## Supplemental Table 3 for "Transcriptome analysis in osteoarthritis primary tissues identifies high-confidence effector genes" (part 10 of 22)

### Sheet: eQTLs_unique_cartilage_expr (continued)
phenotype_id	variant_id	start_distance	end_distance	af	ma_samples	ma_count	pval_nominal	slope	slope_se	pval_nominal_threshold	min_pval_nominal	pval_beta	tissue
ENSG00000150667	chr15_39714348_T_C_rs16969679	-68494	-68493	0.0912548	45	48	2.98613e-09	-0.429807	0.0693928	0.000195844	2.23735e-32	1.34784e-26	Low_grade_cartilage
ENSG00000150667	chr15_39714886_T_A_rs55674415	-67956	-67955	0.0912548	45	48	2.98612e-09	-0.429807	0.0693928	0.000195844	2.23735e-32	1.34784e-26	Low_grade_cartilage
ENSG00000150667	chr15_39714949_G_A_rs60613947	-67893	-67892	0.0912548	45	48	2.98613e-09	-0.429807	0.0693928	0.000195844	2.23735e-32	1.34784e-26	Low_grade_cartilage
ENSG00000150667	chr15_39715450_T_C_rs16969680	-67392	-67391	0.0912548	45	48	2.98612e-09	-0.429807	0.0693928	0.000195844	2.23735e-32	1.34784e-26	Low_grade_cartilage
ENSG00000150667	chr15_39715788_A_G_rs1073675	-67054	-67053	0.0912548	45	48	2.98613e-09	-0.429807	0.0693928	0.000195844	2.23735e-32	1.34784e-26	Low_grade_cartilage
ENSG00000150667	chr15_39716190_T_C_rs7182423	-66652	-66651	0.0912548	45	48	2.98612e-09	-0.429807	0.0693928	0.000195844	2.23735e-32	1.34784e-26	Low_grade_cartilage
ENSG00000150667	chr15_39716425_A_G_rs7181354	-66417	-66416	0.0912548	45	48	2.98613e-09	-0.429807	0.0693928	0.000195844	2.23735e-32	1.34784e-26	Low_grade_cartilage
ENSG00000150667	chr15_39716470_G_T_rs7181875	-66372	-66371	0.0912548	45	48	2.98612e-09	-0.429807	0.0693928	0.000195844	2.23735e-32	1.34784e-26	Low_grade_cartilage
ENSG00000150667	chr15_39716578_C_T_rs28626090	-66264	-66263	0.0912548	45	48	2.98613e-09	-0.429807	0.0693928	0.000195844	2.23735e-32	1.34784e-26	Low_grade_cartilage
ENSG00000150667	chr15_39716818_T_TTC_rs201641161	-66024	-66023	0.0874525	45	46	9.30447e-09	-0.445847	0.0745555	0.000195844	2.23735e-32	1.34784e-26	Low_grade_cartilage
ENSG00000150667	chr15_39717004_A_G_rs2087133	-65838	-65837	0.758555	107	127	2.649e-12	0.323733	0.0435921	0.000195844	2.23735e-32	1.34784e-26	Low_grade_cartilage
ENSG00000150667	chr15_39717214_G_A_rs72727060	-65628	-65627	0.0912548	45	48	2.98613e-09	-0.429807	0.0693928	0.000195844	2.23735e-32	1.34784e-26	Low_grade_cartilage
ENSG00000150667	chr15_39717257_A_G_rs55899942	-65585	-65584	0.0912548	45	48	2.98612e-09	-0.429807	0.0693928	0.000195844	2.23735e-32	1.34784e-26	Low_grade_cartilage
ENSG00000150667	chr15_39717538_A_G_rs16969688	-65304	-65303	0.0912548	45	48	2.98613e-09	-0.429807	0.0693928	0.000195844	2.23735e-32	1.34784e-26	Low_grade_cartilage
ENSG00000150667	chr15_39717787_C_A_rs16969692	-65055	-65054	0.0836502	42	44	2.10331e-08	-0.433487	0.0744374	0.000195844	2.23735e-32	1.34784e-26	Low_grade_cartilage
ENSG00000150667	chr15_39718304_A_ATG_rs10657604	-64538	-64537	0.0912548	45	48	2.98613e-09	-0.429807	0.0693928	0.000195844	2.23735e-32	1.34784e-26	Low_grade_cartilage
ENSG00000150667	chr15_39718376_A_G_rs7173948	-64466	-64465	0.0912548	45	48	2.98612e-09	-0.429807	0.0693928	0.000195844	2.23735e-32	1.34784e-26	Low_grade_cartilage
ENSG00000150667	chr15_39719083_C_T_rs28504386	-63759	-63758	0.0836502	42	44	2.10331e-08	-0.433487	0.0744374	0.000195844	2.23735e-32	1.34784e-26	Low_grade_cartilage
ENSG00000150667	chr15_39719116_G_C_rs28421809	-63726	-63725	0.0836502	42	44	2.10331e-08	-0.433487	0.0744374	0.000195844	2.23735e-32	1.34784e-26	Low_grade_cartilage
ENSG00000150667	chr15_39719215_CA_C_rs144835688	-63627	-63626	0.0836502	42	44	2.10331e-08	-0.433487	0.0744374	0.000195844	2.23735e-32	1.34784e-26	Low_grade_cartilage
ENSG00000150667	chr15_39719336_C_T_rs16969701	-63506	-63505	0.0836502	42	44	2.10331e-08	-0.433487	0.0744374	0.000195844	2.23735e-32	1.34784e-26	Low_grade_cartilage
ENSG00000150667	chr15_39719367_C_A_rs16969702	-63475	-63474	0.0836502	42	44	2.10331e-08	-0.433487	0.0744374	0.000195844	2.23735e-32	1.34784e-26	Low_grade_cartilage
ENSG00000150667	chr15_39719543_C_G_rs7180740	-63299	-63298	0.0836502	42	44	2.10331e-08	-0.433487	0.0744374	0.000195844	2.23735e-32	1.34784e-26	Low_grade_cartilage
ENSG00000150667	chr15_39719963_A_C_rs2664135	-62879	-62878	0.747148	112	133	2.33427e-11	0.304283	0.0431079	0.000195844	2.23735e-32	1.34784e-26	Low_grade_cartilage
ENSG00000150667	chr15_39720301_C_T_rs56916119	-62541	-62540	0.0836502	42	44	2.10331e-08	-0.433487	0.0744374	0.000195844	2.23735e-32	1.34784e-26	Low_grade_cartilage
ENSG00000150667	chr15_39720872_T_A_rs2129455	-61970	-61969	0.0836502	42	44	2.10331e-08	-0.433487	0.0744374	0.000195844	2.23735e-32	1.34784e-26	Low_grade_cartilage
ENSG00000150667	chr15_39721126_T_C_rs2171309	-61716	-61715	0.0836502	42	44	2.10331e-08	-0.433487	0.0744374	0.000195844	2.23735e-32	1.34784e-26	Low_grade_cartilage
ENSG00000150667	chr15_39721179_G_C_rs10520149	-61663	-61662	0.0836502	42	44	2.10331e-08	-0.433487	0.0744374	0.000195844	2.23735e-32	1.34784e-26	Low_grade_cartilage
ENSG00000150667	chr15_39721277_G_C_rs10520150	-61565	-61564	0.0836502	42	44	2.10331e-08	-0.433487	0.0744374	0.000195844	2.23735e-32	1.34784e-26	Low_grade_cartilage
ENSG00000150667	chr15_39721334_C_T_rs7170614	-61508	-61507	0.0836502	42	44	2.10331e-08	-0.433487	0.0744374	0.000195844	2.23735e-32	1.34784e-26	Low_grade_cartilage
ENSG00000150667	chr15_39721335_A_G_rs7170483	-61507	-61506	0.0836502	42	44	2.10331e-08	-0.433487	0.0744374	0.000195844	2.23735e-32	1.34784e-26	Low_grade_cartilage
ENSG00000150667	chr15_39721372_C_T_rs12324669	-61470	-61469	0.0836502	42	44	2.10331e-08	-0.433487	0.0744374	0.000195844	2.23735e-32	1.34784e-26	Low_grade_cartilage
ENSG00000150667	chr15_39721436_T_C_rs7172138	-61406	-61405	0.0836502	42	44	2.10331e-08	-0.433487	0.0744374	0.000195844	2.23735e-32	1.34784e-26	Low_grade_cartilage
ENSG00000150667	chr15_39721480_T_C_rs7172155	-61362	-61361	0.0912548	45	48	2.98612e-09	-0.429807	0.0693928	0.000195844	2.23735e-32	1.34784e-26	Low_grade_cartilage
ENSG00000150667	chr15_39721560_T_C_rs7172346	-61282	-61281	0.0836502	42	44	2.10331e-08	-0.433487	0.0744374	0.000195844	2.23735e-32	1.34784e-26	Low_grade_cartilage
ENSG00000150667	chr15_39721650_A_G_rs7171057	-61192	-61191	0.0836502	42	44	2.10331e-08	-0.433487	0.0744374	0.000195844	2.23735e-32	1.34784e-26	Low_grade_cartilage
ENSG00000150667	chr15_39721903_A_G_rs4572354	-60939	-60938	0.252852	112	133	2.33427e-11	-0.304283	0.0431079	0.000195844	2.23735e-32	1.34784e-26	Low_grade_cartilage
ENSG00000150667	chr15_39721967_C_T_rs74008683	-60875	-60874	0.0836502	42	44	2.10331e-08	-0.433487	0.0744374	0.000195844	2.23735e-32	1.34784e-26	Low_grade_cartilage
ENSG00000150667	chr15_39722038_G_A_rs28421798	-60804	-60803	0.0836502	42	44	2.10331e-08	-0.433487	0.0744374	0.000195844	2.23735e-32	1.34784e-26	Low_grade_cartilage
ENSG00000150667	chr15_39722137_C_G_rs28514641	-60705	-60704	0.0836502	42	44	2.10331e-08	-0.433487	0.0744374	0.000195844	2.23735e-32	1.34784e-26	Low_grade_cartilage
ENSG00000150667	chr15_39722164_A_G_rs28585060	-60678	-60677	0.0836502	42	44	2.10331e-08	-0.433487	0.0744374	0.000195844	2.23735e-32	1.34784e-26	Low_grade_cartilage
ENSG00000150667	chr15_39722170_T_C_rs28457210	-60672	-60671	0.0836502	42	44	2.10331e-08	-0.433487	0.0744374	0.000195844	2.23735e-32	1.34784e-26	Low_grade_cartilage
ENSG00000150667	chr15_39722618_A_G_rs28629181	-60224	-60223	0.0836502	42	44	2.10331e-08	-0.433487	0.0744374	0.000195844	2.23735e-32	1.34784e-26	Low_grade_cartilage
ENSG00000150667	chr15_39722633_C_CTG_rs140350592	-60209	-60208	0.0836502	42	44	2.10331e-08	-0.433487	0.0744374	0.000195844	2.23735e-32	1.34784e-26	Low_grade_cartilage
ENSG00000150667	chr15_39722767_A_C_rs72727067	-60075	-60074	0.0836502	42	44	2.10331e-08	-0.433487	0.0744374	0.000195844	2.23735e-32	1.34784e-26	Low_grade_cartilage
ENSG00000150667	chr15_39722862_A_G_rs7177857	-59980	-59979	0.290874	130	153	3.28525e-08	-0.254455	0.0443557	0.000195844	2.23735e-32	1.34784e-26	Low_grade_cartilage
ENSG00000150667	chr15_39722962_C_T_rs72727068	-59880	-59879	0.0836502	42	44	2.10331e-08	-0.433487	0.0744374	0.000195844	2.23735e-32	1.34784e-26	Low_grade_cartilage
ENSG00000150667	chr15_39723047_C_T_rs28417668	-59795	-59794	0.0836502	42	44	2.10331e-08	-0.433487	0.0744374	0.000195844	2.23735e-32	1.34784e-26	Low_grade_cartilage
ENSG00000150667	chr15_39723187_G_C_rs28568868	-59655	-59654	0.0836502	42	44	2.10331e-08	-0.433487	0.0744374	0.000195844	2.23735e-32	1.34784e-26	Low_grade_cartilage
ENSG00000150667	chr15_39723260_G_A_rs28519658	-59582	-59581	0.0836502	42	44	2.10331e-08	-0.433487	0.0744374	0.000195844	2.23735e-32	1.34784e-26	Low_grade_cartilage
ENSG00000150667	chr15_39723282_A_G_rs28657849	-59560	-59559	0.0836502	42	44	2.10331e-08	-0.433487	0.0744374	0.000195844	2.23735e-32	1.34784e-26	Low_grade_cartilage
ENSG00000150667	chr15_39723431_A_G_rs28691633	-59411	-59410	0.0836502	42	44	2.10331e-08	-0.433487	0.0744374	0.000195844	2.23735e-32	1.34784e-26	Low_grade_cartilage
ENSG00000150667	chr15_39723561_A_G_rs7183462	-59281	-59280	0.0836502	42	44	2.10331e-08	-0.433487	0.0744374	0.000195844	2.23735e-32	1.34784e-26	Low_grade_cartilage
ENSG00000150667	chr15_39724449_G_T_rs146933667	-58393	-58392	0.0836502	42	44	2.10331e-08	-0.433487	0.0744374	0.000195844	2.23735e-32	1.34784e-26	Low_grade_cartilage
ENSG00000150667	chr15_39724494_T_C_rs142088249	-58348	-58347	0.0836502	42	44	2.10331e-08	-0.433487	0.0744374	0.000195844	2.23735e-32	1.34784e-26	Low_grade_cartilage
ENSG00000150667	chr15_39724504_A_G_rs143060815	-58338	-58337	0.0836502	42	44	2.10331e-08	-0.433487	0.0744374	0.000195844	2.23735e-32	1.34784e-26	Low_grade_cartilage
ENSG00000150667	chr15_39724541_T_C_rs77397710	-58301	-58300	0.0836502	42	44	2.10331e-08	-0.433487	0.0744374	0.000195844	2.23735e-32	1.34784e-26	Low_grade_cartilage
ENSG00000150667	chr15_39724740_G_A_rs16969718	-58102	-58101	0.0836502	42	44	2.10331e-08	-0.433487	0.0744374	0.000195844	2.23735e-32	1.34784e-26	Low_grade_cartilage
ENSG00000150667	chr15_39724907_A_AAAT_rs142713017	-57935	-57934	0.0836502	42	44	2.10331e-08	-0.433487	0.0744374	0.000195844	2.23735e-32	1.34784e-26	Low_grade_cartilage
ENSG00000150667	chr15_39724909_C_A_rs115018574	-57933	-57932	0.0836502	42	44	2.10331e-08	-0.433487	0.0744374	0.000195844	2.23735e-32	1.34784e-26	Low_grade_cartilage
ENSG00000150667	chr15_39725213_G_A_rs116940691	-57629	-57628	0.0836502	42	44	2.10331e-08	-0.433487	0.0744374	0.000195844	2.23735e-32	1.34784e-26	Low_grade_cartilage
ENSG00000150667	chr15_39725215_G_A_rs117993848	-57627	-57626	0.0836502	42	44	2.10331e-08	-0.433487	0.0744374	0.000195844	2.23735e-32	1.34784e-26	Low_grade_cartilage
ENSG00000150667	chr15_39725217_G_A_rs111682792	-57625	-57624	0.0836502	42	44	2.10331e-08	-0.433487	0.0744374	0.000195844	2.23735e-32	1.34784e-26	Low_grade_cartilage
ENSG00000150667	chr15_39725398_C_T_rs16969723	-57444	-57443	0.0836502	42	44	2.10331e-08	-0.433487	0.0744374	0.000195844	2.23735e-32	1.34784e-26	Low_grade_cartilage
ENSG00000150667	chr15_39725504_G_C_rs28570392	-57338	-57337	0.0836502	42	44	2.10331e-08	-0.433487	0.0744374	0.000195844	2.23735e-32	1.34784e-26	Low_grade_cartilage
ENSG00000150667	chr15_39725597_T_C_rs72727070	-57245	-57244	0.0836502	42	44	2.10331e-08	-0.433487	0.0744374	0.000195844	2.23735e-32	1.34784e-26	Low_grade_cartilage
ENSG00000150667	chr15_39726241_C_G_rs16969724	-56601	-56600	0.0836502	42	44	2.10331e-08	-0.433487	0.0744374	0.000195844	2.23735e-32	1.34784e-26	Low_grade_cartilage
ENSG00000150667	chr15_39728309_G_A_rs68183224	-54533	-54532	0.252852	112	133	2.33427e-11	-0.304283	0.0431079	0.000195844	2.23735e-32	1.34784e-26	Low_grade_cartilage
ENSG00000150667	chr15_39729375_A_C_rs11070231	-53467	-53466	0.313688	134	165	5.06544e-17	-0.344956	0.0377437	0.000195844	2.23735e-32	1.34784e-26	Low_grade_cartilage
ENSG00000150667	chr15_39730572_A_G_rs7171939	-52270	-52269	0.292776	126	154	3.41674e-18	-0.3626	0.0380008	0.000195844	2.23735e-32	1.34784e-26	Low_grade_cartilage
ENSG00000150667	chr15_39731036_G_A_rs11854306	-51806	-51805	0.231939	102	122	2.90001e-10	-0.300976	0.045477	0.000195844	2.23735e-32	1.34784e-26	Low_grade_cartilage
ENSG00000150667	chr15_39732780_TAAAGGA_T_rs375217851	-50062	-50061	0.142586	69	75	3.31397e-14	-0.434504	0.0533894	0.000195844	2.23735e-32	1.34784e-26	Low_grade_cartilage
ENSG00000150667	chr15_39732788_A_ACCTCATTT_rs370712735	-50054	-50053	0.142586	69	75	3.31397e-14	-0.434504	0.0533894	0.000195844	2.23735e-32	1.34784e-26	Low_grade_cartilage
ENSG00000150667	chr15_39733343_C_T_rs2171310	-49499	-49498	0.294677	127	155	2.07155e-18	-0.364856	0.0379431	0.000195844	2.23735e-32	1.34784e-26	Low_grade_cartilage
ENSG00000150667	chr15_39735197_A_G_rs2412426	-47645	-47644	0.188213	87	99	3.35813e-10	-0.325315	0.0493497	0.000195844	2.23735e-32	1.34784e-26	Low_grade_cartilage
ENSG00000150667	chr15_39739514_C_T_rs8033687	-43328	-43327	0.652091	151	183	3.60953e-06	-0.215128	0.0452169	0.000195844	2.23735e-32	1.34784e-26	Low_grade_cartilage
ENSG00000150667	chr15_39755505_T_A_rs12911842	-27337	-27336	0.15019	71	79	0.000107516	-0.230835	0.0584846	0.000195844	2.23735e-32	1.34784e-26	Low_grade_cartilage
ENSG00000150667	chr15_39758089_A_G_rs11858148	-24753	-24752	0.222433	100	117	1.21405e-07	-0.264304	0.0482581	0.000195844	2.23735e-32	1.34784e-26	Low_grade_cartilage
ENSG00000150667	chr15_39758161_T_C_rs16969802	-24681	-24680	0.222433	100	117	1.21405e-07	-0.264304	0.0482581	0.000195844	2.23735e-32	1.34784e-26	Low_grade_cartilage
ENSG00000150667	chr15_39768201_G_A_rs80203337	-14641	-14640	0.0684411	34	36	9.81699e-08	-0.444538	0.0805369	0.000195844	2.23735e-32	1.34784e-26	Low_grade_cartilage
ENSG00000150667	chr15_39800634_A_G_rs624191	17792	17793	0.636882	153	191	3.79335e-05	-0.185998	0.0441982	0.000195844	2.23735e-32	1.34784e-26	Low_grade_cartilage
ENSG00000150667	chr15_39819237_T_C_rs172104	36395	36396	0.636882	151	191	0.000161532	-0.166147	0.0432543	0.000195844	2.23735e-32	1.34784e-26	Low_grade_cartilage
ENSG00000150667	chr15_39819957_A_G_rs676455	37115	37116	0.634981	151	192	0.000175995	-0.164301	0.0430265	0.000195844	2.23735e-32	1.34784e-26	Low_grade_cartilage
ENSG00000150667	chr15_39820303_CA_C_rs5812140	37461	37462	0.634981	151	192	0.000175995	-0.164301	0.0430265	0.000195844	2.23735e-32	1.34784e-26	Low_grade_cartilage
ENSG00000150667	chr15_39820305_TC_T_rs5812141	37463	37464	0.634981	151	192	0.000175995	-0.164301	0.0430265	0.000195844	2.23735e-32	1.34784e-26	Low_grade_cartilage
ENSG00000150667	chr15_39820906_A_G_rs275717	38064	38065	0.634981	151	192	0.000175995	-0.164301	0.0430265	0.000195844	2.23735e-32	1.34784e-26	Low_grade_cartilage
ENSG00000150667	chr15_39821315_G_A_rs275718	38473	38474	0.634981	151	192	0.000175995	-0.164301	0.0430265	0.000195844	2.23735e-32	1.34784e-26	Low_grade_cartilage
ENSG00000150667	chr15_39821398_T_C_rs275719	38556	38557	0.634981	151	192	0.000175995	-0.164301	0.0430265	0.000195844	2.23735e-32	1.34784e-26	Low_grade_cartilage
ENSG00000150667	chr15_39832192_G_A_rs112549355	49350	49351	0.121673	61	64	5.69603e-10	-0.408558	0.0628825	0.000195844	2.23735e-32	1.34784e-26	Low_grade_cartilage
ENSG00000150667	chr15_39835208_T_C_rs11854663	52366	52367	0.195817	92	103	1.84593e-06	-0.263404	0.0536919	0.000195844	2.23735e-32	1.34784e-26	Low_grade_cartilage
ENSG00000150667	chr15_39837716_C_T_rs62002486	54874	54875	0.192015	90	101	1.5045e-06	-0.265892	0.0537114	0.000195844	2.23735e-32	1.34784e-26	Low_grade_cartilage
ENSG00000150667	chr15_39841152_T_G_rs4924394	58310	58311	0.192015	90	101	1.5045e-06	-0.265892	0.0537114	0.000195844	2.23735e-32	1.34784e-26	Low_grade_cartilage
ENSG00000150667	chr15_39844536_T_A_rs7181712	61694	61695	0.192015	90	101	1.5045e-06	-0.265892	0.0537114	0.000195844	2.23735e-32	1.34784e-26	Low_grade_cartilage
ENSG00000150667	chr15_39844727_C_T_rs11855441	61885	61886	0.188213	88	99	2.27274e-06	-0.261141	0.05373	0.000195844	2.23735e-32	1.34784e-26	Low_grade_cartilage
ENSG00000150667	chr15_39846816_T_C_rs4923843	63974	63975	0.192015	90	101	1.5045e-06	-0.265892	0.0537114	0.000195844	2.23735e-32	1.34784e-26	Low_grade_cartilage
ENSG00000150667	chr15_39846986_TACA_T_rs79543522;rs77391000	64144	64145	0.188213	88	99	2.27274e-06	-0.261141	0.05373	0.000195844	2.23735e-32	1.34784e-26	Low_grade_cartilage
ENSG00000150667	chr15_39850960_T_C_rs62002492	68118	68119	0.209125	98	110	6.68339e-07	-0.269164	0.0525268	0.000195844	2.23735e-32	1.34784e-26	Low_grade_cartilage
ENSG00000150667	chr15_39851444_A_T_rs78092957	68602	68603	0.209125	98	110	6.68339e-07	-0.269164	0.0525268	0.000195844	2.23735e-32	1.34784e-26	Low_grade_cartilage
ENSG00000150667	chr15_39854311_A_G_rs11070235	71469	71470	0.209125	98	110	6.68339e-07	-0.269164	0.0525268	0.000195844	2.23735e-32	1.34784e-26	Low_grade_cartilage
ENSG00000150667	chr15_39854926_C_T_rs62002493	72084	72085	0.209125	98	110	6.68339e-07	-0.269164	0.0525268	0.000195844	2.23735e-32	1.34784e-26	Low_grade_cartilage
ENSG00000150667	chr15_39856714_C_T_rs1436274	73872	73873	0.209125	98	110	6.68339e-07	-0.269164	0.0525268	0.000195844	2.23735e-32	1.34784e-26	Low_grade_cartilage
ENSG00000150667	chr15_39858100_G_C_rs169328	75258	75259	0.787072	98	112	7.71478e-07	0.260485	0.0511371	0.000195844	2.23735e-32	1.34784e-26	Low_grade_cartilage
ENSG00000150667	chr15_39859269_T_C_rs7164392	76427	76428	0.787072	98	112	1.57929e-06	0.254628	0.0515457	0.000195844	2.23735e-32	1.34784e-26	Low_grade_cartilage
ENSG00000150667	chr15_39859398_C_T_rs12901508	76556	76557	0.787072	98	112	1.57929e-06	0.254628	0.0515457	0.000195844	2.23735e-32	1.34784e-26	Low_grade_cartilage
ENSG00000150667	chr15_39863517_A_C_rs8027339	80675	80676	0.21673	100	114	3.75042e-06	-0.239406	0.0504105	0.000195844	2.23735e-32	1.34784e-26	Low_grade_cartilage
ENSG00000150667	chr15_39865113_G_A_rs2117975	82271	82272	0.119772	58	63	4.5953e-06	-0.299757	0.0637305	0.000195844	2.23735e-32	1.34784e-26	Low_grade_cartilage
ENSG00000150667	chr15_39865964_G_C_rs78911242	83122	83123	0.108365	53	57	0.000159847	-0.251983	0.0655535	0.000195844	2.23735e-32	1.34784e-26	Low_grade_cartilage
ENSG00000150667	chr15_39867523_A_G_rs9630419	84681	84682	0.787072	102	112	6.27512e-05	0.212027	0.0519216	0.000195844	2.23735e-32	1.34784e-26	Low_grade_cartilage
ENSG00000150667	chr15_39867677_C_A_rs1865753	84835	84836	0.787072	102	112	6.27512e-05	0.212027	0.0519216	0.000195844	2.23735e-32	1.34784e-26	Low_grade_cartilage
ENSG00000150667	chr15_39870435_A_G_rs7497058	87593	87594	0.787072	102	112	6.27512e-05	0.212027	0.0519216	0.000195844	2.23735e-32	1.34784e-26	Low_grade_cartilage
ENSG00000150667	chr15_39875118_C_T_rs4924396	92276	92277	0.787072	102	112	6.27512e-05	0.212027	0.0519216	0.000195844	2.23735e-32	1.34784e-26	Low_grade_cartilage
ENSG00000174171	chr15_41570491_G_A_rs2305032	-322303	-322302	0.0798479	39	42	9.08294e-05	0.476821	0.1195	0.000410976	4.60444e-13	3.20566e-09	Low_grade_cartilage
ENSG00000174171	chr15_41576220_T_A_rs79998391	-316574	-316573	0.0798479	39	42	9.08291e-05	0.476821	0.1195	0.000410976	4.60444e-13	3.20566e-09	Low_grade_cartilage
ENSG00000174171	chr15_41606513_C_T_rs10775122	-286281	-286280	0.777567	95	117	4.49256e-07	-0.389614	0.0748117	0.000410976	4.60444e-13	3.20566e-09	Low_grade_cartilage
ENSG00000174171	chr15_41608512_T_C_rs12916525	-284282	-284281	0.777567	95	117	4.49256e-07	-0.389614	0.0748117	0.000410976	4.60444e-13	3.20566e-09	Low_grade_cartilage
ENSG00000174171	chr15_41611767_G_C_rs8036643	-281027	-281026	0.61597	162	202	0.000242332	-0.25734	0.0689268	0.000410976	4.60444e-13	3.20566e-09	Low_grade_cartilage
ENSG00000174171	chr15_41617595_A_T_rs4924564	-275199	-275198	0.61597	162	202	0.000161986	-0.265213	0.0690579	0.000410976	4.60444e-13	3.20566e-09	Low_grade_cartilage
ENSG00000174171	chr15_41619607_C_T_rs8023311	-273187	-273186	0.614068	163	203	0.000136648	-0.268257	0.069051	0.000410976	4.60444e-13	3.20566e-09	Low_grade_cartilage
ENSG00000174171	chr15_41635251_C_T_rs12900295	-257543	-257542	0.775665	95	118	1.80142e-06	-0.365893	0.0745022	0.000410976	4.60444e-13	3.20566e-09	Low_grade_cartilage
ENSG00000174171	chr15_41637022_A_T_rs8030179	-255772	-255771	0.768061	100	122	1.37067e-06	-0.375698	0.0755843	0.000410976	4.60444e-13	3.20566e-09	Low_grade_cartilage
ENSG00000174171	chr15_41639527_A_T_rs4924567	-253267	-253266	0.768061	100	122	1.37067e-06	-0.375698	0.0755843	0.000410976	4.60444e-13	3.20566e-09	Low_grade_cartilage
ENSG00000174171	chr15_41646768_GTTAA_G_rs148841816;rs374749763	-246026	-246025	0.0779468	41	41	1.2857e-10	0.874765	0.12936	0.000410976	4.60444e-13	3.20566e-09	Low_grade_cartilage
ENSG00000174171	chr15_41648913_G_A_rs4244585	-243881	-243880	0.779468	94	116	6.35521e-07	-0.384767	0.0749308	0.000410976	4.60444e-13	3.20566e-09	Low_grade_cartilage
ENSG00000174171	chr15_41649598_G_C_rs16952372	-243196	-243195	0.619772	161	200	0.000148877	-0.267451	0.0692421	0.000410976	4.60444e-13	3.20566e-09	Low_grade_cartilage
ENSG00000174171	chr15_41656288_G_C_rs11634840	-236506	-236505	0.76616	100	123	1.66777e-06	-0.370724	0.0752284	0.000410976	4.60444e-13	3.20566e-09	Low_grade_cartilage
ENSG00000174171	chr15_41657870_A_C_rs62003900	-234924	-234923	0.617871	161	201	0.000164978	-0.264607	0.0689866	0.000410976	4.60444e-13	3.20566e-09	Low_grade_cartilage
ENSG00000174171	chr15_41660915_A_G_rs28700954	-231879	-231878	0.617871	161	201	0.000227974	-0.259448	0.0691882	0.000410976	4.60444e-13	3.20566e-09	Low_grade_cartilage
ENSG00000174171	chr15_41662530_G_A_rs11856550	-230264	-230263	0.0703422	37	37	1.79972e-12	0.997594	0.133178	0.000410976	4.60444e-13	3.20566e-09	Low_grade_cartilage
ENSG00000174171	chr15_41663175_T_C_rs8028886	-229619	-229618	0.76616	100	123	1.66777e-06	-0.370724	0.0752284	0.000410976	4.60444e-13	3.20566e-09	Low_grade_cartilage
ENSG00000174171	chr15_41665045_A_G_rs8038783	-227749	-227748	0.76616	100	123	1.66777e-06	-0.370724	0.0752284	0.000410976	4.60444e-13	3.20566e-09	Low_grade_cartilage
ENSG00000174171	chr15_41665129_G_A_rs8039440	-227665	-227664	0.76616	100	123	1.66777e-06	-0.370724	0.0752284	0.000410976	4.60444e-13	3.20566e-09	Low_grade_cartilage
ENSG00000174171	chr15_41665925_T_G_rs7164209	-226869	-226868	0.76616	100	123	1.66778e-06	-0.370724	0.0752284	0.000410976	4.60444e-13	3.20566e-09	Low_grade_cartilage
ENSG00000174171	chr15_41668106_A_G_rs4371125	-224688	-224687	0.764259	100	124	1.7912e-06	-0.364505	0.0742008	0.000410976	4.60444e-13	3.20566e-09	Low_grade_cartilage
ENSG00000174171	chr15_41675191_T_C_rs78831183	-217603	-217602	0.0722433	38	38	2.52413e-11	0.944515	0.134065	0.000410976	4.60444e-13	3.20566e-09	Low_grade_cartilage
ENSG00000174171	chr15_41676554_G_T_rs2412625	-216240	-216239	0.76616	100	123	1.66777e-06	-0.370724	0.0752284	0.000410976	4.60444e-13	3.20566e-09	Low_grade_cartilage
ENSG00000174171	chr15_41678954_A_G_rs28850384	-213840	-213839	0.621673	160	199	0.000228078	-0.260251	0.0694045	0.000410976	4.60444e-13	3.20566e-09	Low_grade_cartilage
ENSG00000174171	chr15_41684178_CTG_C_rs34300394;rs796177028	-208616	-208615	0.0760456	40	40	8.00613e-11	0.894144	0.130621	0.000410976	4.60444e-13	3.20566e-09	Low_grade_cartilage
ENSG00000174171	chr15_41686795_A_G_rs75116764	-205999	-205998	0.0760456	40	40	8.00616e-11	0.894144	0.130621	0.000410976	4.60444e-13	3.20566e-09	Low_grade_cartilage
ENSG00000174171	chr15_41688730_AT_A_rs71108117	-204064	-204063	0.76616	100	123	1.66777e-06	-0.370724	0.0752284	0.000410976	4.60444e-13	3.20566e-09	Low_grade_cartilage
ENSG00000174171	chr15_41688732_T_A_rs114036008	-204062	-204061	0.76616	100	123	1.66778e-06	-0.370724	0.0752284	0.000410976	4.60444e-13	3.20566e-09	Low_grade_cartilage
ENSG00000174171	chr15_41692340_G_A_rs12441249	-200454	-200453	0.76616	100	123	1.66777e-06	-0.370724	0.0752284	0.000410976	4.60444e-13	3.20566e-09	Low_grade_cartilage
ENSG00000174171	chr15_41697532_C_T_rs28556632	-195262	-195261	0.619772	160	200	0.000277748	-0.254631	0.068879	0.000410976	4.60444e-13	3.20566e-09	Low_grade_cartilage
ENSG00000174171	chr15_41697728_A_G_rs16971976	-195066	-195065	0.619772	160	200	0.000277748	-0.254631	0.068879	0.000410976	4.60444e-13	3.20566e-09	Low_grade_cartilage
ENSG00000174171	chr15_41702937_AT_A_rs60668348;rs796359783	-189857	-189856	0.764259	100	124	2.6265e-06	-0.358857	0.0743231	0.000410976	4.60444e-13	3.20566e-09	Low_grade_cartilage
ENSG00000174171	chr15_41715322_C_G_rs6493010	-177472	-177471	0.779468	94	116	4.02431e-07	-0.393981	0.0753176	0.000410976	4.60444e-13	3.20566e-09	Low_grade_cartilage
ENSG00000174171	chr15_41719980_C_T_rs2577955	-172814	-172813	0.768061	100	122	9.17362e-07	-0.383777	0.0758911	0.000410976	4.60444e-13	3.20566e-09	Low_grade_cartilage
ENSG00000174171	chr15_41725344_T_C_rs2250964	-167450	-167449	0.779468	94	116	4.02431e-07	-0.393981	0.0753176	0.000410976	4.60444e-13	3.20566e-09	Low_grade_cartilage
ENSG00000174171	chr15_41726456_T_C_rs2918051	-166338	-166337	0.779468	94	116	4.02431e-07	-0.393981	0.0753176	0.000410976	4.60444e-13	3.20566e-09	Low_grade_cartilage
ENSG00000174171	chr15_41732264_T_C_rs2577958	-160530	-160529	0.775665	96	118	2.3874e-07	-0.399259	0.0747806	0.000410976	4.60444e-13	3.20566e-09	Low_grade_cartilage
ENSG00000174171	chr15_41732381_G_C_rs2695166	-160413	-160412	0.775665	96	118	2.38741e-07	-0.399259	0.0747806	0.000410976	4.60444e-13	3.20566e-09	Low_grade_cartilage
ENSG00000174171	chr15_41733023_G_A_rs1880938	-159771	-159770	0.775665	96	118	2.3874e-07	-0.399259	0.0747806	0.000410976	4.60444e-13	3.20566e-09	Low_grade_cartilage
ENSG00000174171	chr15_41733806_A_G_rs2577959	-158988	-158987	0.764259	102	124	5.53705e-07	-0.389064	0.0753409	0.000410976	4.60444e-13	3.20566e-09	Low_grade_cartilage
ENSG00000174171	chr15_41734165_C_T_rs7171123	-158629	-158628	0.61597	162	202	0.00015351	-0.266245	0.0690733	0.000410976	4.60444e-13	3.20566e-09	Low_grade_cartilage
ENSG00000174171	chr15_41734566_C_T_rs1918314	-158228	-158227	0.764259	102	124	5.53705e-07	-0.389064	0.0753409	0.000410976	4.60444e-13	3.20566e-09	Low_grade_cartilage
ENSG00000174171	chr15_41734802_T_G_rs8038148	-157992	-157991	0.0760456	40	40	8.00616e-11	0.894144	0.130621	0.000410976	4.60444e-13	3.20566e-09	Low_grade_cartilage
ENSG00000174171	chr15_41738585_A_G_rs2577951	-154209	-154208	0.768061	100	122	9.17362e-07	-0.383777	0.0758911	0.000410976	4.60444e-13	3.20566e-09	Low_grade_cartilage
ENSG00000174171	chr15_41740457_T_C_rs2577950	-152337	-152336	0.779468	94	116	4.02431e-07	-0.393981	0.0753176	0.000410976	4.60444e-13	3.20566e-09	Low_grade_cartilage
ENSG00000174171	chr15_41741804_T_C_rs2695168	-150990	-150989	0.779468	94	116	4.02431e-07	-0.393981	0.0753176	0.000410976	4.60444e-13	3.20566e-09	Low_grade_cartilage
ENSG00000174171	chr15_41743515_C_A_rs2695169	-149279	-149278	0.779468	94	116	4.02431e-07	-0.393981	0.0753176	0.000410976	4.60444e-13	3.20566e-09	Low_grade_cartilage
ENSG00000174171	chr15_41744214_A_T_rs2695170	-148580	-148579	0.777567	94	117	3.367e-07	-0.390768	0.0741771	0.000410976	4.60444e-13	3.20566e-09	Low_grade_cartilage
ENSG00000174171	chr15_41744432_G_C_rs11634956	-148362	-148361	0.61597	162	202	0.00015351	-0.266245	0.0690733	0.000410976	4.60444e-13	3.20566e-09	Low_grade_cartilage
ENSG00000174171	chr15_41747704_G_A_rs2695162	-145090	-145089	0.775665	96	118	2.3874e-07	-0.399259	0.0747806	0.000410976	4.60444e-13	3.20566e-09	Low_grade_cartilage
ENSG00000174171	chr15_41749514_G_A_rs2695163	-143280	-143279	0.764259	102	124	5.53705e-07	-0.389064	0.0753409	0.000410976	4.60444e-13	3.20566e-09	Low_grade_cartilage
ENSG00000174171	chr15_41751383_T_G_rs79294018	-141411	-141410	0.0722433	38	38	2.52413e-11	0.944515	0.134065	0.000410976	4.60444e-13	3.20566e-09	Low_grade_cartilage
ENSG00000174171	chr15_41752093_T_C_rs1880937	-140701	-140700	0.771863	98	120	1.28133e-06	-0.381093	0.0764456	0.000410976	4.60444e-13	3.20566e-09	Low_grade_cartilage
ENSG00000174171	chr15_41754370_A_G_rs2695164	-138424	-138423	0.779468	94	116	4.02431e-07	-0.393981	0.0753176	0.000410976	4.60444e-13	3.20566e-09	Low_grade_cartilage
ENSG00000174171	chr15_41772343_G_A_rs1197772	-120451	-120450	0.768061	100	122	9.17362e-07	-0.383777	0.0758911	0.000410976	4.60444e-13	3.20566e-09	Low_grade_cartilage
ENSG00000174171	chr15_41773224_A_C_rs2925337	-119570	-119569	0.779468	94	116	4.02431e-07	-0.393981	0.0753176	0.000410976	4.60444e-13	3.20566e-09	Low_grade_cartilage
ENSG00000174171	chr15_41781204_T_C_rs2577952	-111590	-111589	0.768061	100	122	9.17362e-07	-0.383777	0.0758911	0.000410976	4.60444e-13	3.20566e-09	Low_grade_cartilage
ENSG00000174171	chr15_41781818_T_C_rs2605569	-110976	-110975	0.779468	94	116	4.02431e-07	-0.393981	0.0753176	0.000410976	4.60444e-13	3.20566e-09	Low_grade_cartilage
ENSG00000174171	chr15_41782925_T_G_rs1081022	-109869	-109868	0.768061	100	122	9.17362e-07	-0.383777	0.0758911	0.000410976	4.60444e-13	3.20566e-09	Low_grade_cartilage
ENSG00000174171	chr15_41785763_G_A_rs8035855	-107031	-107030	0.619772	160	200	0.000254839	-0.25609	0.0688414	0.000410976	4.60444e-13	3.20566e-09	Low_grade_cartilage
ENSG00000174171	chr15_41789292_GA_G_rs34518668;rs398078142;rs398027011	-103502	-103501	0.768061	101	122	6.86651e-07	-0.385622	0.0753375	0.000410976	4.60444e-13	3.20566e-09	Low_grade_cartilage
ENSG00000174171	chr15_41790896_C_T_rs1197704	-101898	-101897	0.819392	79	95	4.57188e-06	-0.388855	0.0826533	0.000410976	4.60444e-13	3.20566e-09	Low_grade_cartilage
ENSG00000174171	chr15_41794184_A_G_rs11857301	-98610	-98609	0.180608	79	95	4.57188e-06	0.388855	0.0826533	0.000410976	4.60444e-13	3.20566e-09	Low_grade_cartilage
ENSG00000174171	chr15_41803948_C_A_rs11855017	-88846	-88845	0.21673	93	114	9.12609e-07	0.386703	0.076453	0.000410976	4.60444e-13	3.20566e-09	Low_grade_cartilage
ENSG00000174171	chr15_41804464_G_C_rs78700348	-88330	-88329	0.0760456	40	40	8.00616e-11	0.894144	0.130621	0.000410976	4.60444e-13	3.20566e-09	Low_grade_cartilage
ENSG00000174171	chr15_41806196_G_T_rs79547303	-86598	-86597	0.0760456	40	40	8.00616e-11	0.894144	0.130621	0.000410976	4.60444e-13	3.20566e-09	Low_grade_cartilage
ENSG00000174171	chr15_41809276_G_GA_rs141881768	-83518	-83517	0.222433	95	117	5.76049e-07	0.388509	0.0753551	0.000410976	4.60444e-13	3.20566e-09	Low_grade_cartilage
ENSG00000174171	chr15_41809496_G_A_rs16972089	-83298	-83297	0.220532	94	116	4.02432e-07	0.39398	0.0753176	0.000410976	4.60444e-13	3.20566e-09	Low_grade_cartilage
ENSG00000174171	chr15_41825585_G_C_rs3743028	-67209	-67208	0.0912548	47	48	4.01908e-08	0.689507	0.121027	0.000410976	4.60444e-13	3.20566e-09	Low_grade_cartilage
ENSG00000174171	chr15_41835720_A_G_rs11070350	-57074	-57073	0.23384	100	123	1.66778e-06	0.370724	0.0752284	0.000410976	4.60444e-13	3.20566e-09	Low_grade_cartilage
ENSG00000174171	chr15_41836355_C_T_rs80228953	-56439	-56438	0.0741445	39	39	2.7256e-11	0.918723	0.130648	0.000410976	4.60444e-13	3.20566e-09	Low_grade_cartilage
ENSG00000174171	chr15_41836970_A_T_rs7165230	-55824	-55823	0.23384	100	123	1.66778e-06	0.370724	0.0752284	0.000410976	4.60444e-13	3.20566e-09	Low_grade_cartilage
ENSG00000174171	chr15_41839767_A_G_rs57498313	-53027	-53026	0.23384	100	123	1.66778e-06	0.370724	0.0752284	0.000410976	4.60444e-13	3.20566e-09	Low_grade_cartilage
ENSG00000174171	chr15_41841687_T_C_rs1648837	-51107	-51106	0.76616	100	123	1.66778e-06	-0.370724	0.0752284	0.000410976	4.60444e-13	3.20566e-09	Low_grade_cartilage
ENSG00000174171	chr15_41841688_G_A_rs1648836	-51106	-51105	0.76616	100	123	1.66777e-06	-0.370724	0.0752284	0.000410976	4.60444e-13	3.20566e-09	Low_grade_cartilage
ENSG00000174171	chr15_41842103_A_C_rs1648835	-50691	-50690	0.76616	100	123	1.66777e-06	-0.370724	0.0752284	0.000410976	4.60444e-13	3.20566e-09	Low_grade_cartilage
ENSG00000174171	chr15_41842173_G_C_rs1648834	-50621	-50620	0.76616	100	123	1.66778e-06	-0.370724	0.0752284	0.000410976	4.60444e-13	3.20566e-09	Low_grade_cartilage
ENSG00000174171	chr15_41842325_C_T_rs1648833	-50469	-50468	0.76616	100	123	1.66777e-06	-0.370724	0.0752284	0.000410976	4.60444e-13	3.20566e-09	Low_grade_cartilage
ENSG00000174171	chr15_41842454_G_A_rs1672464	-50340	-50339	0.76616	100	123	1.66777e-06	-0.370724	0.0752284	0.000410976	4.60444e-13	3.20566e-09	Low_grade_cartilage
ENSG00000174171	chr15_41842641_T_C_rs1672465	-50153	-50152	0.762357	102	125	1.36144e-06	-0.375595	0.0755415	0.000410976	4.60444e-13	3.20566e-09	Low_grade_cartilage
ENSG00000174171	chr15_41842732_G_T_rs1648832	-50062	-50061	0.762357	102	125	1.36144e-06	-0.375595	0.0755415	0.000410976	4.60444e-13	3.20566e-09	Low_grade_cartilage
ENSG00000174171	chr15_41843007_C_T_rs141481736	-49787	-49786	0.0741445	39	39	2.7256e-11	0.918723	0.130648	0.000410976	4.60444e-13	3.20566e-09	Low_grade_cartilage
ENSG00000174171	chr15_41843343_G_T_rs1648831	-49451	-49450	0.762357	102	125	1.36144e-06	-0.375595	0.0755415	0.000410976	4.60444e-13	3.20566e-09	Low_grade_cartilage
ENSG00000174171	chr15_41843790_C_T_rs1672466	-49004	-49003	0.762357	102	125	1.36144e-06	-0.375595	0.0755415	0.000410976	4.60444e-13	3.20566e-09	Low_grade_cartilage
ENSG00000174171	chr15_41844001_A_G_rs1648830	-48793	-48792	0.762357	102	125	1.36144e-06	-0.375595	0.0755415	0.000410976	4.60444e-13	3.20566e-09	Low_grade_cartilage
ENSG00000174171	chr15_41845084_G_A_rs1648829	-47710	-47709	0.762357	102	125	1.36144e-06	-0.375595	0.0755415	0.000410976	4.60444e-13	3.20566e-09	Low_grade_cartilage
ENSG00000174171	chr15_41845378_C_T_rs1648828	-47416	-47415	0.762357	102	125	1.36144e-06	-0.375595	0.0755415	0.000410976	4.60444e-13	3.20566e-09	Low_grade_cartilage
ENSG00000174171	chr15_41845383_A_C_rs1648827	-47411	-47410	0.762357	102	125	1.36144e-06	-0.375595	0.0755415	0.000410976	4.60444e-13	3.20566e-09	Low_grade_cartilage
ENSG00000174171	chr15_41846123_A_G_rs1197670	-46671	-46670	0.760456	103	126	1.66062e-06	-0.369525	0.0749708	0.000410976	4.60444e-13	3.20566e-09	Low_grade_cartilage
ENSG00000174171	chr15_41846840_G_A_rs890508	-45954	-45953	0.762357	102	125	1.36144e-06	-0.375595	0.0755415	0.000410976	4.60444e-13	3.20566e-09	Low_grade_cartilage
ENSG00000174171	chr15_41847192_GT_G_rs3214531;rs398027012	-45602	-45601	0.762357	102	125	1.36144e-06	-0.375595	0.0755415	0.000410976	4.60444e-13	3.20566e-09	Low_grade_cartilage
ENSG00000174171	chr15_41847968_G_T_rs1061354	-44826	-44825	0.762357	102	125	1.36144e-06	-0.375595	0.0755415	0.000410976	4.60444e-13	3.20566e-09	Low_grade_cartilage
ENSG00000174171	chr15_41848800_C_G_rs4078788	-43994	-43993	0.237643	102	125	1.36144e-06	0.375595	0.0755415	0.000410976	4.60444e-13	3.20566e-09	Low_grade_cartilage
ENSG00000174171	chr15_41849002_G_C_rs3784282	-43792	-43791	0.237643	102	125	1.36144e-06	0.375595	0.0755415	0.000410976	4.60444e-13	3.20566e-09	Low_grade_cartilage
ENSG00000174171	chr15_41849286_G_T_rs1197666	-43508	-43507	0.762357	102	125	1.36144e-06	-0.375595	0.0755415	0.000410976	4.60444e-13	3.20566e-09	Low_grade_cartilage
ENSG00000174171	chr15_41849305_T_C_rs60204464	-43489	-43488	0.0855513	45	45	1.14528e-08	0.756026	0.127267	0.000410976	4.60444e-13	3.20566e-09	Low_grade_cartilage
ENSG00000174171	chr15_41850194_C_G_rs1008710	-42600	-42599	0.235741	101	124	1.28966e-06	0.374683	0.0751809	0.000410976	4.60444e-13	3.20566e-09	Low_grade_cartilage
ENSG00000174171	chr15_41850368_C_T_rs78481031	-42426	-42425	0.0836502	44	44	1.02005e-08	0.765417	0.128371	0.000410976	4.60444e-13	3.20566e-09	Low_grade_cartilage
ENSG00000174171	chr15_41854434_G_C_rs8027806	-38360	-38359	0.220532	96	116	9.06657e-06	0.355858	0.0782366	0.000410976	4.60444e-13	3.20566e-09	Low_grade_cartilage
ENSG00000174171	chr15_41859740_A_G_rs1212425	-33054	-33053	0.771863	102	120	1.39586e-05	-0.362616	0.0815239	0.000410976	4.60444e-13	3.20566e-09	Low_grade_cartilage
ENSG00000174171	chr15_41860292_C_T_rs8031483	-32502	-32501	0.0741445	39	39	2.43501e-11	0.89945	0.127557	0.000410976	4.60444e-13	3.20566e-09	Low_grade_cartilage
ENSG00000174171	chr15_41868745_G_A_rs4923918	-24049	-24048	0.0760456	40	40	4.60444e-13	0.956639	0.123999	0.000410976	4.60444e-13	3.20566e-09	Low_grade_cartilage
ENSG00000174171	chr15_41874135_C_A_rs58090119	-18659	-18658	0.0760456	40	40	4.60444e-13	0.956639	0.123999	0.000410976	4.60444e-13	3.20566e-09	Low_grade_cartilage
ENSG00000174171	chr15_41875758_C_A_rs16972210	-17036	-17035	0.0760456	40	40	4.60444e-13	0.956639	0.123999	0.000410976	4.60444e-13	3.20566e-09	Low_grade_cartilage
ENSG00000174171	chr15_41876931_G_A_rs55757140	-15863	-15862	0.0779468	41	41	6.96585e-13	0.949623	0.124179	0.000410976	4.60444e-13	3.20566e-09	Low_grade_cartilage
ENSG00000174171	chr15_41878380_G_A_rs747779	-14414	-14413	0.0779468	41	41	6.96585e-13	0.949623	0.124179	0.000410976	4.60444e-13	3.20566e-09	Low_grade_cartilage
ENSG00000174171	chr15_41878643_T_C_rs1197680	-14151	-14150	0.0798479	42	42	2.40849e-12	0.915214	0.122975	0.000410976	4.60444e-13	3.20566e-09	Low_grade_cartilage
ENSG00000174171	chr15_41879039_C_T_rs1197681	-13755	-13754	0.0798479	42	42	4.68544e-12	0.897743	0.122458	0.000410976	4.60444e-13	3.20566e-09	Low_grade_cartilage
ENSG00000174171	chr15_41879285_G_A_rs1197682	-13509	-13508	0.0798479	42	42	2.40849e-12	0.915214	0.122975	0.000410976	4.60444e-13	3.20566e-09	Low_grade_cartilage
ENSG00000174171	chr15_41879646_T_C_rs1197684	-13148	-13147	0.0798479	42	42	2.40849e-12	0.915214	0.122975	0.000410976	4.60444e-13	3.20566e-09	Low_grade_cartilage
ENSG00000174171	chr15_41879968_T_C_rs1197686	-12826	-12825	0.0798479	42	42	2.40849e-12	0.915214	0.122975	0.000410976	4.60444e-13	3.20566e-09	Low_grade_cartilage
ENSG00000174171	chr15_41881502_G_C_rs890496	-11292	-11291	0.0798479	42	42	2.40849e-12	0.915214	0.122975	0.000410976	4.60444e-13	3.20566e-09	Low_grade_cartilage
ENSG00000174171	chr15_41884041_G_A_rs1197693	-8753	-8752	0.0779468	41	41	1.54903e-12	0.923515	0.122881	0.000410976	4.60444e-13	3.20566e-09	Low_grade_cartilage
ENSG00000174171	chr15_41884887_G_A_rs77996527	-7907	-7906	0.0798479	42	42	2.5005e-12	0.907246	0.122007	0.000410976	4.60444e-13	3.20566e-09	Low_grade_cartilage
ENSG00000174171	chr15_41885266_C_T_rs2008558	-7528	-7527	0.0779468	41	41	1.54903e-12	0.923515	0.122881	0.000410976	4.60444e-13	3.20566e-09	Low_grade_cartilage
ENSG00000174171	chr15_41885924_T_C_rs2280016	-6870	-6869	0.0779468	41	41	1.54903e-12	0.923515	0.122881	0.000410976	4.60444e-13	3.20566e-09	Low_grade_cartilage
ENSG00000174171	chr15_41894153_G_C_rs12441807	1359	1360	0.186312	90	98	4.98923e-06	0.405935	0.0866467	0.000410976	4.60444e-13	3.20566e-09	Low_grade_cartilage
ENSG00000174171	chr15_41896672_G_T_rs4924583	3878	3879	0.104563	52	55	1.6492e-09	0.703351	0.111579	0.000410976	4.60444e-13	3.20566e-09	Low_grade_cartilage
ENSG00000174171	chr15_41919824_AGGAG_A_rs148787381;rs201067676	27030	27031	0.0589354	31	31	2.80864e-11	0.981034	0.139612	0.000410976	4.60444e-13	3.20566e-09	Low_grade_cartilage
ENSG00000174171	chr15_41927975_G_A_rs72625199	35181	35182	0.108365	54	57	7.58815e-07	0.574533	0.112711	0.000410976	4.60444e-13	3.20566e-09	Low_grade_cartilage
ENSG00000174171	chr15_41928059_C_T_rs10518742	35265	35266	0.108365	54	57	7.58809e-07	0.574533	0.112711	0.000410976	4.60444e-13	3.20566e-09	Low_grade_cartilage
ENSG00000174171	chr15_41929104_G_A_rs17687331	36310	36311	0.108365	54	57	7.58815e-07	0.574533	0.112711	0.000410976	4.60444e-13	3.20566e-09	Low_grade_cartilage
ENSG00000242866	chr15_42833088_C_T_rs34896977	-785153	-785152	0.121673	60	64	0.000103811	0.333776	0.0843732	0.000886407	5.27067e-10	6.76337e-07	Low_grade_cartilage
ENSG00000242866	chr15_43083490_C_T_rs12914014	-534751	-534750	0.123574	61	65	0.000179634	0.320353	0.0840115	0.000886407	5.27067e-10	6.76337e-07	Low_grade_cartilage
ENSG00000242866	chr15_43112839_G_A_rs34663640	-505402	-505401	0.0969582	48	51	5.97536e-05	0.371896	0.0907984	0.000886407	5.27067e-10	6.76337e-07	Low_grade_cartilage
ENSG00000242866	chr15_43113439_A_C_rs78323373	-504802	-504801	0.159696	80	84	0.000598546	0.274548	0.078792	0.000886407	5.27067e-10	6.76337e-07	Low_grade_cartilage
ENSG00000242866	chr15_43149169_T_C_rs34788208	-469072	-469071	0.0969582	48	51	5.97536e-05	0.371896	0.0907984	0.000886407	5.27067e-10	6.76337e-07	Low_grade_cartilage
ENSG00000242866	chr15_43195544_C_T_rs34336488	-422697	-422696	0.0988593	49	52	9.37834e-05	0.360758	0.0905983	0.000886407	5.27067e-10	6.76337e-07	Low_grade_cartilage
ENSG00000242866	chr15_43195612_G_C_rs17778356	-422629	-422628	0.0988593	49	52	9.37834e-05	0.360758	0.0905983	0.000886407	5.27067e-10	6.76337e-07	Low_grade_cartilage
ENSG00000242866	chr15_43246074_T_C_rs71476425	-372167	-372166	0.0969582	49	51	0.000349071	0.342008	0.0940983	0.000886407	5.27067e-10	6.76337e-07	Low_grade_cartilage
ENSG00000242866	chr15_43261085_T_TG_.	-357156	-357155	0.131179	66	69	0.000431286	0.320264	0.0895524	0.000886407	5.27067e-10	6.76337e-07	Low_grade_cartilage
ENSG00000242866	chr15_43281526_C_T_rs2412777	-336715	-336714	0.0988593	49	52	0.000347803	0.333679	0.0917817	0.000886407	5.27067e-10	6.76337e-07	Low_grade_cartilage
ENSG00000242866	chr15_43287025_C_T_rs17779494	-331216	-331215	0.23384	108	123	0.000640634	0.230881	0.0666287	0.000886407	5.27067e-10	6.76337e-07	Low_grade_cartilage
ENSG00000242866	chr15_43291134_C_T_rs12901317	-327107	-327106	0.0988593	49	52	0.000347803	0.333679	0.0917817	0.000886407	5.27067e-10	6.76337e-07	Low_grade_cartilage
ENSG00000242866	chr15_43304006_C_CT_rs34647408;rs398043209	-314235	-314234	0.195817	90	103	5.92601e-07	0.351863	0.0683265	0.000886407	5.27067e-10	6.76337e-07	Low_grade_cartilage
ENSG00000242866	chr15_43305099_T_A_rs12911569	-313142	-313141	0.195817	90	103	5.92601e-07	0.351863	0.0683265	0.000886407	5.27067e-10	6.76337e-07	Low_grade_cartilage
ENSG00000242866	chr15_43314951_T_A_rs1814324	-303290	-303289	0.195817	90	103	5.92599e-07	0.351863	0.0683265	0.000886407	5.27067e-10	6.76337e-07	Low_grade_cartilage
ENSG00000242866	chr15_43315763_C_T_rs34657657	-302478	-302477	0.195817	90	103	5.92601e-07	0.351863	0.0683265	0.000886407	5.27067e-10	6.76337e-07	Low_grade_cartilage
ENSG00000242866	chr15_43315795_G_A_rs35681736	-302446	-302445	0.195817	90	103	5.92601e-07	0.351863	0.0683265	0.000886407	5.27067e-10	6.76337e-07	Low_grade_cartilage
ENSG00000242866	chr15_43316482_C_T_rs62019432	-301759	-301758	0.195817	90	103	5.92599e-07	0.351863	0.0683265	0.000886407	5.27067e-10	6.76337e-07	Low_grade_cartilage
ENSG00000242866	chr15_43317679_G_A_rs7176923	-300562	-300561	0.195817	90	103	5.92601e-07	0.351863	0.0683265	0.000886407	5.27067e-10	6.76337e-07	Low_grade_cartilage
ENSG00000242866	chr15_43321171_T_C_rs7177892	-297070	-297069	0.195817	90	103	5.92601e-07	0.351863	0.0683265	0.000886407	5.27067e-10	6.76337e-07	Low_grade_cartilage
ENSG00000242866	chr15_43321363_G_A_rs7181545	-296878	-296877	0.195817	90	103	5.92601e-07	0.351863	0.0683265	0.000886407	5.27067e-10	6.76337e-07	Low_grade_cartilage
ENSG00000242866	chr15_43321482_AAAAGT_A_rs200176807	-296759	-296758	0.193916	90	102	1.29503e-06	0.345999	0.0694379	0.000886407	5.27067e-10	6.76337e-07	Low_grade_cartilage
ENSG00000242866	chr15_43321745_G_T_rs34715468	-296496	-296495	0.152091	75	80	1.26415e-06	0.395372	0.0792637	0.000886407	5.27067e-10	6.76337e-07	Low_grade_cartilage
ENSG00000242866	chr15_43322114_T_C_rs17723479	-296127	-296126	0.195817	90	103	5.92601e-07	0.351863	0.0683265	0.000886407	5.27067e-10	6.76337e-07	Low_grade_cartilage
ENSG00000242866	chr15_43325066_C_CT_rs34197536;rs397801966	-293175	-293174	0.804183	90	103	5.92601e-07	-0.351863	0.0683265	0.000886407	5.27067e-10	6.76337e-07	Low_grade_cartilage
ENSG00000242866	chr15_43328245_T_C_rs514438	-289996	-289995	0.197719	90	104	6.06496e-07	0.348079	0.0676559	0.000886407	5.27067e-10	6.76337e-07	Low_grade_cartilage
ENSG00000242866	chr15_43334917_C_G_rs34591748	-283324	-283323	0.197719	90	104	6.06496e-07	0.348079	0.0676559	0.000886407	5.27067e-10	6.76337e-07	Low_grade_cartilage
ENSG00000242866	chr15_43338686_C_G_rs35326382	-279555	-279554	0.197719	90	104	6.06496e-07	0.348079	0.0676559	0.000886407	5.27067e-10	6.76337e-07	Low_grade_cartilage
ENSG00000242866	chr15_43341299_G_C_rs35311230	-276942	-276941	0.201521	90	106	2.26006e-05	0.292579	0.0675128	0.000886407	5.27067e-10	6.76337e-07	Low_grade_cartilage
ENSG00000242866	chr15_43342011_A_T_rs34515241	-276230	-276229	0.197719	90	104	6.06496e-07	0.348079	0.0676559	0.000886407	5.27067e-10	6.76337e-07	Low_grade_cartilage
ENSG00000242866	chr15_43344276_A_AT_rs150282133	-273965	-273964	0.197719	90	104	6.06496e-07	0.348079	0.0676559	0.000886407	5.27067e-10	6.76337e-07	Low_grade_cartilage
ENSG00000242866	chr15_43344762_T_C_rs7172374	-273479	-273478	0.306084	135	161	0.000595454	0.213858	0.061349	0.000886407	5.27067e-10	6.76337e-07	Low_grade_cartilage
ENSG00000242866	chr15_43345669_T_A_rs35992154	-272572	-272571	0.197719	90	104	6.06496e-07	0.348079	0.0676559	0.000886407	5.27067e-10	6.76337e-07	Low_grade_cartilage
ENSG00000242866	chr15_43345787_T_C_rs6493083	-272454	-272453	0.306084	135	161	0.000595454	0.213858	0.061349	0.000886407	5.27067e-10	6.76337e-07	Low_grade_cartilage
ENSG00000242866	chr15_43346327_G_A_rs8042688	-271914	-271913	0.306084	135	161	0.000595454	0.213858	0.061349	0.000886407	5.27067e-10	6.76337e-07	Low_grade_cartilage
ENSG00000242866	chr15_43347264_A_G_rs17780417	-270977	-270976	0.197719	90	104	6.06496e-07	0.348079	0.0676559	0.000886407	5.27067e-10	6.76337e-07	Low_grade_cartilage
ENSG00000242866	chr15_43347572_A_G_rs9920879	-270669	-270668	0.306084	135	161	0.000595454	0.213858	0.061349	0.000886407	5.27067e-10	6.76337e-07	Low_grade_cartilage
ENSG00000242866	chr15_43351703_A_G_rs7181634	-266538	-266537	0.197719	90	104	6.06496e-07	0.348079	0.0676559	0.000886407	5.27067e-10	6.76337e-07	Low_grade_cartilage
ENSG00000242866	chr15_43352562_T_C_rs7166812	-265679	-265678	0.306084	135	161	0.000595454	0.213858	0.061349	0.000886407	5.27067e-10	6.76337e-07	Low_grade_cartilage
ENSG00000242866	chr15_43353048_T_C_rs4296223	-265193	-265192	0.306084	135	161	0.000595454	0.213858	0.061349	0.000886407	5.27067e-10	6.76337e-07	Low_grade_cartilage
ENSG00000242866	chr15_43353276_AAAAC_A_rs142087305;rs36057572	-264965	-264964	0.306084	135	161	0.000595454	0.213858	0.061349	0.000886407	5.27067e-10	6.76337e-07	Low_grade_cartilage
ENSG00000242866	chr15_43353622_G_T_rs72707530	-264619	-264618	0.197719	90	104	6.06496e-07	0.348079	0.0676559	0.000886407	5.27067e-10	6.76337e-07	Low_grade_cartilage
ENSG00000242866	chr15_43354149_A_G_rs11070399	-264092	-264091	0.306084	135	161	0.000595454	0.213858	0.061349	0.000886407	5.27067e-10	6.76337e-07	Low_grade_cartilage
ENSG00000242866	chr15_43355226_C_T_rs7183708	-263015	-263014	0.197719	90	104	6.06496e-07	0.348079	0.0676559	0.000886407	5.27067e-10	6.76337e-07	Low_grade_cartilage
ENSG00000242866	chr15_43355429_A_G_rs6493084	-262812	-262811	0.306084	135	161	0.000595454	0.213858	0.061349	0.000886407	5.27067e-10	6.76337e-07	Low_grade_cartilage
ENSG00000242866	chr15_43356246_G_A_rs12905772	-261995	-261994	0.306084	135	161	0.000595454	0.213858	0.061349	0.000886407	5.27067e-10	6.76337e-07	Low_grade_cartilage
ENSG00000242866	chr15_43356431_C_T_rs28702649	-261810	-261809	0.290874	127	153	0.000328372	0.223139	0.0611122	0.000886407	5.27067e-10	6.76337e-07	Low_grade_cartilage
ENSG00000242866	chr15_43357521_C_T_rs62019442	-260720	-260719	0.197719	90	104	6.06496e-07	0.348079	0.0676559	0.000886407	5.27067e-10	6.76337e-07	Low_grade_cartilage
ENSG00000242866	chr15_43358137_C_T_rs4401024	-260104	-260103	0.306084	135	161	0.000595454	0.213858	0.061349	0.000886407	5.27067e-10	6.76337e-07	Low_grade_cartilage
ENSG00000242866	chr15_43358186_G_A_rs1133395	-260055	-260054	0.306084	135	161	0.000595454	0.213858	0.061349	0.000886407	5.27067e-10	6.76337e-07	Low_grade_cartilage
ENSG00000242866	chr15_43359428_T_C_rs55748552	-258813	-258812	0.197719	90	104	6.06496e-07	0.348079	0.0676559	0.000886407	5.27067e-10	6.76337e-07	Low_grade_cartilage
ENSG00000242866	chr15_43360344_G_GA_rs35479272;rs398027044	-257897	-257896	0.19962	92	105	1.28576e-06	0.342537	0.0687217	0.000886407	5.27067e-10	6.76337e-07	Low_grade_cartilage
ENSG00000242866	chr15_43360739_A_C_rs10518812	-257502	-257501	0.197719	90	104	6.06496e-07	0.348079	0.0676559	0.000886407	5.27067e-10	6.76337e-07	Low_grade_cartilage
ENSG00000242866	chr15_43361124_G_A_rs35278805	-257117	-257116	0.197719	90	104	6.06496e-07	0.348079	0.0676559	0.000886407	5.27067e-10	6.76337e-07	Low_grade_cartilage
ENSG00000242866	chr15_43361451_G_A_rs62019445	-256790	-256789	0.0912548	45	48	0.000218048	0.356437	0.0947521	0.000886407	5.27067e-10	6.76337e-07	Low_grade_cartilage
ENSG00000242866	chr15_43363036_G_A_rs34767197	-255205	-255204	0.197719	90	104	6.06496e-07	0.348079	0.0676559	0.000886407	5.27067e-10	6.76337e-07	Low_grade_cartilage
ENSG00000242866	chr15_43363196_T_C_rs6493086	-255045	-255044	0.306084	135	161	0.000595454	0.213858	0.061349	0.000886407	5.27067e-10	6.76337e-07	Low_grade_cartilage
ENSG00000242866	chr15_43365601_T_C_rs35160541	-252640	-252639	0.197719	90	104	6.06496e-07	0.348079	0.0676559	0.000886407	5.27067e-10	6.76337e-07	Low_grade_cartilage
ENSG00000242866	chr15_43366737_C_T_rs3917221	-251504	-251503	0.197719	90	104	6.06496e-07	0.348079	0.0676559	0.000886407	5.27067e-10	6.76337e-07	Low_grade_cartilage
ENSG00000242866	chr15_43369604_T_C_rs3809482	-248637	-248636	0.306084	135	161	0.000595454	0.213858	0.061349	0.000886407	5.27067e-10	6.76337e-07	Low_grade_cartilage
ENSG00000242866	chr15_43370164_C_T_rs17780920	-248077	-248076	0.197719	90	104	6.06496e-07	0.348079	0.0676559	0.000886407	5.27067e-10	6.76337e-07	Low_grade_cartilage
ENSG00000242866	chr15_43374455_A_T_rs7170152	-243786	-243785	0.306084	135	161	0.000595454	0.213858	0.061349	0.000886407	5.27067e-10	6.76337e-07	Low_grade_cartilage
ENSG00000242866	chr15_43375702_T_C_rs2412781	-242539	-242538	0.306084	135	161	0.000595454	0.213858	0.061349	0.000886407	5.27067e-10	6.76337e-07	Low_grade_cartilage
ENSG00000242866	chr15_43379157_A_G_rs7163288	-239084	-239083	0.306084	135	161	0.000595454	0.213858	0.061349	0.000886407	5.27067e-10	6.76337e-07	Low_grade_cartilage
ENSG00000242866	chr15_43379347_A_G_rs35975365	-238894	-238893	0.184411	83	97	3.054e-06	0.332389	0.0693211	0.000886407	5.27067e-10	6.76337e-07	Low_grade_cartilage
ENSG00000242866	chr15_43384406_G_A_rs34178146	-233835	-233834	0.197719	90	104	6.06496e-07	0.348079	0.0676559	0.000886407	5.27067e-10	6.76337e-07	Low_grade_cartilage
ENSG00000242866	chr15_43388014_A_G_rs62021176	-230227	-230226	0.197719	90	104	6.06496e-07	0.348079	0.0676559	0.000886407	5.27067e-10	6.76337e-07	Low_grade_cartilage
ENSG00000242866	chr15_43392876_T_G_rs35158584	-225365	-225364	0.197719	90	104	6.06496e-07	0.348079	0.0676559	0.000886407	5.27067e-10	6.76337e-07	Low_grade_cartilage
ENSG00000242866	chr15_43393134_A_G_rs2584700	-225107	-225106	0.306084	135	161	0.000595454	0.213858	0.061349	0.000886407	5.27067e-10	6.76337e-07	Low_grade_cartilage
ENSG00000242866	chr15_43396207_A_C_rs16957680	-222034	-222033	0.197719	90	104	6.06496e-07	0.348079	0.0676559	0.000886407	5.27067e-10	6.76337e-07	Low_grade_cartilage
ENSG00000242866	chr15_43403033_A_G_rs7180812	-215208	-215207	0.197719	90	104	6.06496e-07	0.348079	0.0676559	0.000886407	5.27067e-10	6.76337e-07	Low_grade_cartilage
ENSG00000242866	chr15_43408732_G_T_rs1058298	-209509	-209508	0.306084	134	161	0.000153845	0.23359	0.0606103	0.000886407	5.27067e-10	6.76337e-07	Low_grade_cartilage
ENSG00000242866	chr15_43410766_A_G_rs34212866	-207475	-207474	0.220532	100	116	1.48918e-06	0.326484	0.0659216	0.000886407	5.27067e-10	6.76337e-07	Low_grade_cartilage
ENSG00000242866	chr15_43412360_C_T_rs690276	-205881	-205880	0.306084	135	161	0.000595454	0.213858	0.061349	0.000886407	5.27067e-10	6.76337e-07	Low_grade_cartilage
ENSG00000242866	chr15_43413472_C_T_rs12908460	-204769	-204768	0.197719	90	104	6.06496e-07	0.348079	0.0676559	0.000886407	5.27067e-10	6.76337e-07	Low_grade_cartilage
ENSG00000242866	chr15_43415610_A_T_rs2230451	-202631	-202630	0.197719	90	104	6.06496e-07	0.348079	0.0676559	0.000886407	5.27067e-10	6.76337e-07	Low_grade_cartilage
ENSG00000242866	chr15_43416539_T_G_rs16957715	-201702	-201701	0.197719	90	104	6.06496e-07	0.348079	0.0676559	0.000886407	5.27067e-10	6.76337e-07	Low_grade_cartilage
ENSG00000242866	chr15_43420139_A_G_rs62021180	-198102	-198101	0.197719	90	104	6.06496e-07	0.348079	0.0676559	0.000886407	5.27067e-10	6.76337e-07	Low_grade_cartilage
ENSG00000242866	chr15_43422427_C_G_rs693510	-195814	-195813	0.306084	135	161	0.000595454	0.213858	0.061349	0.000886407	5.27067e-10	6.76337e-07	Low_grade_cartilage
ENSG00000242866	chr15_43422892_G_C_rs34860428	-195349	-195348	0.197719	90	104	6.06496e-07	0.348079	0.0676559	0.000886407	5.27067e-10	6.76337e-07	Low_grade_cartilage
ENSG00000242866	chr15_43422973_A_G_rs509306	-195268	-195267	0.307985	136	162	0.000225084	0.229599	0.0611725	0.000886407	5.27067e-10	6.76337e-07	Low_grade_cartilage
ENSG00000242866	chr15_43423498_C_CAAT_rs34957899	-194743	-194742	0.306084	135	161	0.000595454	0.213858	0.061349	0.000886407	5.27067e-10	6.76337e-07	Low_grade_cartilage
ENSG00000242866	chr15_43423595_C_CT_rs34745010;rs397693563	-194646	-194645	0.306084	135	161	0.000595454	0.213858	0.061349	0.000886407	5.27067e-10	6.76337e-07	Low_grade_cartilage
ENSG00000242866	chr15_43425480_A_G_rs690512	-192761	-192760	0.306084	135	161	0.000595454	0.213858	0.061349	0.000886407	5.27067e-10	6.76337e-07	Low_grade_cartilage
ENSG00000242866	chr15_43426237_T_C_rs689693	-192004	-192003	0.306084	135	161	0.000595454	0.213858	0.061349	0.000886407	5.27067e-10	6.76337e-07	Low_grade_cartilage
ENSG00000242866	chr15_43427194_C_T_rs542898	-191047	-191046	0.306084	135	161	0.000595454	0.213858	0.061349	0.000886407	5.27067e-10	6.76337e-07	Low_grade_cartilage
ENSG00000242866	chr15_43427369_G_A_rs12900259	-190872	-190871	0.197719	90	104	6.06496e-07	0.348079	0.0676559	0.000886407	5.27067e-10	6.76337e-07	Low_grade_cartilage
ENSG00000242866	chr15_43427557_C_T_rs690012	-190684	-190683	0.306084	135	161	0.000595454	0.213858	0.061349	0.000886407	5.27067e-10	6.76337e-07	Low_grade_cartilage
ENSG00000242866	chr15_43428335_G_C_rs2249952	-189906	-189905	0.306084	135	161	0.000595454	0.213858	0.061349	0.000886407	5.27067e-10	6.76337e-07	Low_grade_cartilage
ENSG00000242866	chr15_43429187_A_T_rs34921640	-189054	-189053	0.197719	90	104	6.06496e-07	0.348079	0.0676559	0.000886407	5.27067e-10	6.76337e-07	Low_grade_cartilage
ENSG00000242866	chr15_43429380_C_T_rs62020574	-188861	-188860	0.197719	90	104	6.06496e-07	0.348079	0.0676559	0.000886407	5.27067e-10	6.76337e-07	Low_grade_cartilage
ENSG00000242866	chr15_43429879_G_C_rs689767	-188362	-188361	0.306084	135	161	0.000595454	0.213858	0.061349	0.000886407	5.27067e-10	6.76337e-07	Low_grade_cartilage
ENSG00000242866	chr15_43430412_C_G_rs2439845	-187829	-187828	0.306084	135	161	0.000595454	0.213858	0.061349	0.000886407	5.27067e-10	6.76337e-07	Low_grade_cartilage
ENSG00000242866	chr15_43430544_A_G_rs2467745	-187697	-187696	0.306084	135	161	0.000595454	0.213858	0.061349	0.000886407	5.27067e-10	6.76337e-07	Low_grade_cartilage
ENSG00000242866	chr15_43432448_T_G_rs2602141	-185793	-185792	0.306084	135	161	0.000595454	0.213858	0.061349	0.000886407	5.27067e-10	6.76337e-07	Low_grade_cartilage
ENSG00000242866	chr15_43437753_T_C_rs34438389	-180488	-180487	0.0931559	46	49	0.000119556	0.366934	0.093616	0.000886407	5.27067e-10	6.76337e-07	Low_grade_cartilage
ENSG00000242866	chr15_43437800_C_T_rs536313	-180441	-180440	0.306084	135	161	0.000595454	0.213858	0.061349	0.000886407	5.27067e-10	6.76337e-07	Low_grade_cartilage
ENSG00000242866	chr15_43438288_A_G_rs16957730	-179953	-179952	0.197719	90	104	6.06496e-07	0.348079	0.0676559	0.000886407	5.27067e-10	6.76337e-07	Low_grade_cartilage
ENSG00000242866	chr15_43438913_T_C_rs12913977	-179328	-179327	0.197719	90	104	6.06496e-07	0.348079	0.0676559	0.000886407	5.27067e-10	6.76337e-07	Low_grade_cartilage
ENSG00000242866	chr15_43438956_T_C_rs12914122	-179285	-179284	0.197719	90	104	6.06496e-07	0.348079	0.0676559	0.000886407	5.27067e-10	6.76337e-07	Low_grade_cartilage
ENSG00000242866	chr15_43442041_G_A_rs34697113	-176200	-176199	0.197719	90	104	6.06496e-07	0.348079	0.0676559	0.000886407	5.27067e-10	6.76337e-07	Low_grade_cartilage
ENSG00000242866	chr15_43444990_G_A_rs2467737	-173251	-173250	0.304183	134	160	0.000561973	0.213186	0.0608706	0.000886407	5.27067e-10	6.76337e-07	Low_grade_cartilage
ENSG00000242866	chr15_43447622_T_A_rs8027748	-170619	-170618	0.197719	90	104	6.06496e-07	0.348079	0.0676559	0.000886407	5.27067e-10	6.76337e-07	Low_grade_cartilage
ENSG00000242866	chr15_43447738_T_A_rs2467738	-170503	-170502	0.306084	135	161	0.000595454	0.213858	0.061349	0.000886407	5.27067e-10	6.76337e-07	Low_grade_cartilage
ENSG00000242866	chr15_43448772_G_A_rs2439846	-169469	-169468	0.306084	135	161	0.000595454	0.213858	0.061349	0.000886407	5.27067e-10	6.76337e-07	Low_grade_cartilage
ENSG00000242866	chr15_43448819_G_A_rs12899865	-169422	-169421	0.197719	90	104	6.06496e-07	0.348079	0.0676559	0.000886407	5.27067e-10	6.76337e-07	Low_grade_cartilage
ENSG00000242866	chr15_43448955_T_C_rs28649346	-169286	-169285	0.306084	135	161	0.000595454	0.213858	0.061349	0.000886407	5.27067e-10	6.76337e-07	Low_grade_cartilage
ENSG00000242866	chr15_43449025_G_A_rs62020575	-169216	-169215	0.197719	90	104	6.06496e-07	0.348079	0.0676559	0.000886407	5.27067e-10	6.76337e-07	Low_grade_cartilage
ENSG00000242866	chr15_43450428_T_C_rs2467741	-167813	-167812	0.306084	135	161	0.000595454	0.213858	0.061349	0.000886407	5.27067e-10	6.76337e-07	Low_grade_cartilage
ENSG00000242866	chr15_43453971_C_T_rs12907870	-164270	-164269	0.197719	90	104	6.06496e-07	0.348079	0.0676559	0.000886407	5.27067e-10	6.76337e-07	Low_grade_cartilage
ENSG00000242866	chr15_43456106_A_G_rs690367	-162135	-162134	0.306084	135	161	0.000595454	0.213858	0.061349	0.000886407	5.27067e-10	6.76337e-07	Low_grade_cartilage
ENSG00000242866	chr15_43458039_C_A_rs2467742	-160202	-160201	0.306084	135	161	0.000595454	0.213858	0.061349	0.000886407	5.27067e-10	6.76337e-07	Low_grade_cartilage
ENSG00000242866	chr15_43460553_T_C_rs2244981	-157688	-157687	0.306084	135	161	0.000595454	0.213858	0.061349	0.000886407	5.27067e-10	6.76337e-07	Low_grade_cartilage
ENSG00000242866	chr15_43462169_T_C_rs112752866	-156072	-156071	0.0931559	46	49	0.000119556	0.366934	0.093616	0.000886407	5.27067e-10	6.76337e-07	Low_grade_cartilage
ENSG00000242866	chr15_43462486_T_C_rs72709850	-155755	-155754	0.197719	90	104	6.06496e-07	0.348079	0.0676559	0.000886407	5.27067e-10	6.76337e-07	Low_grade_cartilage
ENSG00000242866	chr15_43462683_T_C_rs34633582	-155558	-155557	0.197719	90	104	6.06496e-07	0.348079	0.0676559	0.000886407	5.27067e-10	6.76337e-07	Low_grade_cartilage
ENSG00000242866	chr15_43464012_A_G_rs694725	-154229	-154228	0.306084	135	161	0.000595454	0.213858	0.061349	0.000886407	5.27067e-10	6.76337e-07	Low_grade_cartilage
ENSG00000242866	chr15_43465641_C_G_rs12905220	-152600	-152599	0.197719	90	104	6.06496e-07	0.348079	0.0676559	0.000886407	5.27067e-10	6.76337e-07	Low_grade_cartilage
ENSG00000242866	chr15_43466209_G_A_rs36078097	-152032	-152031	0.197719	90	104	6.06496e-07	0.348079	0.0676559	0.000886407	5.27067e-10	6.76337e-07	Low_grade_cartilage
ENSG00000242866	chr15_43467356_G_A_rs12906481	-150885	-150884	0.197719	90	104	6.06496e-07	0.348079	0.0676559	0.000886407	5.27067e-10	6.76337e-07	Low_grade_cartilage
ENSG00000242866	chr15_43468049_T_G_rs7182292	-150192	-150191	0.197719	90	104	6.06496e-07	0.348079	0.0676559	0.000886407	5.27067e-10	6.76337e-07	Low_grade_cartilage
ENSG00000242866	chr15_43468661_G_GTATT_rs10629746;rs59950847	-149580	-149579	0.306084	135	161	0.000595454	0.213858	0.061349	0.000886407	5.27067e-10	6.76337e-07	Low_grade_cartilage
ENSG00000242866	chr15_43469066_G_C_rs690446	-149175	-149174	0.306084	135	161	0.000595454	0.213858	0.061349	0.000886407	5.27067e-10	6.76337e-07	Low_grade_cartilage
ENSG00000242866	chr15_43469723_A_C_rs7181783	-148518	-148517	0.197719	90	104	6.06496e-07	0.348079	0.0676559	0.000886407	5.27067e-10	6.76337e-07	Low_grade_cartilage
ENSG00000242866	chr15_43471801_C_T_rs518288	-146440	-146439	0.306084	135	161	0.000595454	0.213858	0.061349	0.000886407	5.27067e-10	6.76337e-07	Low_grade_cartilage
ENSG00000242866	chr15_43472170_A_C_rs690472	-146071	-146070	0.306084	135	161	0.000595454	0.213858	0.061349	0.000886407	5.27067e-10	6.76337e-07	Low_grade_cartilage
ENSG00000242866	chr15_43472332_A_G_rs35903301	-145909	-145908	0.197719	90	104	6.06496e-07	0.348079	0.0676559	0.000886407	5.27067e-10	6.76337e-07	Low_grade_cartilage
ENSG00000242866	chr15_43472401_G_T_rs34002293	-145840	-145839	0.197719	90	104	6.06496e-07	0.348079	0.0676559	0.000886407	5.27067e-10	6.76337e-07	Low_grade_cartilage
ENSG00000242866	chr15_43473639_C_G_rs57728767	-144602	-144601	0.165399	77	87	6.65643e-07	0.368263	0.0718538	0.000886407	5.27067e-10	6.76337e-07	Low_grade_cartilage
ENSG00000242866	chr15_43473827_G_C_rs2264050	-144414	-144413	0.306084	135	161	0.000595454	0.213858	0.061349	0.000886407	5.27067e-10	6.76337e-07	Low_grade_cartilage
ENSG00000242866	chr15_43474076_C_T_rs35198548	-144165	-144164	0.0931559	46	49	0.000119556	0.366934	0.093616	0.000886407	5.27067e-10	6.76337e-07	Low_grade_cartilage
ENSG00000242866	chr15_43474302_T_C_rs34661349	-143939	-143938	0.197719	90	104	6.06496e-07	0.348079	0.0676559	0.000886407	5.27067e-10	6.76337e-07	Low_grade_cartilage
ENSG00000242866	chr15_43475576_G_C_rs560191	-142665	-142664	0.306084	135	161	0.000595454	0.213858	0.061349	0.000886407	5.27067e-10	6.76337e-07	Low_grade_cartilage
ENSG00000242866	chr15_43478527_G_A_rs34181131	-139714	-139713	0.197719	90	104	6.06496e-07	0.348079	0.0676559	0.000886407	5.27067e-10	6.76337e-07	Low_grade_cartilage
ENSG00000242866	chr15_43480838_A_C_rs7173383	-137403	-137402	0.197719	90	104	6.06496e-07	0.348079	0.0676559	0.000886407	5.27067e-10	6.76337e-07	Low_grade_cartilage
ENSG00000242866	chr15_43481269_C_T_rs493377	-136972	-136971	0.302281	135	159	0.000130168	0.241828	0.0620463	0.000886407	5.27067e-10	6.76337e-07	Low_grade_cartilage
ENSG00000242866	chr15_43482004_C_G_rs2250750	-136237	-136236	0.304183	136	160	0.000108243	0.244676	0.0620186	0.000886407	5.27067e-10	6.76337e-07	Low_grade_cartilage
ENSG00000242866	chr15_43485438_G_A_rs71476435	-132803	-132802	0.197719	90	104	6.06496e-07	0.348079	0.0676559	0.000886407	5.27067e-10	6.76337e-07	Low_grade_cartilage
ENSG00000242866	chr15_43485787_G_A_rs2924369	-132454	-132453	0.697719	135	159	0.000130168	-0.241828	0.0620463	0.000886407	5.27067e-10	6.76337e-07	Low_grade_cartilage
ENSG00000242866	chr15_43487330_GA_G_rs34088694	-130911	-130910	0.697719	135	159	0.000130168	-0.241828	0.0620463	0.000886407	5.27067e-10	6.76337e-07	Low_grade_cartilage
ENSG00000242866	chr15_43490966_C_A_rs1079309	-127275	-127274	0.302281	135	159	0.000130168	0.241828	0.0620463	0.000886407	5.27067e-10	6.76337e-07	Low_grade_cartilage
ENSG00000242866	chr15_43493567_AG_A_rs34166340;rs796802344	-124674	-124673	0.306084	135	161	0.000595454	0.213858	0.061349	0.000886407	5.27067e-10	6.76337e-07	Low_grade_cartilage
ENSG00000242866	chr15_43494397_A_T_rs35958032	-123844	-123843	0.197719	90	104	6.06496e-07	0.348079	0.0676559	0.000886407	5.27067e-10	6.76337e-07	Low_grade_cartilage
ENSG00000242866	chr15_43495042_A_G_rs55801120	-123199	-123198	0.197719	90	104	6.06496e-07	0.348079	0.0676559	0.000886407	5.27067e-10	6.76337e-07	Low_grade_cartilage
ENSG00000242866	chr15_43496397_A_G_rs2444251	-121844	-121843	0.306084	135	161	0.000595454	0.213858	0.061349	0.000886407	5.27067e-10	6.76337e-07	Low_grade_cartilage
ENSG00000242866	chr15_43498254_G_A_rs12911740	-119987	-119986	0.197719	90	104	6.06496e-07	0.348079	0.0676559	0.000886407	5.27067e-10	6.76337e-07	Low_grade_cartilage
ENSG00000242866	chr15_43499025_A_C_rs72709871	-119216	-119215	0.197719	90	104	6.06496e-07	0.348079	0.0676559	0.000886407	5.27067e-10	6.76337e-07	Low_grade_cartilage
ENSG00000242866	chr15_43499508_A_C_rs548704	-118733	-118732	0.306084	135	161	0.000595454	0.213858	0.061349	0.000886407	5.27067e-10	6.76337e-07	Low_grade_cartilage
ENSG00000242866	chr15_43504109_A_AC_rs146660740	-114132	-114131	0.245247	109	129	1.18579e-05	0.280864	0.0626068	0.000886407	5.27067e-10	6.76337e-07	Low_grade_cartilage
ENSG00000242866	chr15_43504606_T_C_rs60018990	-113635	-113634	0.197719	90	104	6.06496e-07	0.348079	0.0676559	0.000886407	5.27067e-10	6.76337e-07	Low_grade_cartilage
ENSG00000242866	chr15_43504710_A_C_rs12906017	-113531	-113530	0.197719	90	104	6.06496e-07	0.348079	0.0676559	0.000886407	5.27067e-10	6.76337e-07	Low_grade_cartilage
ENSG00000242866	chr15_43505841_T_C_rs17782975	-112400	-112399	0.0931559	46	49	0.000119556	0.366934	0.093616	0.000886407	5.27067e-10	6.76337e-07	Low_grade_cartilage
ENSG00000242866	chr15_43506110_T_G_rs7177146	-112131	-112130	0.197719	90	104	6.06496e-07	0.348079	0.0676559	0.000886407	5.27067e-10	6.76337e-07	Low_grade_cartilage
ENSG00000242866	chr15_43507777_G_A_rs72709879	-110464	-110463	0.197719	90	104	6.06496e-07	0.348079	0.0676559	0.000886407	5.27067e-10	6.76337e-07	Low_grade_cartilage
ENSG00000242866	chr15_43508231_A_G_rs7497780	-110010	-110009	0.306084	135	161	0.000595454	0.213858	0.061349	0.000886407	5.27067e-10	6.76337e-07	Low_grade_cartilage
ENSG00000242866	chr15_43508770_A_C_rs2253268	-109471	-109470	0.306084	135	161	0.000595454	0.213858	0.061349	0.000886407	5.27067e-10	6.76337e-07	Low_grade_cartilage
ENSG00000242866	chr15_43509826_C_T_rs506120	-108415	-108414	0.306084	135	161	0.000449344	0.217906	0.0611257	0.000886407	5.27067e-10	6.76337e-07	Low_grade_cartilage
ENSG00000242866	chr15_43511423_A_C_rs1869258	-106818	-106817	0.313688	136	165	4.69817e-05	0.245449	0.0590643	0.000886407	5.27067e-10	6.76337e-07	Low_grade_cartilage
ENSG00000242866	chr15_43513790_T_C_rs529611	-104451	-104450	0.313688	136	165	4.69817e-05	0.245449	0.0590643	0.000886407	5.27067e-10	6.76337e-07	Low_grade_cartilage
ENSG00000242866	chr15_43519645_C_G_rs523156	-98596	-98595	0.296578	129	156	2.2354e-05	0.260393	0.0600496	0.000886407	5.27067e-10	6.76337e-07	Low_grade_cartilage
ENSG00000242866	chr15_43520259_C_G_rs57938858	-97982	-97981	0.195817	87	103	1.59762e-07	0.356873	0.0658287	0.000886407	5.27067e-10	6.76337e-07	Low_grade_cartilage
ENSG00000242866	chr15_43523801_C_T_rs3862138	-94440	-94439	0.205323	92	108	6.40605e-08	0.364955	0.0651125	0.000886407	5.27067e-10	6.76337e-07	Low_grade_cartilage
ENSG00000242866	chr15_43524719_G_A_rs1060939	-93522	-93521	0.298479	130	157	3.30871e-05	0.255138	0.0601508	0.000886407	5.27067e-10	6.76337e-07	Low_grade_cartilage
ENSG00000242866	chr15_43525206_G_A_rs12912505	-93035	-93034	0.207224	93	109	7.1487e-08	0.362976	0.0650125	0.000886407	5.27067e-10	6.76337e-07	Low_grade_cartilage
ENSG00000242866	chr15_43525208_T_C_rs480108	-93033	-93032	0.298479	130	157	3.3087e-05	0.255138	0.0601508	0.000886407	5.27067e-10	6.76337e-07	Low_grade_cartilage
ENSG00000242866	chr15_43525881_G_A_rs62020612	-92360	-92359	0.207224	93	109	7.1487e-08	0.362976	0.0650125	0.000886407	5.27067e-10	6.76337e-07	Low_grade_cartilage
ENSG00000242866	chr15_43531615_A_G_rs572837	-86626	-86625	0.298479	130	157	3.3087e-05	0.255138	0.0601508	0.000886407	5.27067e-10	6.76337e-07	Low_grade_cartilage
ENSG00000242866	chr15_43531832_A_G_rs570933	-86409	-86408	0.298479	130	157	3.30871e-05	0.255138	0.0601508	0.000886407	5.27067e-10	6.76337e-07	Low_grade_cartilage
ENSG00000242866	chr15_43534359_C_T_rs689797	-83882	-83881	0.298479	130	157	3.30871e-05	0.255138	0.0601508	0.000886407	5.27067e-10	6.76337e-07	Low_grade_cartilage
ENSG00000242866	chr15_43536810_C_T_rs2255663	-81431	-81430	0.298479	130	157	3.3087e-05	0.255138	0.0601508	0.000886407	5.27067e-10	6.76337e-07	Low_grade_cartilage
ENSG00000242866	chr15_43537151_A_G_rs34388946	-81090	-81089	0.207224	93	109	7.14868e-08	0.362976	0.0650125	0.000886407	5.27067e-10	6.76337e-07	Low_grade_cartilage
ENSG00000242866	chr15_43538899_G_A_rs2255410	-79342	-79341	0.298479	130	157	3.30871e-05	0.255138	0.0601508	0.000886407	5.27067e-10	6.76337e-07	Low_grade_cartilage
ENSG00000242866	chr15_43547055_CCTAA_C_rs111372470;rs71431899	-71186	-71185	0.207224	93	109	7.14868e-08	0.362976	0.0650125	0.000886407	5.27067e-10	6.76337e-07	Low_grade_cartilage
ENSG00000242866	chr15_43550579_C_CT_rs34200260	-67662	-67661	0.207224	93	109	7.1487e-08	0.362976	0.0650125	0.000886407	5.27067e-10	6.76337e-07	Low_grade_cartilage
ENSG00000242866	chr15_43553640_C_CTG_rs34427127;rs778361935	-64601	-64600	0.193916	93	102	8.19775e-08	0.392877	0.0707144	0.000886407	5.27067e-10	6.76337e-07	Low_grade_cartilage
ENSG00000242866	chr15_43553838_A_G_rs2439843	-64403	-64402	0.298479	130	157	3.30871e-05	0.255138	0.0601508	0.000886407	5.27067e-10	6.76337e-07	Low_grade_cartilage
ENSG00000242866	chr15_43554939_A_G_rs2254927	-63302	-63301	0.298479	130	157	3.3087e-05	0.255138	0.0601508	0.000886407	5.27067e-10	6.76337e-07	Low_grade_cartilage
ENSG00000242866	chr15_43558554_G_A_rs62020616	-59687	-59686	0.207224	93	109	7.1487e-08	0.362976	0.0650125	0.000886407	5.27067e-10	6.76337e-07	Low_grade_cartilage
ENSG00000242866	chr15_43559201_T_C_rs60367691	-59040	-59039	0.207224	93	109	7.14868e-08	0.362976	0.0650125	0.000886407	5.27067e-10	6.76337e-07	Low_grade_cartilage
ENSG00000242866	chr15_43561032_A_AT_rs762009993	-57209	-57208	0.252852	119	133	8.52478e-06	0.306323	0.0671364	0.000886407	5.27067e-10	6.76337e-07	Low_grade_cartilage
ENSG00000242866	chr15_43561239_GA_G_rs558928743	-57002	-57001	0.254753	122	134	6.17743e-05	0.281117	0.0687745	0.000886407	5.27067e-10	6.76337e-07	Low_grade_cartilage
ENSG00000242866	chr15_43561391_AC_A_rs200978226	-56850	-56849	0.281369	124	148	0.000101875	0.243931	0.0615868	0.000886407	5.27067e-10	6.76337e-07	Low_grade_cartilage
ENSG00000242866	chr15_43596924_A_G_rs66507262	-21317	-21316	0.211027	93	111	1.56737e-08	0.370283	0.0629702	0.000886407	5.27067e-10	6.76337e-07	Low_grade_cartilage
ENSG00000242866	chr15_43597918_T_C_rs75726580	-20323	-20322	0.112167	54	59	3.97093e-05	0.353604	0.0842507	0.000886407	5.27067e-10	6.76337e-07	Low_grade_cartilage
ENSG00000242866	chr15_43619359_C_T_rs35474707	1118	1119	0.201521	91	106	5.63692e-10	0.41451	0.0637801	0.000886407	5.27067e-10	6.76337e-07	Low_grade_cartilage
ENSG00000242866	chr15_43619435_C_T_rs66903736	1194	1195	0.201521	91	106	5.63692e-10	0.41451	0.0637801	0.000886407	5.27067e-10	6.76337e-07	Low_grade_cartilage
ENSG00000242866	chr15_43619601_C_T_rs66749753	1360	1361	0.201521	91	106	5.63692e-10	0.41451	0.0637801	0.000886407	5.27067e-10	6.76337e-07	Low_grade_cartilage
ENSG00000242866	chr15_43620789_C_T_rs2447199	2548	2549	0.296578	129	156	2.14889e-06	0.287387	0.0589807	0.000886407	5.27067e-10	6.76337e-07	Low_grade_cartilage
ENSG00000242866	chr15_43621734_G_C_rs12912881	3493	3494	0.201521	91	106	5.63692e-10	0.41451	0.0637801	0.000886407	5.27067e-10	6.76337e-07	Low_grade_cartilage
ENSG00000242866	chr15_43622175_T_C_rs8038068	3934	3935	0.201521	91	106	5.63692e-10	0.41451	0.0637801	0.000886407	5.27067e-10	6.76337e-07	Low_grade_cartilage
ENSG00000242866	chr15_43623428_G_C_rs2927070	5187	5188	0.296578	129	156	2.14889e-06	0.287387	0.0589807	0.000886407	5.27067e-10	6.76337e-07	Low_grade_cartilage
ENSG00000242866	chr15_43623445_A_C_rs71476497	5204	5205	0.193916	91	102	5.27067e-10	0.432368	0.0664043	0.000886407	5.27067e-10	6.76337e-07	Low_grade_cartilage
ENSG00000242866	chr15_43623873_T_G_rs17727763	5632	5633	0.188213	84	99	4.64294e-09	0.398073	0.0651361	0.000886407	5.27067e-10	6.76337e-07	Low_grade_cartilage
ENSG00000242866	chr15_43624183_C_T_rs78772481	5942	5943	0.201521	91	106	5.63692e-10	0.41451	0.0637801	0.000886407	5.27067e-10	6.76337e-07	Low_grade_cartilage
ENSG00000242866	chr15_43624632_G_T_rs111848061	6391	6392	0.201521	91	106	5.63692e-10	0.41451	0.0637801	0.000886407	5.27067e-10	6.76337e-07	Low_grade_cartilage
ENSG00000242866	chr15_43626883_T_C_rs2927071	8642	8643	0.296578	129	156	2.14889e-06	0.287387	0.0589807	0.000886407	5.27067e-10	6.76337e-07	Low_grade_cartilage
ENSG00000242866	chr15_43627365_T_C_rs8030536	9124	9125	0.201521	91	106	5.63692e-10	0.41451	0.0637801	0.000886407	5.27067e-10	6.76337e-07	Low_grade_cartilage
ENSG00000242866	chr15_43628105_G_A_rs56380203	9864	9865	0.201521	91	106	5.63692e-10	0.41451	0.0637801	0.000886407	5.27067e-10	6.76337e-07	Low_grade_cartilage
ENSG00000242866	chr15_43628290_T_C_rs2957639	10049	10050	0.296578	129	156	2.14889e-06	0.287387	0.0589807	0.000886407	5.27067e-10	6.76337e-07	Low_grade_cartilage
ENSG00000242866	chr15_43628358_T_G_rs56246169	10117	10118	0.201521	91	106	5.63692e-10	0.41451	0.0637801	0.000886407	5.27067e-10	6.76337e-07	Low_grade_cartilage
ENSG00000242866	chr15_43630299_A_C_rs17727853	12058	12059	0.201521	91	106	5.63692e-10	0.41451	0.0637801	0.000886407	5.27067e-10	6.76337e-07	Low_grade_cartilage
ENSG00000242866	chr15_43631757_A_C_rs3099045	13516	13517	0.296578	129	156	2.14889e-06	0.287387	0.0589807	0.000886407	5.27067e-10	6.76337e-07	Low_grade_cartilage
ENSG00000242866	chr15_43632410_T_C_rs56226333	14169	14170	0.201521	91	106	5.63692e-10	0.41451	0.0637801	0.000886407	5.27067e-10	6.76337e-07	Low_grade_cartilage
ENSG00000242866	chr15_43633252_C_T_rs62018900	15011	15012	0.201521	91	106	5.63692e-10	0.41451	0.0637801	0.000886407	5.27067e-10	6.76337e-07	Low_grade_cartilage
ENSG00000242866	chr15_43633835_C_T_rs3099047	15594	15595	0.296578	129	156	2.14889e-06	0.287387	0.0589807	0.000886407	5.27067e-10	6.76337e-07	Low_grade_cartilage
ENSG00000242866	chr15_43635172_T_C_rs12898584	16931	16932	0.201521	91	106	5.63692e-10	0.41451	0.0637801	0.000886407	5.27067e-10	6.76337e-07	Low_grade_cartilage
ENSG00000242866	chr15_43636872_C_G_rs2470120	18631	18632	0.296578	129	156	2.14889e-06	0.287387	0.0589807	0.000886407	5.27067e-10	6.76337e-07	Low_grade_cartilage
ENSG00000242866	chr15_43637180_C_T_rs17795279	18939	18940	0.19962	91	105	1.5569e-09	0.407286	0.0645035	0.000886407	5.27067e-10	6.76337e-07	Low_grade_cartilage
ENSG00000242866	chr15_43638291_T_C_rs376047289	20050	20051	0.180608	89	95	1.24216e-08	0.426598	0.0720007	0.000886407	5.27067e-10	6.76337e-07	Low_grade_cartilage
ENSG00000242866	chr15_43639251_T_A_rs2447195	21010	21011	0.28327	129	149	2.91831e-05	0.2656	0.0621704	0.000886407	5.27067e-10	6.76337e-07	Low_grade_cartilage
ENSG00000242866	chr15_43639534_G_A_rs35740631	21293	21294	0.19962	91	105	1.5569e-09	0.407286	0.0645035	0.000886407	5.27067e-10	6.76337e-07	Low_grade_cartilage
ENSG00000242866	chr15_43640818_C_G_rs35333173	22577	22578	0.19962	91	105	1.5569e-09	0.407286	0.0645035	0.000886407	5.27067e-10	6.76337e-07	Low_grade_cartilage
ENSG00000242866	chr15_43643169_C_T_rs34681147	24928	24929	0.19962	91	105	1.5569e-09	0.407286	0.0645035	0.000886407	5.27067e-10	6.76337e-07	Low_grade_cartilage
ENSG00000242866	chr15_43643905_C_T_rs2447210	25664	25665	0.294677	129	155	4.5917e-06	0.27935	0.0593897	0.000886407	5.27067e-10	6.76337e-07	Low_grade_cartilage
ENSG00000242866	chr15_43646409_A_G_rs2957636	28168	28169	0.294677	129	155	4.59171e-06	0.27935	0.0593897	0.000886407	5.27067e-10	6.76337e-07	Low_grade_cartilage
ENSG00000242866	chr15_43646484_T_C_rs2920782	28243	28244	0.294677	129	155	4.5917e-06	0.27935	0.0593897	0.000886407	5.27067e-10	6.76337e-07	Low_grade_cartilage
ENSG00000242866	chr15_43649258_C_T_rs112667279	31017	31018	0.19962	91	105	1.5569e-09	0.407286	0.0645035	0.000886407	5.27067e-10	6.76337e-07	Low_grade_cartilage
ENSG00000242866	chr15_43649524_C_T_rs2447215	31283	31284	0.294677	129	155	4.5917e-06	0.27935	0.0593897	0.000886407	5.27067e-10	6.76337e-07	Low_grade_cartilage
ENSG00000242866	chr15_43650072_A_C_rs2447216	31831	31832	0.294677	129	155	4.5917e-06	0.27935	0.0593897	0.000886407	5.27067e-10	6.76337e-07	Low_grade_cartilage
ENSG00000242866	chr15_43650354_A_G_rs541863309	32113	32114	0.188213	86	99	1.49622e-09	0.416178	0.0658356	0.000886407	5.27067e-10	6.76337e-07	Low_grade_cartilage
ENSG00000242866	chr15_43655133_C_G_rs35105314	36892	36893	0.19962	91	105	1.5569e-09	0.407286	0.0645035	0.000886407	5.27067e-10	6.76337e-07	Low_grade_cartilage
ENSG00000242866	chr15_43658463_AAC_A_.	40222	40223	0.136882	66	72	5.67151e-10	0.493716	0.0759804	0.000886407	5.27067e-10	6.76337e-07	Low_grade_cartilage
ENSG00000242866	chr15_43680149_A_G_rs2927083	61908	61909	0.1673	88	88	1.05708e-07	0.44372	0.0806059	0.000886407	5.27067e-10	6.76337e-07	Low_grade_cartilage
ENSG00000242866	chr15_43697332_T_C_rs2927085	79091	79092	0.309886	134	163	1.89745e-06	0.286801	0.0585329	0.000886407	5.27067e-10	6.76337e-07	Low_grade_cartilage
ENSG00000242866	chr15_43700977_A_C_rs62018940	82736	82737	0.19962	91	105	9.21546e-10	0.411598	0.0642117	0.000886407	5.27067e-10	6.76337e-07	Low_grade_cartilage
ENSG00000242866	chr15_43703588_C_T_rs3110081	85347	85348	0.19962	91	105	9.21546e-10	0.411598	0.0642117	0.000886407	5.27067e-10	6.76337e-07	Low_grade_cartilage
ENSG00000242866	chr15_43703591_C_T_rs2470135	85350	85351	0.292776	129	154	3.98247e-06	0.284526	0.0600813	0.000886407	5.27067e-10	6.76337e-07	Low_grade_cartilage
ENSG00000242866	chr15_43722882_T_G_rs4923964	104641	104642	0.802281	91	104	1.96754e-09	-0.408404	0.0651249	0.000886407	5.27067e-10	6.76337e-07	Low_grade_cartilage
ENSG00000242866	chr15_43726118_C_T_rs17795872	107877	107878	0.197719	91	104	1.96755e-09	0.408404	0.0651249	0.000886407	5.27067e-10	6.76337e-07	Low_grade_cartilage
ENSG00000242866	chr15_43726458_T_C_rs35654783	108217	108218	0.71673	126	149	1.46037e-06	-0.29883	0.0602864	0.000886407	5.27067e-10	6.76337e-07	Low_grade_cartilage
ENSG00000242866	chr15_43727590_A_G_rs4924720	109349	109350	0.712928	128	151	1.99697e-06	-0.294506	0.060243	0.000886407	5.27067e-10	6.76337e-07	Low_grade_cartilage
ENSG00000242866	chr15_43730397_CCA_C_rs60103975;rs752727189;rs397792197	112156	112157	0.802281	91	104	1.96754e-09	-0.408404	0.0651249	0.000886407	5.27067e-10	6.76337e-07	Low_grade_cartilage
ENSG00000242866	chr15_43734738_G_A_rs7178343	116497	116498	0.71673	126	149	1.46037e-06	-0.29883	0.0602864	0.000886407	5.27067e-10	6.76337e-07	Low_grade_cartilage
ENSG00000242866	chr15_43736371_G_C_rs8028715	118130	118131	0.802281	91	104	1.96754e-09	-0.408404	0.0651249	0.000886407	5.27067e-10	6.76337e-07	Low_grade_cartilage
ENSG00000242866	chr15_43737329_C_T_rs12900924	119088	119089	0.197719	91	104	1.96754e-09	0.408404	0.0651249	0.000886407	5.27067e-10	6.76337e-07	Low_grade_cartilage
ENSG00000242866	chr15_43737820_G_A_rs7175129	119579	119580	0.71673	126	149	1.46037e-06	-0.29883	0.0602864	0.000886407	5.27067e-10	6.76337e-07	Low_grade_cartilage
ENSG00000242866	chr15_43738073_C_A_rs4332723	119832	119833	0.71673	126	149	1.46037e-06	-0.29883	0.0602864	0.000886407	5.27067e-10	6.76337e-07	Low_grade_cartilage
ENSG00000242866	chr15_43738381_G_A_rs4617832	120140	120141	0.71673	126	149	1.46037e-06	-0.29883	0.0602864	0.000886407	5.27067e-10	6.76337e-07	Low_grade_cartilage
ENSG00000242866	chr15_43739719_G_A_rs62018947	121478	121479	0.71673	126	149	1.46037e-06	-0.29883	0.0602864	0.000886407	5.27067e-10	6.76337e-07	Low_grade_cartilage
ENSG00000242866	chr15_43743165_A_C_rs8033846	124924	124925	0.71673	126	149	1.46037e-06	-0.29883	0.0602864	0.000886407	5.27067e-10	6.76337e-07	Low_grade_cartilage
ENSG00000242866	chr15_43745335_CAG_C_rs61158558	127094	127095	0.71673	126	149	1.46037e-06	-0.29883	0.0602864	0.000886407	5.27067e-10	6.76337e-07	Low_grade_cartilage
ENSG00000242866	chr15_43746265_C_A_rs7174732	128024	128025	0.71673	126	149	1.46037e-06	-0.29883	0.0602864	0.000886407	5.27067e-10	6.76337e-07	Low_grade_cartilage
ENSG00000242866	chr15_43746701_C_T_rs2411284	128460	128461	0.71673	126	149	1.46037e-06	-0.29883	0.0602864	0.000886407	5.27067e-10	6.76337e-07	Low_grade_cartilage
ENSG00000242866	chr15_43748302_AC_A_rs11356950;rs398043218;rs398078148;rs796659972	130061	130062	0.80038	92	105	3.61404e-09	-0.401642	0.0652199	0.000886407	5.27067e-10	6.76337e-07	Low_grade_cartilage
ENSG00000242866	chr15_43751988_C_G_rs7174260	133747	133748	0.197719	91	104	1.96755e-09	0.408404	0.0651249	0.000886407	5.27067e-10	6.76337e-07	Low_grade_cartilage
ENSG00000242866	chr15_43755232_C_T_rs12908467	136991	136992	0.71673	126	149	1.46037e-06	-0.29883	0.0602864	0.000886407	5.27067e-10	6.76337e-07	Low_grade_cartilage
ENSG00000242866	chr15_43755372_T_C_rs10163069	137131	137132	0.802281	91	104	1.96754e-09	-0.408404	0.0651249	0.000886407	5.27067e-10	6.76337e-07	Low_grade_cartilage
ENSG00000242866	chr15_43758675_G_A_rs3986209	140434	140435	0.802281	91	104	1.96754e-09	-0.408404	0.0651249	0.000886407	5.27067e-10	6.76337e-07	Low_grade_cartilage
ENSG00000242866	chr15_43758958_C_CAG_rs36035777;rs10652654	140717	140718	0.802281	91	104	1.96754e-09	-0.408404	0.0651249	0.000886407	5.27067e-10	6.76337e-07	Low_grade_cartilage
ENSG00000242866	chr15_43764537_G_A_rs4924722	146296	146297	0.714829	126	150	3.77839e-06	-0.284155	0.0598541	0.000886407	5.27067e-10	6.76337e-07	Low_grade_cartilage
ENSG00000242866	chr15_43764847_A_G_rs11070410	146606	146607	0.71673	126	149	1.46037e-06	-0.29883	0.0602864	0.000886407	5.27067e-10	6.76337e-07	Low_grade_cartilage
ENSG00000242866	chr15_43766436_G_C_rs11070411	148195	148196	0.802281	91	104	1.96754e-09	-0.408404	0.0651249	0.000886407	5.27067e-10	6.76337e-07	Low_grade_cartilage
ENSG00000242866	chr15_43769604_C_T_rs1053492	151363	151364	0.714829	126	150	3.77839e-06	-0.284155	0.0598541	0.000886407	5.27067e-10	6.76337e-07	Low_grade_cartilage
ENSG00000242866	chr15_43770676_A_T_rs7181912	152435	152436	0.802281	91	104	1.96754e-09	-0.408404	0.0651249	0.000886407	5.27067e-10	6.76337e-07	Low_grade_cartilage
ENSG00000242866	chr15_43771661_G_A_rs3087657	153420	153421	0.714829	126	150	3.77839e-06	-0.284155	0.0598541	0.000886407	5.27067e-10	6.76337e-07	Low_grade_cartilage
ENSG00000242866	chr15_43777831_C_T_rs28410121	159590	159591	0.802281	91	104	1.96754e-09	-0.408404	0.0651249	0.000886407	5.27067e-10	6.76337e-07	Low_grade_cartilage
ENSG00000242866	chr15_43778665_T_C_rs7178230	160424	160425	0.802281	91	104	1.96754e-09	-0.408404	0.0651249	0.000886407	5.27067e-10	6.76337e-07	Low_grade_cartilage
ENSG00000242866	chr15_43779282_A_G_rs3862143	161041	161042	0.802281	91	104	1.96754e-09	-0.408404	0.0651249	0.000886407	5.27067e-10	6.76337e-07	Low_grade_cartilage
ENSG00000242866	chr15_43782077_T_C_rs8035812	163836	163837	0.802281	91	104	1.96754e-09	-0.408404	0.0651249	0.000886407	5.27067e-10	6.76337e-07	Low_grade_cartilage
ENSG00000242866	chr15_43782086_A_G_rs8034451	163845	163846	0.714829	126	150	3.77839e-06	-0.284155	0.0598541	0.000886407	5.27067e-10	6.76337e-07	Low_grade_cartilage
ENSG00000242866	chr15_43782493_C_G_rs11638972	164252	164253	0.714829	126	150	3.77839e-06	-0.284155	0.0598541	0.000886407	5.27067e-10	6.76337e-07	Low_grade_cartilage
ENSG00000242866	chr15_43783061_G_A_rs7180818	164820	164821	0.714829	126	150	3.77839e-06	-0.284155	0.0598541	0.000886407	5.27067e-10	6.76337e-07	Low_grade_cartilage
ENSG00000242866	chr15_43787279_G_A_rs11070412	169038	169039	0.714829	126	150	3.77839e-06	-0.284155	0.0598541	0.000886407	5.27067e-10	6.76337e-07	Low_grade_cartilage
ENSG00000242866	chr15_43788377_C_T_rs12899922	170136	170137	0.714829	126	150	3.77839e-06	-0.284155	0.0598541	0.000886407	5.27067e-10	6.76337e-07	Low_grade_cartilage
ENSG00000242866	chr15_43788539_T_C_rs62018952	170298	170299	0.714829	126	150	3.77839e-06	-0.284155	0.0598541	0.000886407	5.27067e-10	6.76337e-07	Low_grade_cartilage
ENSG00000242866	chr15_43790232_A_C_rs4923965	171991	171992	0.802281	91	104	1.96754e-09	-0.408404	0.0651249	0.000886407	5.27067e-10	6.76337e-07	Low_grade_cartilage
ENSG00000242866	chr15_43792084_A_C_rs6493090	173843	173844	0.802281	91	104	1.96754e-09	-0.408404	0.0651249	0.000886407	5.27067e-10	6.76337e-07	Low_grade_cartilage
ENSG00000242866	chr15_43792507_G_A_rs4644832	174266	174267	0.802281	91	104	1.96754e-09	-0.408404	0.0651249	0.000886407	5.27067e-10	6.76337e-07	Low_grade_cartilage
ENSG00000242866	chr15_43798656_T_C_rs654276	180415	180416	0.813688	85	98	4.20377e-08	-0.379112	0.0666475	0.000886407	5.27067e-10	6.76337e-07	Low_grade_cartilage
ENSG00000242866	chr15_43803865_C_T_rs694461	185624	185625	0.712928	127	151	7.29314e-06	-0.275823	0.0599803	0.000886407	5.27067e-10	6.76337e-07	Low_grade_cartilage
ENSG00000242866	chr15_43808084_G_C_rs35822148	189843	189844	0.186312	85	98	4.20377e-08	0.379112	0.0666475	0.000886407	5.27067e-10	6.76337e-07	Low_grade_cartilage
ENSG00000242866	chr15_43810130_G_A_rs693919	191889	191890	0.714829	126	150	1.59109e-05	-0.266447	0.0603211	0.000886407	5.27067e-10	6.76337e-07	Low_grade_cartilage
ENSG00000242866	chr15_43815614_C_T_rs35302555	197373	197374	0.121673	59	64	8.13769e-05	0.324717	0.0808141	0.000886407	5.27067e-10	6.76337e-07	Low_grade_cartilage
ENSG00000242866	chr15_43817944_A_G_rs575082	199703	199704	0.712928	127	151	7.29314e-06	-0.275823	0.0599803	0.000886407	5.27067e-10	6.76337e-07	Low_grade_cartilage
ENSG00000242866	chr15_43819467_A_T_rs2930529	201226	201227	0.80038	92	105	5.84129e-09	-0.395903	0.0652419	0.000886407	5.27067e-10	6.76337e-07	Low_grade_cartilage
ENSG00000242866	chr15_43819948_A_C_rs35866764	201707	201708	0.711027	127	152	1.07204e-05	-0.267717	0.0593653	0.000886407	5.27067e-10	6.76337e-07	Low_grade_cartilage
ENSG00000242866	chr15_43821584_T_G_rs663214	203343	203344	0.712928	127	151	7.29316e-06	-0.275822	0.0599803	0.000886407	5.27067e-10	6.76337e-07	Low_grade_cartilage
ENSG00000242866	chr15_43822329_G_A_rs2955969	204088	204089	0.712928	127	151	7.29314e-06	-0.275823	0.0599803	0.000886407	5.27067e-10	6.76337e-07	Low_grade_cartilage
ENSG00000242866	chr15_43823268_A_G_rs2930530	205027	205028	0.80038	92	105	5.84129e-09	-0.395903	0.0652419	0.000886407	5.27067e-10	6.76337e-07	Low_grade_cartilage
ENSG00000242866	chr15_43827115_CA_C_rs3832984;rs398043221	208874	208875	0.28327	126	149	3.36668e-06	0.28797	0.0603303	0.000886407	5.27067e-10	6.76337e-07	Low_grade_cartilage
ENSG00000242866	chr15_43828361_T_G_rs678084	210120	210121	0.80038	92	105	5.84129e-09	-0.395903	0.0652419	0.000886407	5.27067e-10	6.76337e-07	Low_grade_cartilage
ENSG00000242866	chr15_43829372_G_A_rs2930531	211131	211132	0.80038	92	105	5.84129e-09	-0.395903	0.0652419	0.000886407	5.27067e-10	6.76337e-07	Low_grade_cartilage
ENSG00000242866	chr15_43832432_GT_G_rs34944412;rs398043223	214191	214192	0.798479	93	106	5.37786e-09	-0.395995	0.0650902	0.000886407	5.27067e-10	6.76337e-07	Low_grade_cartilage
ENSG00000242866	chr15_43837395_C_A_rs2729494	219154	219155	0.80038	92	105	5.84129e-09	-0.395903	0.0652419	0.000886407	5.27067e-10	6.76337e-07	Low_grade_cartilage
ENSG00000242866	chr15_43838650_C_T_rs528764	220409	220410	0.80038	92	105	5.84129e-09	-0.395903	0.0652419	0.000886407	5.27067e-10	6.76337e-07	Low_grade_cartilage
ENSG00000242866	chr15_43853896_A_ACT_rs35254796	235655	235656	0.796578	92	107	1.61707e-08	-0.377241	0.0642191	0.000886407	5.27067e-10	6.76337e-07	Low_grade_cartilage
ENSG00000242866	chr15_43855067_C_T_rs495880	236826	236827	0.80038	92	105	5.84129e-09	-0.395903	0.0652419	0.000886407	5.27067e-10	6.76337e-07	Low_grade_cartilage
ENSG00000242866	chr15_43857991_A_G_rs1975364	239750	239751	0.288973	128	152	7.13185e-06	0.276947	0.0601579	0.000886407	5.27067e-10	6.76337e-07	Low_grade_cartilage
ENSG00000242866	chr15_43863553_C_CT_rs35913356	245312	245313	0.125475	63	66	1.94136e-05	0.358351	0.0820029	0.000886407	5.27067e-10	6.76337e-07	Low_grade_cartilage
ENSG00000242866	chr15_43864104_C_T_rs688009	245863	245864	0.288973	128	152	7.13185e-06	0.276947	0.0601579	0.000886407	5.27067e-10	6.76337e-07	Low_grade_cartilage
ENSG00000242866	chr15_43864966_G_A_rs2412821	246725	246726	0.19962	92	105	5.84129e-09	0.395903	0.0652419	0.000886407	5.27067e-10	6.76337e-07	Low_grade_cartilage
ENSG00000242866	chr15_43868656_G_C_rs541871	250415	250416	0.19962	92	105	5.84129e-09	0.395903	0.0652419	0.000886407	5.27067e-10	6.76337e-07	Low_grade_cartilage
ENSG00000242866	chr15_43869376_T_C_rs514311	251135	251136	0.19962	92	105	5.84129e-09	0.395903	0.0652419	0.000886407	5.27067e-10	6.76337e-07	Low_grade_cartilage
ENSG00000242866	chr15_43874989_G_A_rs35267287	256748	256749	0.157795	77	83	5.49123e-07	0.384094	0.0743534	0.000886407	5.27067e-10	6.76337e-07	Low_grade_cartilage
ENSG00000242866	chr15_43877543_A_C_rs33986791	259302	259303	0.207224	96	109	1.26819e-07	0.359887	0.065816	0.000886407	5.27067e-10	6.76337e-07	Low_grade_cartilage
ENSG00000242866	chr15_43881557_A_C_rs667476	263316	263317	0.306084	135	161	5.37153e-05	0.248531	0.0602877	0.000886407	5.27067e-10	6.76337e-07	Low_grade_cartilage
ENSG00000242866	chr15_43887505_C_A_rs2918943	269264	269265	0.157795	77	83	3.70092e-06	0.35752	0.0752342	0.000886407	5.27067e-10	6.76337e-07	Low_grade_cartilage
ENSG00000242866	chr15_43893134_A_C_rs514255	274893	274894	0.19962	93	105	2.98988e-08	0.379536	0.0659477	0.000886407	5.27067e-10	6.76337e-07	Low_grade_cartilage
ENSG00000242866	chr15_43894646_G_A_rs472385	276405	276406	0.247148	114	130	0.000347063	0.23703	0.0651868	0.000886407	5.27067e-10	6.76337e-07	Low_grade_cartilage
ENSG00000242866	chr15_43895793_C_A_rs524908	277552	277553	0.711027	128	152	2.40987e-05	-0.260491	0.0603228	0.000886407	5.27067e-10	6.76337e-07	Low_grade_cartilage
ENSG00000242866	chr15_43896656_T_C_rs533143	278415	278416	0.290874	128	153	7.52096e-06	0.272642	0.0593796	0.000886407	5.27067e-10	6.76337e-07	Low_grade_cartilage
ENSG00000242866	chr15_43919670_G_A_rs2016840	301429	301430	0.271863	123	143	0.000433757	0.222172	0.0621513	0.000886407	5.27067e-10	6.76337e-07	Low_grade_cartilage
ENSG00000242866	chr15_43935072_C_T_rs2412823	316831	316832	0.294677	130	155	0.000407459	0.215591	0.0600195	0.000886407	5.27067e-10	6.76337e-07	Low_grade_cartilage
ENSG00000242866	chr15_43997859_C_G_rs12916238	379618	379619	0.226236	107	119	5.80229e-07	0.334642	0.0649263	0.000886407	5.27067e-10	6.76337e-07	Low_grade_cartilage
ENSG00000242866	chr15_44012945_T_TA_rs71421817;rs398043224	394704	394705	0.235741	112	124	8.21099e-06	0.307699	0.0673106	0.000886407	5.27067e-10	6.76337e-07	Low_grade_cartilage
ENSG00000242866	chr15_44015385_T_C_rs4924732	397144	397145	0.680608	141	168	0.000146076	-0.228228	0.0590117	0.000886407	5.27067e-10	6.76337e-07	Low_grade_cartilage
ENSG00000242866	chr15_44035914_C_T_rs4923971	417673	417674	0.222433	105	117	1.47709e-06	0.323807	0.0653578	0.000886407	5.27067e-10	6.76337e-07	Low_grade_cartilage
ENSG00000242866	chr15_44041106_C_T_rs35643872	422865	422866	0.205323	98	108	8.2823e-06	0.314471	0.068822	0.000886407	5.27067e-10	6.76337e-07	Low_grade_cartilage
ENSG00000242866	chr15_44051818_T_G_rs12905307	433577	433578	0.214829	102	113	0.000127333	0.265201	0.0679435	0.000886407	5.27067e-10	6.76337e-07	Low_grade_cartilage
ENSG00000242866	chr15_44148748_T_C_rs56071157	530507	530508	0.11597	56	61	0.000173775	0.323878	0.0847413	0.000886407	5.27067e-10	6.76337e-07	Low_grade_cartilage
ENSG00000242866	chr15_44167607_T_A_rs55715955	549366	549367	0.11597	56	61	0.000173775	0.323878	0.0847413	0.000886407	5.27067e-10	6.76337e-07	Low_grade_cartilage
ENSG00000242866	chr15_44180974_T_G_rs17506480	562733	562734	0.0969582	47	51	0.00042855	0.329839	0.092184	0.000886407	5.27067e-10	6.76337e-07	Low_grade_cartilage
ENSG00000185634	chr15_48925409_A_G_rs881815	-38511	-38510	0.254753	116	134	0.000364408	0.185648	0.0512445	0.000473642	2.32467e-05	0.0120877	Low_grade_cartilage
ENSG00000185634	chr15_48925417_G_C_rs881814	-38503	-38502	0.254753	116	134	0.000364408	0.185648	0.0512445	0.000473642	2.32467e-05	0.0120877	Low_grade_cartilage
ENSG00000185634	chr15_48929628_A_T_rs11855420	-34292	-34291	0.184411	89	97	0.000295037	0.218168	0.059278	0.000473642	2.32467e-05	0.0120877	Low_grade_cartilage
ENSG00000185634	chr15_48929684_G_A_rs2413922	-34236	-34235	0.425856	178	224	0.000179932	-0.170972	0.044842	0.000473642	2.32467e-05	0.0120877	Low_grade_cartilage
ENSG00000185634	chr15_48933194_C_T_rs11638748	-30726	-30725	0.545627	189	239	0.000349591	0.164955	0.0453899	0.000473642	2.32467e-05	0.0120877	Low_grade_cartilage
ENSG00000185634	chr15_48952751_A_C_rs7402625	-11169	-11168	0.252852	117	133	2.32467e-05	0.217937	0.0503676	0.000473642	2.32467e-05	0.0120877	Low_grade_cartilage
ENSG00000185634	chr15_48953231_A_T_rs7403057	-10689	-10688	0.252852	117	133	2.32467e-05	0.217937	0.0503676	0.000473642	2.32467e-05	0.0120877	Low_grade_cartilage
ENSG00000185634	chr15_48953945_T_C_rs4775788	-9975	-9974	0.28327	124	149	0.00041785	0.16547	0.0461555	0.000473642	2.32467e-05	0.0120877	Low_grade_cartilage
ENSG00000137875	chr15_52015053_T_TG_rs201305961	-97723	-97722	0.0589354	31	31	0.000143647	-0.518079	0.133805	0.000366111	2.91764e-05	0.0225475	Low_grade_cartilage
ENSG00000137875	chr15_52032316_G_A_rs55922236	-80460	-80459	0.0589354	31	31	0.000143648	-0.518079	0.133805	0.000366111	2.91764e-05	0.0225475	Low_grade_cartilage
ENSG00000137875	chr15_52043516_C_T_rs11631522	-69260	-69259	0.15019	74	79	0.000345293	0.296809	0.0815957	0.000366111	2.91764e-05	0.0225475	Low_grade_cartilage
ENSG00000137875	chr15_52091975_A_C_rs58510474	-20801	-20800	0.178707	86	94	0.000169486	-0.289682	0.0756639	0.000366111	2.91764e-05	0.0225475	Low_grade_cartilage
ENSG00000137875	chr15_52093630_A_G_rs55931072	-19146	-19145	0.178707	86	94	0.000169486	-0.289682	0.0756639	0.000366111	2.91764e-05	0.0225475	Low_grade_cartilage
ENSG00000137875	chr15_52114987_C_G_rs12899030	2211	2212	0.142586	70	75	0.000286637	0.302584	0.0820399	0.000366111	2.91764e-05	0.0225475	Low_grade_cartilage
ENSG00000137875	chr15_52119906_C_T_rs4638520	7130	7131	0.146388	71	77	0.000108207	0.313194	0.0793842	0.000366111	2.91764e-05	0.0225475	Low_grade_cartilage
ENSG00000137875	chr15_52126339_G_T_rs12907835	13563	13564	0.140684	69	74	0.000164738	0.316023	0.0823831	0.000366111	2.91764e-05	0.0225475	Low_grade_cartilage
ENSG00000137875	chr15_52127519_T_C_rs12904889	14743	14744	0.142586	70	75	0.000286637	0.302584	0.0820399	0.000366111	2.91764e-05	0.0225475	Low_grade_cartilage
ENSG00000137875	chr15_52128294_G_T_rs12909161	15518	15519	0.140684	69	74	0.000164738	0.316023	0.0823831	0.000366111	2.91764e-05	0.0225475	Low_grade_cartilage
ENSG00000137875	chr15_52134724_T_C_rs12904831	21948	21949	0.140684	69	74	0.000164738	0.316023	0.0823831	0.000366111	2.91764e-05	0.0225475	Low_grade_cartilage
ENSG00000137875	chr15_52134884_T_C_rs3794540	22108	22109	0.140684	69	74	0.000164738	0.316023	0.0823831	0.000366111	2.91764e-05	0.0225475	Low_grade_cartilage
ENSG00000137875	chr15_52138939_G_A_rs4774608	26163	26164	0.146388	71	77	0.000108207	0.313194	0.0793842	0.000366111	2.91764e-05	0.0225475	Low_grade_cartilage
ENSG00000137875	chr15_52142087_C_G_rs62014721	29311	29312	0.155894	76	82	0.000164145	0.3031	0.0789949	0.000366111	2.91764e-05	0.0225475	Low_grade_cartilage
ENSG00000137875	chr15_52142141_C_G_rs62014722	29365	29366	0.155894	76	82	0.000164145	0.3031	0.0789949	0.000366111	2.91764e-05	0.0225475	Low_grade_cartilage
ENSG00000137875	chr15_52143499_T_C_rs4636859	30723	30724	0.15019	74	79	0.000255867	0.304346	0.0818372	0.000366111	2.91764e-05	0.0225475	Low_grade_cartilage
ENSG00000137875	chr15_52144137_C_T_rs4238384	31361	31362	0.186312	87	98	5.7578e-05	0.302608	0.0737151	0.000366111	2.91764e-05	0.0225475	Low_grade_cartilage
ENSG00000137875	chr15_52145081_A_G_rs8034097	32305	32306	0.152091	75	80	0.000327208	0.299693	0.0820568	0.000366111	2.91764e-05	0.0225475	Low_grade_cartilage
ENSG00000137875	chr15_52146781_T_C_rs12438169	34005	34006	0.152091	75	80	0.000327207	0.299693	0.0820568	0.000366111	2.91764e-05	0.0225475	Low_grade_cartilage
ENSG00000137875	chr15_52146868_T_C_rs12438190	34092	34093	0.152091	75	80	0.000327208	0.299693	0.0820568	0.000366111	2.91764e-05	0.0225475	Low_grade_cartilage
ENSG00000137875	chr15_52146883_C_T_rs12441074	34107	34108	0.188213	87	99	8.12311e-05	0.295368	0.0735016	0.000366111	2.91764e-05	0.0225475	Low_grade_cartilage
ENSG00000137875	chr15_52146899_T_A_rs12438194	34123	34124	0.152091	75	80	0.000327208	0.299693	0.0820568	0.000366111	2.91764e-05	0.0225475	Low_grade_cartilage
ENSG00000137875	chr15_52147743_A_C_rs35709612	34967	34968	0.157795	77	83	0.000210743	0.298562	0.079176	0.000366111	2.91764e-05	0.0225475	Low_grade_cartilage
ENSG00000137875	chr15_52149327_C_T_rs3794543	36551	36552	0.155894	76	82	0.000164145	0.3031	0.0789949	0.000366111	2.91764e-05	0.0225475	Low_grade_cartilage
ENSG00000137875	chr15_52149489_C_T_rs12438937	36713	36714	0.155894	76	82	0.000164145	0.3031	0.0789949	0.000366111	2.91764e-05	0.0225475	Low_grade_cartilage
ENSG00000137875	chr15_52150910_C_T_rs12593041	38134	38135	0.153992	75	81	6.57124e-05	0.320979	0.0788253	0.000366111	2.91764e-05	0.0225475	Low_grade_cartilage
ENSG00000137875	chr15_52152893_A_G_rs12905698	40117	40118	0.173004	84	91	5.96789e-05	0.313354	0.0764996	0.000366111	2.91764e-05	0.0225475	Low_grade_cartilage
ENSG00000137875	chr15_52153280_C_T_rs12910398	40504	40505	0.173004	84	91	5.96789e-05	0.313354	0.0764996	0.000366111	2.91764e-05	0.0225475	Low_grade_cartilage
ENSG00000137875	chr15_52155102_A_G_rs4776007	42326	42327	0.173004	84	91	5.96789e-05	0.313354	0.0764996	0.000366111	2.91764e-05	0.0225475	Low_grade_cartilage
ENSG00000137875	chr15_52155311_G_A_rs12902073	42535	42536	0.173004	84	91	5.96789e-05	0.313354	0.0764996	0.000366111	2.91764e-05	0.0225475	Low_grade_cartilage
ENSG00000137875	chr15_52155839_A_G_rs12902522	43063	43064	0.173004	84	91	5.96789e-05	0.313354	0.0764996	0.000366111	2.91764e-05	0.0225475	Low_grade_cartilage
ENSG00000137875	chr15_52156998_G_C_rs12908833	44222	44223	0.173004	84	91	5.96789e-05	0.313354	0.0764996	0.000366111	2.91764e-05	0.0225475	Low_grade_cartilage
ENSG00000137875	chr15_52157096_T_C_rs12909880	44320	44321	0.173004	84	91	5.96789e-05	0.313354	0.0764996	0.000366111	2.91764e-05	0.0225475	Low_grade_cartilage
ENSG00000137875	chr15_52157163_T_C_rs12910052	44387	44388	0.173004	84	91	5.96789e-05	0.313354	0.0764996	0.000366111	2.91764e-05	0.0225475	Low_grade_cartilage
ENSG00000137875	chr15_52157182_A_C_rs12908742	44406	44407	0.173004	84	91	5.96789e-05	0.313354	0.0764996	0.000366111	2.91764e-05	0.0225475	Low_grade_cartilage
ENSG00000137875	chr15_52157536_G_A_rs12903769	44760	44761	0.1673	82	88	9.75121e-05	0.313359	0.0788923	0.000366111	2.91764e-05	0.0225475	Low_grade_cartilage
ENSG00000137875	chr15_52158420_G_T_rs12909184	45644	45645	0.171103	83	90	4.55524e-05	0.317891	0.0763563	0.000366111	2.91764e-05	0.0225475	Low_grade_cartilage
ENSG00000137875	chr15_52160237_T_C_rs12440354	47461	47462	0.173004	84	91	5.96789e-05	0.313354	0.0764996	0.000366111	2.91764e-05	0.0225475	Low_grade_cartilage
ENSG00000137875	chr15_52160500_T_A_rs12901730	47724	47725	0.173004	84	91	5.96789e-05	0.313354	0.0764996	0.000366111	2.91764e-05	0.0225475	Low_grade_cartilage
ENSG00000137875	chr15_52160637_T_C_rs12901891	47861	47862	0.173004	84	91	5.96789e-05	0.313354	0.0764996	0.000366111	2.91764e-05	0.0225475	Low_grade_cartilage
ENSG00000137875	chr15_52161901_C_T_rs12438743	49125	49126	0.171103	83	90	4.55524e-05	0.317891	0.0763563	0.000366111	2.91764e-05	0.0225475	Low_grade_cartilage
ENSG00000137875	chr15_52165030_G_A_rs4776008	52254	52255	0.190114	85	100	0.000103201	0.273134	0.0690175	0.000366111	2.91764e-05	0.0225475	Low_grade_cartilage
ENSG00000137875	chr15_52166608_T_C_rs4506834	53832	53833	0.188213	85	99	5.54431e-05	0.287028	0.0697597	0.000366111	2.91764e-05	0.0225475	Low_grade_cartilage
ENSG00000137875	chr15_52167182_T_C_rs12916557	54406	54407	0.188213	85	99	5.54431e-05	0.287028	0.0697597	0.000366111	2.91764e-05	0.0225475	Low_grade_cartilage
ENSG00000137875	chr15_52167286_T_C_rs12910870	54510	54511	0.18251	83	96	9.5624e-05	0.283799	0.0713603	0.000366111	2.91764e-05	0.0225475	Low_grade_cartilage
ENSG00000137875	chr15_52167594_G_T_rs35827106	54818	54819	0.146388	71	77	0.00027119	0.300022	0.081016	0.000366111	2.91764e-05	0.0225475	Low_grade_cartilage
ENSG00000137875	chr15_52168415_T_G_rs35733550	55639	55640	0.188213	85	99	5.54431e-05	0.287028	0.0697597	0.000366111	2.91764e-05	0.0225475	Low_grade_cartilage
ENSG00000137875	chr15_52168890_A_G_rs11070882	56114	56115	0.146388	71	77	0.00027119	0.300022	0.081016	0.000366111	2.91764e-05	0.0225475	Low_grade_cartilage
ENSG00000137875	chr15_52169410_C_T_rs11856177	56634	56635	0.146388	71	77	0.00027119	0.300022	0.081016	0.000366111	2.91764e-05	0.0225475	Low_grade_cartilage
ENSG00000137875	chr15_52170264_A_C_rs8029782	57488	57489	0.188213	85	99	5.54431e-05	0.287028	0.0697597	0.000366111	2.91764e-05	0.0225475	Low_grade_cartilage
ENSG00000137875	chr15_52170934_T_TA_rs35962330	58158	58159	0.152091	73	80	0.000162027	0.301792	0.078584	0.000366111	2.91764e-05	0.0225475	Low_grade_cartilage
ENSG00000137875	chr15_52170956_T_C_rs34283892	58180	58181	0.188213	85	99	5.54431e-05	0.287028	0.0697597	0.000366111	2.91764e-05	0.0225475	Low_grade_cartilage
ENSG00000137875	chr15_52171086_C_T_rs12594679	58310	58311	0.188213	85	99	5.54431e-05	0.287028	0.0697597	0.000366111	2.91764e-05	0.0225475	Low_grade_cartilage
ENSG00000137875	chr15_52171288_A_C_rs12595160	58512	58513	0.152091	73	80	0.000162027	0.301792	0.078584	0.000366111	2.91764e-05	0.0225475	Low_grade_cartilage
ENSG00000137875	chr15_52172176_C_T_rs7177248	59400	59401	0.188213	85	99	5.54431e-05	0.287028	0.0697597	0.000366111	2.91764e-05	0.0225475	Low_grade_cartilage
ENSG00000137875	chr15_52173886_A_G_rs7166799	61110	61111	0.188213	85	99	5.54431e-05	0.287028	0.0697597	0.000366111	2.91764e-05	0.0225475	Low_grade_cartilage
ENSG00000137875	chr15_52174672_GCCTTAAGCT_G_rs59465180	61896	61897	0.180608	83	95	6.22534e-05	0.295369	0.0722953	0.000366111	2.91764e-05	0.0225475	Low_grade_cartilage
ENSG00000137875	chr15_52176086_C_CAG_rs34195467;rs34533054	63310	63311	0.188213	85	99	5.54431e-05	0.287028	0.0697597	0.000366111	2.91764e-05	0.0225475	Low_grade_cartilage
ENSG00000137875	chr15_52176984_A_C_rs12593936	64208	64209	0.146388	71	77	0.00027119	0.300022	0.081016	0.000366111	2.91764e-05	0.0225475	Low_grade_cartilage
ENSG00000137875	chr15_52176995_A_G_rs12593939	64219	64220	0.146388	71	77	0.00027119	0.300022	0.081016	0.000366111	2.91764e-05	0.0225475	Low_grade_cartilage
ENSG00000137875	chr15_52177607_T_C_rs12898389	64831	64832	0.180608	83	95	6.22534e-05	0.295369	0.0722953	0.000366111	2.91764e-05	0.0225475	Low_grade_cartilage
ENSG00000137875	chr15_52177659_A_G_rs35712143	64883	64884	0.146388	71	77	0.00027119	0.300022	0.081016	0.000366111	2.91764e-05	0.0225475	Low_grade_cartilage
ENSG00000137875	chr15_52179350_G_T_rs67725996	66574	66575	0.153992	73	81	0.000267022	0.285797	0.0770879	0.000366111	2.91764e-05	0.0225475	Low_grade_cartilage
ENSG00000137875	chr15_52180076_G_C_rs7172037	67300	67301	0.153992	73	81	0.000267022	0.285797	0.0770879	0.000366111	2.91764e-05	0.0225475	Low_grade_cartilage
ENSG00000137875	chr15_52180486_G_T_rs4776010	67710	67711	0.153992	73	81	0.000267022	0.285797	0.0770879	0.000366111	2.91764e-05	0.0225475	Low_grade_cartilage
ENSG00000137875	chr15_52180516_A_G_rs4776011	67740	67741	0.153992	73	81	0.000267022	0.285797	0.0770879	0.000366111	2.91764e-05	0.0225475	Low_grade_cartilage
ENSG00000137875	chr15_52180758_T_G_rs4776012	67982	67983	0.188213	85	99	5.54431e-05	0.287028	0.0697597	0.000366111	2.91764e-05	0.0225475	Low_grade_cartilage
ENSG00000137875	chr15_52181338_G_A_rs7183278	68562	68563	0.146388	71	77	0.00027119	0.300022	0.081016	0.000366111	2.91764e-05	0.0225475	Low_grade_cartilage
ENSG00000137875	chr15_52181519_G_A_rs4776013	68743	68744	0.146388	71	77	0.00027119	0.300022	0.081016	0.000366111	2.91764e-05	0.0225475	Low_grade_cartilage
ENSG00000137875	chr15_52182946_G_A_rs4776014	70170	70171	0.146388	71	77	0.00027119	0.300022	0.081016	0.000366111	2.91764e-05	0.0225475	Low_grade_cartilage
ENSG00000137875	chr15_52185612_G_A_rs7164508	72836	72837	0.146388	71	77	0.00027119	0.300022	0.081016	0.000366111	2.91764e-05	0.0225475	Low_grade_cartilage
ENSG00000137875	chr15_52186677_T_C_rs66566761	73901	73902	0.157795	75	83	0.000171743	0.293017	0.0766045	0.000366111	2.91764e-05	0.0225475	Low_grade_cartilage
ENSG00000137875	chr15_52186821_G_C_rs67163040	74045	74046	0.153992	73	81	0.000267022	0.285797	0.0770879	0.000366111	2.91764e-05	0.0225475	Low_grade_cartilage
ENSG00000137875	chr15_52187674_T_C_rs12904880	74898	74899	0.192015	87	101	3.47117e-05	0.293786	0.0694536	0.000366111	2.91764e-05	0.0225475	Low_grade_cartilage
ENSG00000137875	chr15_52187905_T_C_rs35914910	75129	75130	0.192015	87	101	3.47116e-05	0.293786	0.0694536	0.000366111	2.91764e-05	0.0225475	Low_grade_cartilage
ENSG00000137875	chr15_52187965_T_TA_rs36051999	75189	75190	0.197719	90	104	6.79621e-05	0.28257	0.0695373	0.000366111	2.91764e-05	0.0225475	Low_grade_cartilage
ENSG00000137875	chr15_52188492_G_A_rs12594809	75716	75717	0.180608	83	95	6.22534e-05	0.295369	0.0722953	0.000366111	2.91764e-05	0.0225475	Low_grade_cartilage
ENSG00000137875	chr15_52189534_C_T_rs80166953	76758	76759	0.148289	72	78	0.000236263	0.303507	0.0811446	0.000366111	2.91764e-05	0.0225475	Low_grade_cartilage
ENSG00000137875	chr15_52191153_T_C_rs8025737	78377	78378	0.180608	83	95	2.91764e-05	0.30183	0.0706502	0.000366111	2.91764e-05	0.0225475	Low_grade_cartilage
ENSG00000137875	chr15_52191180_C_T_rs8024577	78404	78405	0.644487	152	187	0.000112543	-0.237952	0.0604681	0.000366111	2.91764e-05	0.0225475	Low_grade_cartilage
ENSG00000137875	chr15_52191185_TAAC_T_rs142103994;rs533956171	78409	78410	0.644487	152	187	0.000112543	-0.237952	0.0604681	0.000366111	2.91764e-05	0.0225475	Low_grade_cartilage
ENSG00000137875	chr15_52191368_A_G_rs11070883	78592	78593	0.752852	109	130	0.000135722	-0.249073	0.0640837	0.000366111	2.91764e-05	0.0225475	Low_grade_cartilage
ENSG00000137875	chr15_52192392_G_A_rs9228	79616	79617	0.644487	152	187	0.000112543	-0.237952	0.0604681	0.000366111	2.91764e-05	0.0225475	Low_grade_cartilage
ENSG00000137875	chr15_52192644_G_C_rs1077383	79868	79869	0.169202	79	89	5.00257e-05	0.305549	0.0738025	0.000366111	2.91764e-05	0.0225475	Low_grade_cartilage
ENSG00000137875	chr15_52192753_A_C_rs1063902	79977	79978	0.769962	104	121	0.000296662	-0.24849	0.067544	0.000366111	2.91764e-05	0.0225475	Low_grade_cartilage
ENSG00000137875	chr15_52192864_TAAAAA_T_rs74265743;rs398057687	80088	80089	0.644487	152	187	0.000112543	-0.237952	0.0604681	0.000366111	2.91764e-05	0.0225475	Low_grade_cartilage
ENSG00000137875	chr15_52194109_C_T_rs11855672	81333	81334	0.169202	79	89	5.00257e-05	0.305549	0.0738025	0.000366111	2.91764e-05	0.0225475	Low_grade_cartilage
ENSG00000137875	chr15_52194138_G_A_rs59434591	81362	81363	0.644487	152	187	0.000112543	-0.237952	0.0604681	0.000366111	2.91764e-05	0.0225475	Low_grade_cartilage
ENSG00000137875	chr15_52194343_C_T_rs60170969	81567	81568	0.644487	152	187	0.000112543	-0.237952	0.0604681	0.000366111	2.91764e-05	0.0225475	Low_grade_cartilage
ENSG00000137875	chr15_52194731_G_A_rs12903539	81955	81956	0.169202	79	89	5.00257e-05	0.305549	0.0738025	0.000366111	2.91764e-05	0.0225475	Low_grade_cartilage
ENSG00000137875	chr15_52195326_T_A_rs3751604	82550	82551	0.661597	147	178	0.000316179	-0.228309	0.0623519	0.000366111	2.91764e-05	0.0225475	Low_grade_cartilage
ENSG00000137875	chr15_52197731_G_A_rs7162283	84955	84956	0.741445	113	136	6.25975e-05	-0.256065	0.0626964	0.000366111	2.91764e-05	0.0225475	Low_grade_cartilage
ENSG00000137875	chr15_52199563_T_TGAAACTCAGAGGTG_rs139509524;rs71425732	86787	86788	0.176806	83	93	0.000226568	0.277059	0.073852	0.000366111	2.91764e-05	0.0225475	Low_grade_cartilage
ENSG00000137875	chr15_52201321_A_T_rs67447954	88545	88546	0.169202	80	89	0.00015531	0.290515	0.0754295	0.000366111	2.91764e-05	0.0225475	Low_grade_cartilage
ENSG00000137875	chr15_52202279_C_A_rs7181580	89503	89504	0.197719	90	104	6.86373e-05	0.285059	0.0701928	0.000366111	2.91764e-05	0.0225475	Low_grade_cartilage
ENSG00000137875	chr15_52211698_T_C_rs34276836	98922	98923	0.188213	86	99	0.000103526	0.279923	0.0707474	0.000366111	2.91764e-05	0.0225475	Low_grade_cartilage
ENSG00000137875	chr15_52214352_G_A_rs71472930	101576	101577	0.176806	82	93	0.000193443	0.278992	0.0735425	0.000366111	2.91764e-05	0.0225475	Low_grade_cartilage
ENSG00000137875	chr15_52763158_GA_G_rs34153660;rs398027319	650382	650383	0.235741	109	124	5.10214e-05	-0.278158	0.067266	0.000366111	2.91764e-05	0.0225475	Low_grade_cartilage
ENSG00000137875	chr15_52766415_C_T_rs2440329	653639	653640	0.231939	107	122	5.92465e-05	-0.275215	0.0671587	0.000366111	2.91764e-05	0.0225475	Low_grade_cartilage
ENSG00000259577	chr15_52039691_T_C_rs28501427	-140338	-140337	0.473384	190	249	0.000365144	0.257818	0.0711765	0.000418041	2.67466e-09	6.58691e-06	Low_grade_cartilage
ENSG00000259577	chr15_52080324_A_G_rs11855110	-99705	-99704	0.480989	193	253	0.00036185	0.261086	0.0720293	0.000418041	2.67466e-09	6.58691e-06	Low_grade_cartilage
ENSG00000259577	chr15_52081578_C_T_rs62015205	-98451	-98450	0.467681	188	246	2.65153e-05	0.304282	0.070841	0.000418041	2.67466e-09	6.58691e-06	Low_grade_cartilage
ENSG00000259577	chr15_52084494_G_A_rs62015208	-95535	-95534	0.467681	189	246	2.46704e-05	0.303814	0.0704471	0.000418041	2.67466e-09	6.58691e-06	Low_grade_cartilage
ENSG00000259577	chr15_52086112_G_GA_rs55712082	-93917	-93916	0.480989	194	253	1.24795e-05	0.318816	0.0712561	0.000418041	2.67466e-09	6.58691e-06	Low_grade_cartilage
ENSG00000259577	chr15_52086297_C_T_rs56186119	-93732	-93731	0.477186	193	251	1.5423e-05	0.315146	0.0712277	0.000418041	2.67466e-09	6.58691e-06	Low_grade_cartilage
ENSG00000259577	chr15_52088908_G_A_rs9672830	-91121	-91120	0.477186	193	251	1.5423e-05	0.315146	0.0712277	0.000418041	2.67466e-09	6.58691e-06	Low_grade_cartilage
ENSG00000259577	chr15_52088956_A_G_rs9672817	-91073	-91072	0.480989	194	253	1.24795e-05	0.318816	0.0712561	0.000418041	2.67466e-09	6.58691e-06	Low_grade_cartilage
ENSG00000259577	chr15_52090724_A_C_rs56049741	-89305	-89304	0.477186	193	251	1.5423e-05	0.315146	0.0712277	0.000418041	2.67466e-09	6.58691e-06	Low_grade_cartilage
ENSG00000259577	chr15_52093234_GAACAC_G_rs139375867;rs71981169	-86795	-86794	0.425856	174	224	7.88917e-05	0.286471	0.0711564	0.000418041	2.67466e-09	6.58691e-06	Low_grade_cartilage
ENSG00000259577	chr15_52095088_T_G_rs4776001	-84941	-84940	0.408745	172	215	0.000343327	-0.267927	0.0736241	0.000418041	2.67466e-09	6.58691e-06	Low_grade_cartilage
ENSG00000259577	chr15_52095213_T_C_rs4776002	-84816	-84815	0.404943	171	213	0.000339499	-0.269838	0.0740866	0.000418041	2.67466e-09	6.58691e-06	Low_grade_cartilage
ENSG00000259577	chr15_52095409_T_A_rs8034888	-84620	-84619	0.595057	171	213	0.000339499	0.269838	0.0740866	0.000418041	2.67466e-09	6.58691e-06	Low_grade_cartilage
ENSG00000259577	chr15_52095523_T_C_rs28613818	-84506	-84505	0.475285	193	250	1.8845e-06	0.343222	0.0700264	0.000418041	2.67466e-09	6.58691e-06	Low_grade_cartilage
ENSG00000259577	chr15_52095964_C_A_rs28534987	-84065	-84064	0.577947	179	222	9.15077e-05	0.293597	0.0736159	0.000418041	2.67466e-09	6.58691e-06	Low_grade_cartilage
ENSG00000259577	chr15_52096025_C_T_rs7402987	-84004	-84003	0.581749	177	220	4.97775e-05	0.303071	0.0731823	0.000418041	2.67466e-09	6.58691e-06	Low_grade_cartilage
ENSG00000259577	chr15_52096082_A_G_rs11857876	-83947	-83946	0.589354	177	216	2.83e-05	0.321392	0.0750995	0.000418041	2.67466e-09	6.58691e-06	Low_grade_cartilage
ENSG00000259577	chr15_52096214_A_G_rs11857917	-83815	-83814	0.692015	133	162	0.000248338	0.281388	0.0755007	0.000418041	2.67466e-09	6.58691e-06	Low_grade_cartilage
ENSG00000259577	chr15_52096218_T_C_rs11854744	-83811	-83810	0.695817	133	160	0.000306009	0.280144	0.0763228	0.000418041	2.67466e-09	6.58691e-06	Low_grade_cartilage
ENSG00000259577	chr15_52096522_T_C_rs11634338	-83507	-83506	0.701521	132	157	0.000315237	0.284014	0.077548	0.000418041	2.67466e-09	6.58691e-06	Low_grade_cartilage
ENSG00000259577	chr15_52109736_A_G_rs2231297	-70293	-70292	0.159696	76	84	4.09822e-05	-0.40105	0.0957319	0.000418041	2.67466e-09	6.58691e-06	Low_grade_cartilage
ENSG00000259577	chr15_52109754_G_A_rs2227308	-70275	-70274	0.159696	76	84	4.09823e-05	-0.40105	0.0957319	0.000418041	2.67466e-09	6.58691e-06	Low_grade_cartilage
ENSG00000259577	chr15_52110279_T_C_rs2414130	-69750	-69749	0.163498	77	86	4.40623e-06	-0.431831	0.0916261	0.000418041	2.67466e-09	6.58691e-06	Low_grade_cartilage
ENSG00000259577	chr15_52110440_C_CT_rs3838855;rs397841407	-69589	-69588	0.347909	150	183	0.00010003	-0.291978	0.0736302	0.000418041	2.67466e-09	6.58691e-06	Low_grade_cartilage
ENSG00000259577	chr15_52111159_C_T_rs75354455	-68870	-68869	0.0722433	36	38	0.000292919	-0.493547	0.134029	0.000418041	2.67466e-09	6.58691e-06	Low_grade_cartilage
ENSG00000259577	chr15_52111329_C_T_rs7162408	-68700	-68699	0.321293	138	169	0.000110176	-0.289098	0.0733632	0.000418041	2.67466e-09	6.58691e-06	Low_grade_cartilage
ENSG00000259577	chr15_52111507_G_A_rs12901354	-68522	-68521	0.165399	78	87	4.07024e-06	-0.433499	0.0916336	0.000418041	2.67466e-09	6.58691e-06	Low_grade_cartilage
ENSG00000259577	chr15_52111555_A_G_rs2414131	-68474	-68473	0.355513	154	187	4.09591e-05	-0.309523	0.0738817	0.000418041	2.67466e-09	6.58691e-06	Low_grade_cartilage
ENSG00000259577	chr15_52111739_A_G_rs12440956	-68290	-68289	0.165399	78	87	4.07024e-06	-0.433499	0.0916336	0.000418041	2.67466e-09	6.58691e-06	Low_grade_cartilage
ENSG00000259577	chr15_52112665_A_C_rs2231292	-67364	-67363	0.319392	137	168	6.77515e-05	-0.297477	0.0731918	0.000418041	2.67466e-09	6.58691e-06	Low_grade_cartilage
ENSG00000259577	chr15_52112737_C_T_rs4776003	-67292	-67291	0.165399	78	87	4.07024e-06	-0.433499	0.0916336	0.000418041	2.67466e-09	6.58691e-06	Low_grade_cartilage
ENSG00000259577	chr15_52113138_G_A_rs2231290	-66891	-66890	0.28327	128	149	2.5449e-05	-0.334195	0.0776264	0.000418041	2.67466e-09	6.58691e-06	Low_grade_cartilage
ENSG00000259577	chr15_52113728_A_G_rs12912428	-66301	-66300	0.165399	78	87	4.07024e-06	-0.433499	0.0916336	0.000418041	2.67466e-09	6.58691e-06	Low_grade_cartilage
ENSG00000259577	chr15_52114461_T_C_rs2414132	-65568	-65567	0.159696	76	84	4.84441e-06	-0.444274	0.0946957	0.000418041	2.67466e-09	6.58691e-06	Low_grade_cartilage
ENSG00000259577	chr15_52114987_C_G_rs12899030	-65042	-65041	0.142586	70	75	1.63521e-06	-0.49512	0.100384	0.000418041	2.67466e-09	6.58691e-06	Low_grade_cartilage
ENSG00000259577	chr15_52115212_T_C_rs2398	-64817	-64816	0.161597	77	85	5.02705e-06	-0.442472	0.0944799	0.000418041	2.67466e-09	6.58691e-06	Low_grade_cartilage
ENSG00000259577	chr15_52118328_C_A_rs28624115	-61701	-61700	0.3327	147	175	2.15684e-05	-0.332736	0.0765814	0.000418041	2.67466e-09	6.58691e-06	Low_grade_cartilage
ENSG00000259577	chr15_52119906_C_T_rs4638520	-60123	-60122	0.146388	71	77	7.22201e-07	-0.496453	0.0971935	0.000418041	2.67466e-09	6.58691e-06	Low_grade_cartilage
ENSG00000259577	chr15_52120366_A_G_rs2414133	-59663	-59662	0.288973	126	152	0.000357471	-0.276947	0.0763346	0.000418041	2.67466e-09	6.58691e-06	Low_grade_cartilage
ENSG00000259577	chr15_52121119_G_C_rs12396	-58910	-58909	0.642586	151	188	9.76247e-05	0.288855	0.0727285	0.000418041	2.67466e-09	6.58691e-06	Low_grade_cartilage
ENSG00000259577	chr15_52126339_G_T_rs12907835	-53690	-53689	0.140684	69	74	8.11071e-07	-0.512034	0.10073	0.000418041	2.67466e-09	6.58691e-06	Low_grade_cartilage
ENSG00000259577	chr15_52127288_A_G_rs2899485	-52741	-52740	0.334601	148	176	1.61626e-05	-0.340474	0.0771449	0.000418041	2.67466e-09	6.58691e-06	Low_grade_cartilage
ENSG00000259577	chr15_52127519_T_C_rs12904889	-52510	-52509	0.142586	70	75	1.63521e-06	-0.49512	0.100384	0.000418041	2.67466e-09	6.58691e-06	Low_grade_cartilage
ENSG00000259577	chr15_52128294_G_T_rs12909161	-51735	-51734	0.140684	69	74	8.11071e-07	-0.512034	0.10073	0.000418041	2.67466e-09	6.58691e-06	Low_grade_cartilage
ENSG00000259577	chr15_52131006_G_A_rs2435086	-49023	-49022	0.306084	134	161	1.52386e-05	-0.334183	0.0754819	0.000418041	2.67466e-09	6.58691e-06	Low_grade_cartilage
ENSG00000259577	chr15_52132168_A_ACC_rs58470691	-47861	-47860	0.336502	148	177	7.36163e-06	-0.348432	0.0758052	0.000418041	2.67466e-09	6.58691e-06	Low_grade_cartilage
ENSG00000259577	chr15_52132169_T_A_rs57669647	-47860	-47859	0.336502	148	177	7.36163e-06	-0.348432	0.0758052	0.000418041	2.67466e-09	6.58691e-06	Low_grade_cartilage
ENSG00000259577	chr15_52134724_T_C_rs12904831	-45305	-45304	0.140684	69	74	8.11071e-07	-0.512034	0.10073	0.000418041	2.67466e-09	6.58691e-06	Low_grade_cartilage
ENSG00000259577	chr15_52134884_T_C_rs3794540	-45145	-45144	0.140684	69	74	8.11071e-07	-0.512034	0.10073	0.000418041	2.67466e-09	6.58691e-06	Low_grade_cartilage
ENSG00000259577	chr15_52138939_G_A_rs4774608	-41090	-41089	0.146388	71	77	7.22201e-07	-0.496453	0.0971935	0.000418041	2.67466e-09	6.58691e-06	Low_grade_cartilage
ENSG00000259577	chr15_52141907_C_A_rs55814691	-38122	-38121	0.65019	154	184	1.36013e-05	0.34511	0.0774823	0.000418041	2.67466e-09	6.58691e-06	Low_grade_cartilage
ENSG00000259577	chr15_52141908_C_G_rs55683973	-38121	-38120	0.65019	154	184	1.36013e-05	0.34511	0.0774823	0.000418041	2.67466e-09	6.58691e-06	Low_grade_cartilage
ENSG00000259577	chr15_52142087_C_G_rs62014721	-37942	-37941	0.155894	76	82	2.16384e-06	-0.472583	0.097019	0.000418041	2.67466e-09	6.58691e-06	Low_grade_cartilage
ENSG00000259577	chr15_52142141_C_G_rs62014722	-37888	-37887	0.155894	76	82	2.16384e-06	-0.472583	0.097019	0.000418041	2.67466e-09	6.58691e-06	Low_grade_cartilage
ENSG00000259577	chr15_52142427_A_G_rs4480744	-37602	-37601	0.315589	138	166	2.18942e-05	-0.332544	0.0766004	0.000418041	2.67466e-09	6.58691e-06	Low_grade_cartilage
ENSG00000259577	chr15_52143499_T_C_rs4636859	-36530	-36529	0.15019	74	79	2.60657e-06	-0.484922	0.100397	0.000418041	2.67466e-09	6.58691e-06	Low_grade_cartilage
ENSG00000259577	chr15_52144137_C_T_rs4238384	-35892	-35891	0.186312	87	98	1.75875e-05	-0.403401	0.0918191	0.000418041	2.67466e-09	6.58691e-06	Low_grade_cartilage
ENSG00000259577	chr15_52145081_A_G_rs8034097	-34948	-34947	0.152091	75	80	5.06891e-06	-0.472161	0.10086	0.000418041	2.67466e-09	6.58691e-06	Low_grade_cartilage
ENSG00000259577	chr15_52146781_T_C_rs12438169	-33248	-33247	0.152091	75	80	5.06889e-06	-0.472161	0.10086	0.000418041	2.67466e-09	6.58691e-06	Low_grade_cartilage
ENSG00000259577	chr15_52146868_T_C_rs12438190	-33161	-33160	0.152091	75	80	5.06891e-06	-0.472161	0.10086	0.000418041	2.67466e-09	6.58691e-06	Low_grade_cartilage
ENSG00000259577	chr15_52146883_C_T_rs12441074	-33146	-33145	0.188213	87	99	3.41021e-05	-0.388217	0.0916844	0.000418041	2.67466e-09	6.58691e-06	Low_grade_cartilage
ENSG00000259577	chr15_52146899_T_A_rs12438194	-33130	-33129	0.152091	75	80	5.06891e-06	-0.472161	0.10086	0.000418041	2.67466e-09	6.58691e-06	Low_grade_cartilage
ENSG00000259577	chr15_52147171_T_G_rs12438274	-32858	-32857	0.157795	77	83	1.70925e-06	-0.474657	0.0964233	0.000418041	2.67466e-09	6.58691e-06	Low_grade_cartilage
ENSG00000259577	chr15_52147743_A_C_rs35709612	-32286	-32285	0.157795	77	83	4.17508e-06	-0.46033	0.0974227	0.000418041	2.67466e-09	6.58691e-06	Low_grade_cartilage
ENSG00000259577	chr15_52149114_T_C_rs3794541	-30915	-30914	0.315589	138	166	2.18942e-05	-0.332544	0.0766004	0.000418041	2.67466e-09	6.58691e-06	Low_grade_cartilage
ENSG00000259577	chr15_52149321_G_T_rs3794542	-30708	-30707	0.684411	138	166	2.18942e-05	0.332544	0.0766004	0.000418041	2.67466e-09	6.58691e-06	Low_grade_cartilage
ENSG00000259577	chr15_52149327_C_T_rs3794543	-30702	-30701	0.155894	76	82	2.16384e-06	-0.472583	0.097019	0.000418041	2.67466e-09	6.58691e-06	Low_grade_cartilage
ENSG00000259577	chr15_52149489_C_T_rs12438937	-30540	-30539	0.155894	76	82	2.16384e-06	-0.472583	0.097019	0.000418041	2.67466e-09	6.58691e-06	Low_grade_cartilage
ENSG00000259577	chr15_52150637_C_T_rs3794544	-29392	-29391	0.684411	138	166	2.18942e-05	0.332544	0.0766004	0.000418041	2.67466e-09	6.58691e-06	Low_grade_cartilage
ENSG00000259577	chr15_52150910_C_T_rs12593041	-29119	-29118	0.153992	75	81	2.1064e-06	-0.474006	0.0971934	0.000418041	2.67466e-09	6.58691e-06	Low_grade_cartilage
ENSG00000259577	chr15_52150937_G_A_rs7178411	-29092	-29091	0.657795	150	180	7.21733e-05	0.312095	0.0770904	0.000418041	2.67466e-09	6.58691e-06	Low_grade_cartilage
ENSG00000259577	chr15_52151036_G_A_rs3794547	-28993	-28992	0.6673	146	175	0.000165276	0.293897	0.0766322	0.000418041	2.67466e-09	6.58691e-06	Low_grade_cartilage
ENSG00000259577	chr15_52152893_A_G_rs12905698	-27136	-27135	0.173004	84	91	3.29984e-06	-0.451768	0.0945577	0.000418041	2.67466e-09	6.58691e-06	Low_grade_cartilage
ENSG00000259577	chr15_52153280_C_T_rs12910398	-26749	-26748	0.173004	84	91	3.29984e-06	-0.451768	0.0945577	0.000418041	2.67466e-09	6.58691e-06	Low_grade_cartilage
ENSG00000259577	chr15_52155102_A_G_rs4776007	-24927	-24926	0.173004	84	91	3.29984e-06	-0.451768	0.0945577	0.000418041	2.67466e-09	6.58691e-06	Low_grade_cartilage
ENSG00000259577	chr15_52155311_G_A_rs12902073	-24718	-24717	0.173004	84	91	3.29984e-06	-0.451768	0.0945577	0.000418041	2.67466e-09	6.58691e-06	Low_grade_cartilage
ENSG00000259577	chr15_52155839_A_G_rs12902522	-24190	-24189	0.173004	84	91	3.29984e-06	-0.451768	0.0945577	0.000418041	2.67466e-09	6.58691e-06	Low_grade_cartilage
ENSG00000259577	chr15_52156668_C_T_rs11632093	-23361	-23360	0.657795	149	180	0.000110852	0.304797	0.0773778	0.000418041	2.67466e-09	6.58691e-06	Low_grade_cartilage
ENSG00000259577	chr15_52156998_G_C_rs12908833	-23031	-23030	0.173004	84	91	3.29984e-06	-0.451768	0.0945577	0.000418041	2.67466e-09	6.58691e-06	Low_grade_cartilage
ENSG00000259577	chr15_52157096_T_C_rs12909880	-22933	-22932	0.173004	84	91	3.29984e-06	-0.451768	0.0945577	0.000418041	2.67466e-09	6.58691e-06	Low_grade_cartilage
ENSG00000259577	chr15_52157163_T_C_rs12910052	-22866	-22865	0.173004	84	91	3.29984e-06	-0.451768	0.0945577	0.000418041	2.67466e-09	6.58691e-06	Low_grade_cartilage
ENSG00000259577	chr15_52157182_A_C_rs12908742	-22847	-22846	0.173004	84	91	3.29984e-06	-0.451768	0.0945577	0.000418041	2.67466e-09	6.58691e-06	Low_grade_cartilage
ENSG00000259577	chr15_52157431_A_G_rs12903195	-22598	-22597	0.315589	137	166	3.45429e-05	-0.325381	0.0769013	0.000418041	2.67466e-09	6.58691e-06	Low_grade_cartilage
ENSG00000259577	chr15_52157536_G_A_rs12903769	-22493	-22492	0.1673	82	88	4.36848e-06	-0.459352	0.0974256	0.000418041	2.67466e-09	6.58691e-06	Low_grade_cartilage
ENSG00000259577	chr15_52158399_A_G_rs11857447	-21630	-21629	0.659696	149	179	7.14211e-05	0.312713	0.0771926	0.000418041	2.67466e-09	6.58691e-06	Low_grade_cartilage
ENSG00000259577	chr15_52158420_G_T_rs12909184	-21609	-21608	0.171103	83	90	1.71006e-06	-0.463771	0.094214	0.000418041	2.67466e-09	6.58691e-06	Low_grade_cartilage
ENSG00000259577	chr15_52160237_T_C_rs12440354	-19792	-19791	0.173004	84	91	3.29984e-06	-0.451768	0.0945577	0.000418041	2.67466e-09	6.58691e-06	Low_grade_cartilage
ENSG00000259577	chr15_52160500_T_A_rs12901730	-19529	-19528	0.173004	84	91	3.29984e-06	-0.451768	0.0945577	0.000418041	2.67466e-09	6.58691e-06	Low_grade_cartilage
ENSG00000259577	chr15_52160637_T_C_rs12901891	-19392	-19391	0.173004	84	91	3.29984e-06	-0.451768	0.0945577	0.000418041	2.67466e-09	6.58691e-06	Low_grade_cartilage
ENSG00000259577	chr15_52161901_C_T_rs12438743	-18128	-18127	0.171103	83	90	1.71006e-06	-0.463771	0.094214	0.000418041	2.67466e-09	6.58691e-06	Low_grade_cartilage
ENSG00000259577	chr15_52163212_G_A_rs10851508	-16817	-16816	0.669202	141	174	2.36909e-05	0.329553	0.0762434	0.000418041	2.67466e-09	6.58691e-06	Low_grade_cartilage
ENSG00000259577	chr15_52165030_G_A_rs4776008	-14999	-14998	0.190114	85	100	2.51772e-07	-0.448179	0.0841155	0.000418041	2.67466e-09	6.58691e-06	Low_grade_cartilage
ENSG00000259577	chr15_52166608_T_C_rs4506834	-13421	-13420	0.188213	85	99	3.00479e-07	-0.451503	0.085324	0.000418041	2.67466e-09	6.58691e-06	Low_grade_cartilage
ENSG00000259577	chr15_52167182_T_C_rs12916557	-12847	-12846	0.188213	85	99	3.00479e-07	-0.451503	0.085324	0.000418041	2.67466e-09	6.58691e-06	Low_grade_cartilage
ENSG00000259577	chr15_52167286_T_C_rs12910870	-12743	-12742	0.18251	83	96	4.40405e-07	-0.454606	0.0872216	0.000418041	2.67466e-09	6.58691e-06	Low_grade_cartilage
ENSG00000259577	chr15_52167594_G_T_rs35827106	-12435	-12434	0.146388	71	77	1.21402e-08	-0.57495	0.0969675	0.000418041	2.67466e-09	6.58691e-06	Low_grade_cartilage
ENSG00000259577	chr15_52168019_C_T_rs55812735	-12010	-12009	0.6673	146	175	3.56082e-05	0.32942	0.0779926	0.000418041	2.67466e-09	6.58691e-06	Low_grade_cartilage
ENSG00000259577	chr15_52168415_T_G_rs35733550	-11614	-11613	0.188213	85	99	3.00479e-07	-0.451503	0.085324	0.000418041	2.67466e-09	6.58691e-06	Low_grade_cartilage
ENSG00000259577	chr15_52168890_A_G_rs11070882	-11139	-11138	0.146388	71	77	1.21402e-08	-0.57495	0.0969675	0.000418041	2.67466e-09	6.58691e-06	Low_grade_cartilage
ENSG00000259577	chr15_52169259_G_A_rs56032655	-10770	-10769	0.627376	157	196	8.86226e-05	0.295677	0.073986	0.000418041	2.67466e-09	6.58691e-06	Low_grade_cartilage
ENSG00000259577	chr15_52169410_C_T_rs11856177	-10619	-10618	0.146388	71	77	1.21402e-08	-0.57495	0.0969675	0.000418041	2.67466e-09	6.58691e-06	Low_grade_cartilage
ENSG00000259577	chr15_52170264_A_C_rs8029782	-9765	-9764	0.188213	85	99	3.00479e-07	-0.451503	0.085324	0.000418041	2.67466e-09	6.58691e-06	Low_grade_cartilage
ENSG00000259577	chr15_52170934_T_TA_rs35962330	-9095	-9094	0.152091	73	80	9.83632e-09	-0.562208	0.0941803	0.000418041	2.67466e-09	6.58691e-06	Low_grade_cartilage
ENSG00000259577	chr15_52170956_T_C_rs34283892	-9073	-9072	0.188213	85	99	3.00479e-07	-0.451503	0.085324	0.000418041	2.67466e-09	6.58691e-06	Low_grade_cartilage
ENSG00000259577	chr15_52171086_C_T_rs12594679	-8943	-8942	0.188213	85	99	3.00479e-07	-0.451503	0.085324	0.000418041	2.67466e-09	6.58691e-06	Low_grade_cartilage
ENSG00000259577	chr15_52171288_A_C_rs12595160	-8741	-8740	0.152091	73	80	9.83632e-09	-0.562208	0.0941803	0.000418041	2.67466e-09	6.58691e-06	Low_grade_cartilage
ENSG00000259577	chr15_52172176_C_T_rs7177248	-7853	-7852	0.188213	85	99	3.00479e-07	-0.451503	0.085324	0.000418041	2.67466e-09	6.58691e-06	Low_grade_cartilage
ENSG00000259577	chr15_52173390_A_G_rs8026828	-6639	-6638	0.768061	104	122	8.94678e-06	0.373125	0.0819776	0.000418041	2.67466e-09	6.58691e-06	Low_grade_cartilage
ENSG00000259577	chr15_52173886_A_G_rs7166799	-6143	-6142	0.188213	85	99	3.00479e-07	-0.451503	0.085324	0.000418041	2.67466e-09	6.58691e-06	Low_grade_cartilage
ENSG00000259577	chr15_52174672_GCCTTAAGCT_G_rs59465180	-5357	-5356	0.180608	83	95	1.48764e-06	-0.440916	0.089023	0.000418041	2.67466e-09	6.58691e-06	Low_grade_cartilage
ENSG00000259577	chr15_52175349_C_G_rs8038456	-4680	-4679	0.6673	146	175	3.56082e-05	0.32942	0.0779926	0.000418041	2.67466e-09	6.58691e-06	Low_grade_cartilage
ENSG00000259577	chr15_52176086_C_CAG_rs34195467;rs34533054	-3943	-3942	0.188213	85	99	3.00479e-07	-0.451503	0.085324	0.000418041	2.67466e-09	6.58691e-06	Low_grade_cartilage
ENSG00000259577	chr15_52176984_A_C_rs12593936	-3045	-3044	0.146388	71	77	1.21402e-08	-0.57495	0.0969675	0.000418041	2.67466e-09	6.58691e-06	Low_grade_cartilage
ENSG00000259577	chr15_52176995_A_G_rs12593939	-3034	-3033	0.146388	71	77	1.21402e-08	-0.57495	0.0969675	0.000418041	2.67466e-09	6.58691e-06	Low_grade_cartilage
ENSG00000259577	chr15_52177607_T_C_rs12898389	-2422	-2421	0.180608	83	95	1.48764e-06	-0.440916	0.089023	0.000418041	2.67466e-09	6.58691e-06	Low_grade_cartilage
ENSG00000259577	chr15_52177659_A_G_rs35712143	-2370	-2369	0.146388	71	77	1.21402e-08	-0.57495	0.0969675	0.000418041	2.67466e-09	6.58691e-06	Low_grade_cartilage
ENSG00000259577	chr15_52179350_G_T_rs67725996	-679	-678	0.153992	73	81	2.67467e-09	-0.569449	0.0916356	0.000418041	2.67466e-09	6.58691e-06	Low_grade_cartilage
ENSG00000259577	chr15_52180076_G_C_rs7172037	47	48	0.153992	73	81	2.67467e-09	-0.569449	0.0916356	0.000418041	2.67466e-09	6.58691e-06	Low_grade_cartilage
ENSG00000259577	chr15_52180486_G_T_rs4776010	457	458	0.153992	73	81	2.67467e-09	-0.569449	0.0916356	0.000418041	2.67466e-09	6.58691e-06	Low_grade_cartilage
ENSG00000259577	chr15_52180516_A_G_rs4776011	487	488	0.153992	73	81	2.67467e-09	-0.569449	0.0916356	0.000418041	2.67466e-09	6.58691e-06	Low_grade_cartilage
ENSG00000259577	chr15_52180758_T_G_rs4776012	729	730	0.188213	85	99	3.00479e-07	-0.451503	0.085324	0.000418041	2.67466e-09	6.58691e-06	Low_grade_cartilage
ENSG00000259577	chr15_52181338_G_A_rs7183278	1309	1310	0.146388	71	77	1.21402e-08	-0.57495	0.0969675	0.000418041	2.67466e-09	6.58691e-06	Low_grade_cartilage
ENSG00000259577	chr15_52181519_G_A_rs4776013	1490	1491	0.146388	71	77	1.21402e-08	-0.57495	0.0969675	0.000418041	2.67466e-09	6.58691e-06	Low_grade_cartilage
ENSG00000259577	chr15_52182946_G_A_rs4776014	2917	2918	0.146388	71	77	1.21402e-08	-0.57495	0.0969675	0.000418041	2.67466e-09	6.58691e-06	Low_grade_cartilage
ENSG00000259577	chr15_52185612_G_A_rs7164508	5583	5584	0.146388	71	77	1.21402e-08	-0.57495	0.0969675	0.000418041	2.67466e-09	6.58691e-06	Low_grade_cartilage
ENSG00000259577	chr15_52185750_CT_C_rs200299592	5721	5722	0.121673	63	64	1.88684e-06	-0.550333	0.112289	0.000418041	2.67466e-09	6.58691e-06	Low_grade_cartilage
ENSG00000259577	chr15_52185974_T_C_rs56292520	5945	5946	0.669202	146	174	2.25507e-05	0.336864	0.0777223	0.000418041	2.67466e-09	6.58691e-06	Low_grade_cartilage
ENSG00000259577	chr15_52186677_T_C_rs66566761	6648	6649	0.157795	75	83	1.37948e-08	-0.542809	0.0919263	0.000418041	2.67466e-09	6.58691e-06	Low_grade_cartilage
ENSG00000259577	chr15_52186821_G_C_rs67163040	6792	6793	0.153992	73	81	2.67467e-09	-0.569449	0.0916356	0.000418041	2.67466e-09	6.58691e-06	Low_grade_cartilage
ENSG00000259577	chr15_52187674_T_C_rs12904880	7645	7646	0.192015	87	101	9.96547e-07	-0.431315	0.0855916	0.000418041	2.67466e-09	6.58691e-06	Low_grade_cartilage
ENSG00000259577	chr15_52187905_T_C_rs35914910	7876	7877	0.192015	87	101	9.96547e-07	-0.431315	0.0855916	0.000418041	2.67466e-09	6.58691e-06	Low_grade_cartilage
ENSG00000259577	chr15_52187965_T_TA_rs36051999	7936	7937	0.197719	90	104	5.93117e-06	-0.400136	0.0861296	0.000418041	2.67466e-09	6.58691e-06	Low_grade_cartilage
ENSG00000259577	chr15_52187975_T_A_rs56107740	7946	7947	0.661597	148	178	2.78889e-05	0.332658	0.0776678	0.000418041	2.67466e-09	6.58691e-06	Low_grade_cartilage
ENSG00000259577	chr15_52188492_G_A_rs12594809	8463	8464	0.180608	83	95	1.48764e-06	-0.440916	0.089023	0.000418041	2.67466e-09	6.58691e-06	Low_grade_cartilage
ENSG00000259577	chr15_52189534_C_T_rs80166953	9505	9506	0.148289	72	78	7.86888e-07	-0.504102	0.0990444	0.000418041	2.67466e-09	6.58691e-06	Low_grade_cartilage
ENSG00000259577	chr15_52191153_T_C_rs8025737	11124	11125	0.180608	83	95	5.49721e-06	-0.409452	0.0878088	0.000418041	2.67466e-09	6.58691e-06	Low_grade_cartilage
ENSG00000259577	chr15_52192644_G_C_rs1077383	12615	12616	0.169202	79	89	7.97798e-06	-0.419614	0.0916596	0.000418041	2.67466e-09	6.58691e-06	Low_grade_cartilage
ENSG00000259577	chr15_52192753_A_C_rs1063902	12724	12725	0.769962	104	121	0.000184623	0.321235	0.0844027	0.000418041	2.67466e-09	6.58691e-06	Low_grade_cartilage
ENSG00000259577	chr15_52194109_C_T_rs11855672	14080	14081	0.169202	79	89	7.97796e-06	-0.419614	0.0916596	0.000418041	2.67466e-09	6.58691e-06	Low_grade_cartilage
ENSG00000259577	chr15_52194731_G_A_rs12903539	14702	14703	0.169202	79	89	7.97798e-06	-0.419614	0.0916596	0.000418041	2.67466e-09	6.58691e-06	Low_grade_cartilage
ENSG00000259577	chr15_52195326_T_A_rs3751604	15297	15298	0.661597	147	178	0.000142517	0.301407	0.0778036	0.000418041	2.67466e-09	6.58691e-06	Low_grade_cartilage
ENSG00000259577	chr15_52199563_T_TGAAACTCAGAGGTG_rs139509524;rs71425732	19534	19535	0.176806	83	93	6.92948e-06	-0.419766	0.0910503	0.000418041	2.67466e-09	6.58691e-06	Low_grade_cartilage
ENSG00000259577	chr15_52201321_A_T_rs67447954	21292	21293	0.169202	80	89	1.08784e-07	-0.502689	0.091414	0.000418041	2.67466e-09	6.58691e-06	Low_grade_cartilage
ENSG00000259577	chr15_52202279_C_A_rs7181580	22250	22251	0.197719	90	104	1.00617e-05	-0.394275	0.0871446	0.000418041	2.67466e-09	6.58691e-06	Low_grade_cartilage
ENSG00000259577	chr15_52205484_T_C_rs3751606	25455	25456	0.636882	156	191	9.84087e-05	0.300298	0.0756485	0.000418041	2.67466e-09	6.58691e-06	Low_grade_cartilage
ENSG00000259577	chr15_52206163_G_A_rs4776016	26134	26135	0.695817	139	160	4.05671e-06	0.370011	0.0782011	0.000418041	2.67466e-09	6.58691e-06	Low_grade_cartilage
ENSG00000259577	chr15_52206229_G_A_rs4776017	26200	26201	0.695817	139	160	4.05672e-06	0.370011	0.0782011	0.000418041	2.67466e-09	6.58691e-06	Low_grade_cartilage
ENSG00000259577	chr15_52209146_C_T_rs3794548	29117	29118	0.693916	139	161	5.54073e-06	0.367922	0.0789327	0.000418041	2.67466e-09	6.58691e-06	Low_grade_cartilage
ENSG00000259577	chr15_52209634_G_A_rs11070884	29605	29606	0.634981	155	192	7.54228e-05	0.304952	0.0755335	0.000418041	2.67466e-09	6.58691e-06	Low_grade_cartilage
ENSG00000259577	chr15_52209697_G_C_rs11632189	29668	29669	0.634981	155	192	7.54228e-05	0.304952	0.0755335	0.000418041	2.67466e-09	6.58691e-06	Low_grade_cartilage
ENSG00000259577	chr15_52209931_A_G_rs11632174	29902	29903	0.693916	139	161	5.54073e-06	0.367922	0.0789327	0.000418041	2.67466e-09	6.58691e-06	Low_grade_cartilage
ENSG00000259577	chr15_52210586_T_C_rs11638716	30557	30558	0.655894	150	181	8.27539e-06	0.350466	0.0766961	0.000418041	2.67466e-09	6.58691e-06	Low_grade_cartilage
ENSG00000259577	chr15_52210885_C_T_rs1011050	30856	30857	0.636882	155	191	5.04279e-05	0.311226	0.0752099	0.000418041	2.67466e-09	6.58691e-06	Low_grade_cartilage
ENSG00000259577	chr15_52211060_G_A_rs1011051	31031	31032	0.674905	145	171	2.70633e-05	0.336881	0.0785206	0.000418041	2.67466e-09	6.58691e-06	Low_grade_cartilage
ENSG00000259577	chr15_52211698_T_C_rs34276836	31669	31670	0.188213	86	99	6.7329e-06	-0.40404	0.0875144	0.000418041	2.67466e-09	6.58691e-06	Low_grade_cartilage
ENSG00000259577	chr15_52211945_T_C_rs2278295	31916	31917	0.693916	140	161	3.04892e-06	0.387007	0.0807056	0.000418041	2.67466e-09	6.58691e-06	Low_grade_cartilage
ENSG00000259577	chr15_52213366_C_T_rs3751608	33337	33338	0.655894	150	181	8.27541e-06	0.350466	0.0766961	0.000418041	2.67466e-09	6.58691e-06	Low_grade_cartilage
ENSG00000259577	chr15_52214352_G_A_rs71472930	34323	34324	0.176806	82	93	1.09228e-05	-0.409612	0.0909179	0.000418041	2.67466e-09	6.58691e-06	Low_grade_cartilage
ENSG00000259577	chr15_52214458_C_T_rs6493546	34429	34430	0.636882	155	191	5.04279e-05	0.311226	0.0752099	0.000418041	2.67466e-09	6.58691e-06	Low_grade_cartilage
ENSG00000259577	chr15_52219268_C_T_rs4774612	39239	39240	0.152091	74	80	3.85248e-07	-0.52073	0.0993756	0.000418041	2.67466e-09	6.58691e-06	Low_grade_cartilage
ENSG00000261652	chr15_54637557_G_T_rs77944201	-770939	-770938	0.0741445	37	39	5.16082e-05	0.300708	0.0727691	0.000296379	2.8049e-16	5.93993e-12	Low_grade_cartilage
ENSG00000261652	chr15_54957014_T_C_rs147096242	-451482	-451481	0.0532319	26	28	7.91613e-05	0.333005	0.0827327	0.000296379	2.8049e-16	5.93993e-12	Low_grade_cartilage
ENSG00000261652	chr15_55009656_A_C_rs79500798	-398840	-398839	0.0627376	31	33	1.34282e-05	0.338459	0.0759377	0.000296379	2.8049e-16	5.93993e-12	Low_grade_cartilage
ENSG00000261652	chr15_55011089_C_T_rs1690358	-397407	-397406	0.937262	31	33	1.34282e-05	-0.338459	0.0759377	0.000296379	2.8049e-16	5.93993e-12	Low_grade_cartilage
ENSG00000261652	chr15_55014352_T_C_rs79335441	-394144	-394143	0.0627376	31	33	1.34282e-05	0.338459	0.0759377	0.000296379	2.8049e-16	5.93993e-12	Low_grade_cartilage
ENSG00000261652	chr15_55017946_C_G_rs78473953	-390550	-390549	0.0608365	30	32	8.4384e-06	0.351766	0.0770565	0.000296379	2.8049e-16	5.93993e-12	Low_grade_cartilage
ENSG00000261652	chr15_55022572_G_A_rs58147686	-385924	-385923	0.0608365	30	32	8.4384e-06	0.351766	0.0770565	0.000296379	2.8049e-16	5.93993e-12	Low_grade_cartilage
ENSG00000261652	chr15_55024611_G_A_rs78694565	-383885	-383884	0.0570342	28	30	2.0275e-06	0.38407	0.0786172	0.000296379	2.8049e-16	5.93993e-12	Low_grade_cartilage
ENSG00000261652	chr15_55027740_T_G_rs57701876	-380756	-380755	0.0627376	31	33	5.36141e-06	0.355234	0.076089	0.000296379	2.8049e-16	5.93993e-12	Low_grade_cartilage
ENSG00000261652	chr15_55029351_C_CA_rs34561721;rs397959792	-379145	-379144	0.0627376	31	33	5.36141e-06	0.355234	0.076089	0.000296379	2.8049e-16	5.93993e-12	Low_grade_cartilage
ENSG00000261652	chr15_55030465_C_G_rs11856649	-378031	-378030	0.0627376	31	33	5.36141e-06	0.355234	0.076089	0.000296379	2.8049e-16	5.93993e-12	Low_grade_cartilage
ENSG00000261652	chr15_55082803_T_C_rs8033740	-325693	-325692	0.929658	36	37	3.83639e-05	-0.31805	0.075627	0.000296379	2.8049e-16	5.93993e-12	Low_grade_cartilage
ENSG00000261652	chr15_55083176_G_C_rs7172800	-325320	-325319	0.929658	36	37	3.83639e-05	-0.31805	0.075627	0.000296379	2.8049e-16	5.93993e-12	Low_grade_cartilage
ENSG00000261652	chr15_55110696_G_A_rs4774202	-297800	-297799	0.885932	59	60	7.59621e-06	-0.286457	0.0624195	0.000296379	2.8049e-16	5.93993e-12	Low_grade_cartilage
ENSG00000261652	chr15_55114665_T_C_rs692886	-293831	-293830	0.882129	60	62	7.62487e-06	-0.276642	0.0602922	0.000296379	2.8049e-16	5.93993e-12	Low_grade_cartilage
ENSG00000261652	chr15_55115565_G_A_rs559343	-292931	-292930	0.88403	59	61	5.22564e-06	-0.282396	0.0604123	0.000296379	2.8049e-16	5.93993e-12	Low_grade_cartilage
ENSG00000261652	chr15_55116325_ATTATT_A_rs72329640;rs72426829;rs374916283	-292171	-292170	0.889734	56	58	2.98489e-06	-0.291118	0.0606495	0.000296379	2.8049e-16	5.93993e-12	Low_grade_cartilage
ENSG00000261652	chr15_55118050_A_G_rs6493748	-290446	-290445	0.110266	56	58	2.98489e-06	0.291118	0.0606495	0.000296379	2.8049e-16	5.93993e-12	Low_grade_cartilage
ENSG00000261652	chr15_55154099_T_C_rs13329627	-254397	-254396	0.106464	53	56	6.71834e-06	0.28024	0.0606931	0.000296379	2.8049e-16	5.93993e-12	Low_grade_cartilage
ENSG00000261652	chr15_55154991_G_A_rs28605468	-253505	-253504	0.106464	53	56	6.71834e-06	0.28024	0.0606931	0.000296379	2.8049e-16	5.93993e-12	Low_grade_cartilage
ENSG00000261652	chr15_55155269_ATAT_A_rs68031138;rs398057712	-253227	-253226	0.106464	53	56	6.71834e-06	0.28024	0.0606931	0.000296379	2.8049e-16	5.93993e-12	Low_grade_cartilage
ENSG00000261652	chr15_55155514_G_T_rs28525087	-252982	-252981	0.106464	53	56	6.71834e-06	0.28024	0.0606931	0.000296379	2.8049e-16	5.93993e-12	Low_grade_cartilage
ENSG00000261652	chr15_55155938_T_C_rs28576951	-252558	-252557	0.106464	53	56	6.71834e-06	0.28024	0.0606931	0.000296379	2.8049e-16	5.93993e-12	Low_grade_cartilage
ENSG00000261652	chr15_55156051_G_A_rs28737262	-252445	-252444	0.106464	53	56	6.71834e-06	0.28024	0.0606931	0.000296379	2.8049e-16	5.93993e-12	Low_grade_cartilage
ENSG00000261652	chr15_55158296_G_A_rs28595892	-250200	-250199	0.106464	53	56	6.71834e-06	0.28024	0.0606931	0.000296379	2.8049e-16	5.93993e-12	Low_grade_cartilage
ENSG00000261652	chr15_55159041_G_A_rs28810412	-249455	-249454	0.106464	53	56	6.71834e-06	0.28024	0.0606931	0.000296379	2.8049e-16	5.93993e-12	Low_grade_cartilage
ENSG00000261652	chr15_55159440_C_T_rs28806543	-249056	-249055	0.106464	53	56	6.71834e-06	0.28024	0.0606931	0.000296379	2.8049e-16	5.93993e-12	Low_grade_cartilage
ENSG00000261652	chr15_55160124_A_G_rs28818550	-248372	-248371	0.106464	53	56	6.71834e-06	0.28024	0.0606931	0.000296379	2.8049e-16	5.93993e-12	Low_grade_cartilage
ENSG00000261652	chr15_55161459_G_A_rs62020079	-247037	-247036	0.106464	53	56	6.71834e-06	0.28024	0.0606931	0.000296379	2.8049e-16	5.93993e-12	Low_grade_cartilage
ENSG00000261652	chr15_55161987_G_C_rs28729639	-246509	-246508	0.106464	53	56	6.71834e-06	0.28024	0.0606931	0.000296379	2.8049e-16	5.93993e-12	Low_grade_cartilage
ENSG00000261652	chr15_55162063_T_C_rs16976022	-246433	-246432	0.106464	53	56	6.71834e-06	0.28024	0.0606931	0.000296379	2.8049e-16	5.93993e-12	Low_grade_cartilage
ENSG00000261652	chr15_55162288_G_A_rs28694670	-246208	-246207	0.106464	53	56	6.71834e-06	0.28024	0.0606931	0.000296379	2.8049e-16	5.93993e-12	Low_grade_cartilage
ENSG00000261652	chr15_55162656_A_G_rs111695228	-245840	-245839	0.106464	53	56	6.71834e-06	0.28024	0.0606931	0.000296379	2.8049e-16	5.93993e-12	Low_grade_cartilage
ENSG00000261652	chr15_55163071_C_T_rs16976029	-245425	-245424	0.104563	52	55	2.1851e-05	0.267702	0.0616576	0.000296379	2.8049e-16	5.93993e-12	Low_grade_cartilage
ENSG00000261652	chr15_55165627_C_T_rs6493767	-242869	-242868	0.895437	52	55	2.18509e-05	-0.267702	0.0616576	0.000296379	2.8049e-16	5.93993e-12	Low_grade_cartilage
ENSG00000261652	chr15_55166685_G_C_rs28670780	-241811	-241810	0.104563	52	55	2.1851e-05	0.267702	0.0616576	0.000296379	2.8049e-16	5.93993e-12	Low_grade_cartilage
ENSG00000261652	chr15_55166860_C_T_rs28524517	-241636	-241635	0.104563	52	55	2.1851e-05	0.267702	0.0616576	0.000296379	2.8049e-16	5.93993e-12	Low_grade_cartilage
ENSG00000261652	chr15_55175538_T_TAAAG_rs10687707;rs75754259	-232958	-232957	0.102662	51	54	3.22844e-05	0.262718	0.0618507	0.000296379	2.8049e-16	5.93993e-12	Low_grade_cartilage
ENSG00000261652	chr15_55175782_T_C_rs4774751	-232714	-232713	0.897338	51	54	3.22844e-05	-0.262718	0.0618507	0.000296379	2.8049e-16	5.93993e-12	Low_grade_cartilage
ENSG00000261652	chr15_55178831_TGATTAA_T_rs796382783;rs72011259	-229665	-229664	0.140684	69	74	0.000224753	0.209467	0.0558029	0.000296379	2.8049e-16	5.93993e-12	Low_grade_cartilage
ENSG00000261652	chr15_55179902_G_T_rs4503734	-228594	-228593	0.140684	69	74	0.000224753	0.209467	0.0558029	0.000296379	2.8049e-16	5.93993e-12	Low_grade_cartilage
ENSG00000261652	chr15_55183197_G_A_rs8035625	-225299	-225298	0.140684	69	74	0.000224753	0.209467	0.0558029	0.000296379	2.8049e-16	5.93993e-12	Low_grade_cartilage
ENSG00000261652	chr15_55184194_T_C_rs28710976	-224302	-224301	0.140684	69	74	0.000224753	0.209467	0.0558029	0.000296379	2.8049e-16	5.93993e-12	Low_grade_cartilage
ENSG00000261652	chr15_55186151_T_C_rs7168472	-222345	-222344	0.140684	69	74	0.000224753	0.209467	0.0558029	0.000296379	2.8049e-16	5.93993e-12	Low_grade_cartilage
ENSG00000261652	chr15_55188543_C_T_rs7173803	-219953	-219952	0.0817491	41	43	7.23263e-05	0.289265	0.0714607	0.000296379	2.8049e-16	5.93993e-12	Low_grade_cartilage
ENSG00000261652	chr15_55188735_A_G_rs8034402	-219761	-219760	0.140684	69	74	0.000224753	0.209467	0.0558029	0.000296379	2.8049e-16	5.93993e-12	Low_grade_cartilage
ENSG00000261652	chr15_55210427_AG_A_rs372952364	-198069	-198068	0.0817491	41	43	9.97834e-05	0.281514	0.0709803	0.000296379	2.8049e-16	5.93993e-12	Low_grade_cartilage
ENSG00000261652	chr15_55215291_T_C_rs17238178	-193205	-193204	0.108365	52	57	6.41101e-06	0.272331	0.0588439	0.000296379	2.8049e-16	5.93993e-12	Low_grade_cartilage
ENSG00000261652	chr15_55216361_T_C_rs12439264	-192135	-192134	0.108365	52	57	6.41101e-06	0.272331	0.0588439	0.000296379	2.8049e-16	5.93993e-12	Low_grade_cartilage
ENSG00000261652	chr15_55216460_A_G_rs12442180	-192036	-192035	0.108365	52	57	6.41101e-06	0.272331	0.0588439	0.000296379	2.8049e-16	5.93993e-12	Low_grade_cartilage
ENSG00000261652	chr15_55217038_GAC_G_rs141968495;rs368839065	-191458	-191457	0.108365	52	57	6.411e-06	0.272331	0.0588439	0.000296379	2.8049e-16	5.93993e-12	Low_grade_cartilage
ENSG00000261652	chr15_55217497_TA_T_rs67576400	-190999	-190998	0.195817	95	103	0.000170047	0.190308	0.0497189	0.000296379	2.8049e-16	5.93993e-12	Low_grade_cartilage
ENSG00000261652	chr15_55217539_C_T_rs113726892	-190957	-190956	0.108365	52	57	6.41101e-06	0.272331	0.0588439	0.000296379	2.8049e-16	5.93993e-12	Low_grade_cartilage
ENSG00000261652	chr15_55218013_G_A_rs12440497	-190483	-190482	0.108365	52	57	6.411e-06	0.272331	0.0588439	0.000296379	2.8049e-16	5.93993e-12	Low_grade_cartilage
ENSG00000261652	chr15_55218898_A_G_rs12441258	-189598	-189597	0.108365	52	57	6.41101e-06	0.272331	0.0588439	0.000296379	2.8049e-16	5.93993e-12	Low_grade_cartilage
ENSG00000261652	chr15_55219031_C_A_rs12441307	-189465	-189464	0.108365	52	57	6.41101e-06	0.272331	0.0588439	0.000296379	2.8049e-16	5.93993e-12	Low_grade_cartilage
ENSG00000261652	chr15_55219441_T_C_rs78385251	-189055	-189054	0.108365	52	57	6.41101e-06	0.272331	0.0588439	0.000296379	2.8049e-16	5.93993e-12	Low_grade_cartilage
ENSG00000261652	chr15_55219660_A_T_rs17819000	-188836	-188835	0.108365	52	57	6.411e-06	0.272331	0.0588439	0.000296379	2.8049e-16	5.93993e-12	Low_grade_cartilage
ENSG00000261652	chr15_55220259_TTTTG_T_rs148320571;rs371502820	-188237	-188236	0.108365	52	57	6.41101e-06	0.272331	0.0588439	0.000296379	2.8049e-16	5.93993e-12	Low_grade_cartilage
ENSG00000261652	chr15_55220413_G_A_rs12442920	-188083	-188082	0.108365	52	57	6.41101e-06	0.272331	0.0588439	0.000296379	2.8049e-16	5.93993e-12	Low_grade_cartilage
ENSG00000261652	chr15_55220657_A_G_rs12442937	-187839	-187838	0.108365	52	57	6.41101e-06	0.272331	0.0588439	0.000296379	2.8049e-16	5.93993e-12	Low_grade_cartilage
ENSG00000261652	chr15_55220703_A_C_rs74759534	-187793	-187792	0.108365	52	57	6.411e-06	0.272331	0.0588439	0.000296379	2.8049e-16	5.93993e-12	Low_grade_cartilage
ENSG00000261652	chr15_55220888_G_T_rs17819012	-187608	-187607	0.108365	52	57	6.41101e-06	0.272331	0.0588439	0.000296379	2.8049e-16	5.93993e-12	Low_grade_cartilage
ENSG00000261652	chr15_55221482_G_A_rs74634605	-187014	-187013	0.108365	52	57	6.41101e-06	0.272331	0.0588439	0.000296379	2.8049e-16	5.93993e-12	Low_grade_cartilage
ENSG00000261652	chr15_55221574_G_C_rs76572041	-186922	-186921	0.108365	52	57	6.41101e-06	0.272331	0.0588439	0.000296379	2.8049e-16	5.93993e-12	Low_grade_cartilage
ENSG00000261652	chr15_55221575_G_C_rs74807381	-186921	-186920	0.108365	52	57	6.41101e-06	0.272331	0.0588439	0.000296379	2.8049e-16	5.93993e-12	Low_grade_cartilage
ENSG00000261652	chr15_55222578_C_T_rs17819024	-185918	-185917	0.144487	70	76	0.000101024	0.216492	0.0546294	0.000296379	2.8049e-16	5.93993e-12	Low_grade_cartilage
ENSG00000261652	chr15_55222748_C_T_rs17238192	-185748	-185747	0.144487	70	76	0.000101024	0.216492	0.0546294	0.000296379	2.8049e-16	5.93993e-12	Low_grade_cartilage
ENSG00000261652	chr15_55222984_G_A_rs78507305	-185512	-185511	0.144487	70	76	0.000101024	0.216492	0.0546294	0.000296379	2.8049e-16	5.93993e-12	Low_grade_cartilage
ENSG00000261652	chr15_55223116_A_C_rs17238199	-185380	-185379	0.144487	70	76	0.000101024	0.216492	0.0546294	0.000296379	2.8049e-16	5.93993e-12	Low_grade_cartilage
ENSG00000261652	chr15_55223142_A_G_rs17238206	-185354	-185353	0.144487	70	76	0.000101024	0.216492	0.0546294	0.000296379	2.8049e-16	5.93993e-12	Low_grade_cartilage
ENSG00000261652	chr15_55225633_T_C_rs12438278	-182863	-182862	0.108365	52	57	6.41101e-06	0.272331	0.0588439	0.000296379	2.8049e-16	5.93993e-12	Low_grade_cartilage
ENSG00000261652	chr15_55226096_T_C_rs17819036	-182400	-182399	0.144487	70	76	0.000101024	0.216492	0.0546294	0.000296379	2.8049e-16	5.93993e-12	Low_grade_cartilage
ENSG00000261652	chr15_55226966_T_C_rs12439213	-181530	-181529	0.106464	51	56	2.95237e-06	0.282254	0.0587731	0.000296379	2.8049e-16	5.93993e-12	Low_grade_cartilage
ENSG00000261652	chr15_55227445_C_T_rs76163673	-181051	-181050	0.106464	52	56	2.56019e-05	0.255391	0.0593418	0.000296379	2.8049e-16	5.93993e-12	Low_grade_cartilage
ENSG00000261652	chr15_55227984_G_T_rs10518805	-180512	-180511	0.106464	51	56	2.95238e-06	0.282254	0.0587731	0.000296379	2.8049e-16	5.93993e-12	Low_grade_cartilage
ENSG00000261652	chr15_55228316_C_T_rs9920531	-180180	-180179	0.106464	51	56	2.95238e-06	0.282254	0.0587731	0.000296379	2.8049e-16	5.93993e-12	Low_grade_cartilage
ENSG00000261652	chr15_55230032_C_T_rs8039254	-178464	-178463	0.106464	51	56	2.95237e-06	0.282254	0.0587731	0.000296379	2.8049e-16	5.93993e-12	Low_grade_cartilage
ENSG00000261652	chr15_55232320_C_T_rs12324754	-176176	-176175	0.106464	51	56	2.95238e-06	0.282254	0.0587731	0.000296379	2.8049e-16	5.93993e-12	Low_grade_cartilage
ENSG00000261652	chr15_55232591_G_T_rs12324775	-175905	-175904	0.106464	51	56	2.95238e-06	0.282254	0.0587731	0.000296379	2.8049e-16	5.93993e-12	Low_grade_cartilage
ENSG00000261652	chr15_55233213_T_C_rs12439890	-175283	-175282	0.106464	51	56	2.95237e-06	0.282254	0.0587731	0.000296379	2.8049e-16	5.93993e-12	Low_grade_cartilage
ENSG00000261652	chr15_55233214_C_T_rs12442775	-175282	-175281	0.106464	51	56	2.95238e-06	0.282254	0.0587731	0.000296379	2.8049e-16	5.93993e-12	Low_grade_cartilage
ENSG00000261652	chr15_55233354_T_A_rs12440550	-175142	-175141	0.106464	51	56	2.95238e-06	0.282254	0.0587731	0.000296379	2.8049e-16	5.93993e-12	Low_grade_cartilage
ENSG00000261652	chr15_55235814_C_T_rs557254	-172682	-172681	0.106464	51	56	2.95237e-06	0.282254	0.0587731	0.000296379	2.8049e-16	5.93993e-12	Low_grade_cartilage
ENSG00000261652	chr15_55236818_T_A_rs28499877	-171678	-171677	0.106464	51	56	2.95238e-06	0.282254	0.0587731	0.000296379	2.8049e-16	5.93993e-12	Low_grade_cartilage
ENSG00000261652	chr15_55238252_C_T_rs76509957	-170244	-170243	0.106464	51	56	2.95238e-06	0.282254	0.0587731	0.000296379	2.8049e-16	5.93993e-12	Low_grade_cartilage
ENSG00000261652	chr15_55238917_T_A_rs78526068	-169579	-169578	0.106464	51	56	2.95237e-06	0.282254	0.0587731	0.000296379	2.8049e-16	5.93993e-12	Low_grade_cartilage
ENSG00000261652	chr15_55240457_T_C_rs7170936	-168039	-168038	0.106464	51	56	2.95238e-06	0.282254	0.0587731	0.000296379	2.8049e-16	5.93993e-12	Low_grade_cartilage
ENSG00000261652	chr15_55242800_T_G_rs28705006	-165696	-165695	0.106464	51	56	2.95238e-06	0.282254	0.0587731	0.000296379	2.8049e-16	5.93993e-12	Low_grade_cartilage
ENSG00000261652	chr15_55246009_G_A_rs75622448	-162487	-162486	0.106464	51	56	2.95238e-06	0.282254	0.0587731	0.000296379	2.8049e-16	5.93993e-12	Low_grade_cartilage
ENSG00000261652	chr15_55246351_G_A_rs16976218	-162145	-162144	0.106464	51	56	2.95237e-06	0.282254	0.0587731	0.000296379	2.8049e-16	5.93993e-12	Low_grade_cartilage
ENSG00000261652	chr15_55246515_A_G_rs17238220	-161981	-161980	0.106464	51	56	2.95238e-06	0.282254	0.0587731	0.000296379	2.8049e-16	5.93993e-12	Low_grade_cartilage
ENSG00000261652	chr15_55246662_G_A_rs16976220	-161834	-161833	0.106464	51	56	2.95238e-06	0.282254	0.0587731	0.000296379	2.8049e-16	5.93993e-12	Low_grade_cartilage
ENSG00000261652	chr15_55249606_C_T_rs7171029	-158890	-158889	0.106464	51	56	2.95238e-06	0.282254	0.0587731	0.000296379	2.8049e-16	5.93993e-12	Low_grade_cartilage
ENSG00000261652	chr15_55249901_G_T_rs7171897	-158595	-158594	0.106464	51	56	2.95238e-06	0.282254	0.0587731	0.000296379	2.8049e-16	5.93993e-12	Low_grade_cartilage
ENSG00000261652	chr15_55250055_C_T_rs113298173	-158441	-158440	0.106464	51	56	2.95238e-06	0.282254	0.0587731	0.000296379	2.8049e-16	5.93993e-12	Low_grade_cartilage
ENSG00000261652	chr15_55250685_T_C_rs16976227	-157811	-157810	0.106464	51	56	2.95237e-06	0.282254	0.0587731	0.000296379	2.8049e-16	5.93993e-12	Low_grade_cartilage
ENSG00000261652	chr15_55251332_C_G_rs16976229	-157164	-157163	0.106464	51	56	2.95238e-06	0.282254	0.0587731	0.000296379	2.8049e-16	5.93993e-12	Low_grade_cartilage
ENSG00000261652	chr15_55251386_A_G_rs16976231	-157110	-157109	0.106464	51	56	2.95238e-06	0.282254	0.0587731	0.000296379	2.8049e-16	5.93993e-12	Low_grade_cartilage
ENSG00000261652	chr15_55252473_G_A_rs112542250	-156023	-156022	0.106464	51	56	2.95237e-06	0.282254	0.0587731	0.000296379	2.8049e-16	5.93993e-12	Low_grade_cartilage
ENSG00000261652	chr15_55278125_T_C_rs12899120	-130371	-130370	0.0608365	31	32	0.000145962	0.323233	0.083572	0.000296379	2.8049e-16	5.93993e-12	Low_grade_cartilage
ENSG00000261652	chr15_55281190_C_T_rs34659706	-127306	-127305	0.0608365	31	32	0.000145962	0.323233	0.083572	0.000296379	2.8049e-16	5.93993e-12	Low_grade_cartilage
ENSG00000261652	chr15_55285661_T_C_rs12903378	-122835	-122834	0.0608365	31	32	0.000145962	0.323233	0.083572	0.000296379	2.8049e-16	5.93993e-12	Low_grade_cartilage
ENSG00000261652	chr15_55285716_C_T_rs12902233	-122780	-122779	0.0608365	31	32	0.000145962	0.323233	0.083572	0.000296379	2.8049e-16	5.93993e-12	Low_grade_cartilage
ENSG00000261652	chr15_55286480_T_C_rs35879962	-122016	-122015	0.0608365	31	32	0.000145962	0.323233	0.083572	0.000296379	2.8049e-16	5.93993e-12	Low_grade_cartilage
ENSG00000261652	chr15_55287211_C_CA_rs35370574;rs398043327	-121285	-121284	0.0608365	31	32	0.000145962	0.323233	0.083572	0.000296379	2.8049e-16	5.93993e-12	Low_grade_cartilage
ENSG00000261652	chr15_55288036_TC_T_rs71437807;rs398043328	-120460	-120459	0.0608365	31	32	0.000145962	0.323233	0.083572	0.000296379	2.8049e-16	5.93993e-12	Low_grade_cartilage
ENSG00000261652	chr15_55288826_A_C_rs12909207	-119670	-119669	0.0608365	31	32	0.000145962	0.323233	0.083572	0.000296379	2.8049e-16	5.93993e-12	Low_grade_cartilage
ENSG00000261652	chr15_55289576_G_C_rs35720996	-118920	-118919	0.0608365	31	32	0.000145962	0.323233	0.083572	0.000296379	2.8049e-16	5.93993e-12	Low_grade_cartilage
ENSG00000261652	chr15_55292579_T_C_rs34855466	-115917	-115916	0.0608365	31	32	0.000145962	0.323233	0.083572	0.000296379	2.8049e-16	5.93993e-12	Low_grade_cartilage
ENSG00000261652	chr15_55299426_T_C_rs36119525	-109070	-109069	0.0608365	31	32	0.000145962	0.323233	0.083572	0.000296379	2.8049e-16	5.93993e-12	Low_grade_cartilage
ENSG00000261652	chr15_55299714_A_G_rs12901464	-108782	-108781	0.0608365	31	32	0.000145962	0.323233	0.083572	0.000296379	2.8049e-16	5.93993e-12	Low_grade_cartilage
ENSG00000261652	chr15_55300467_G_A_rs71476714	-108029	-108028	0.0608365	31	32	0.000145962	0.323233	0.083572	0.000296379	2.8049e-16	5.93993e-12	Low_grade_cartilage
ENSG00000261652	chr15_55300726_C_T_rs12907135	-107770	-107769	0.0608365	31	32	0.000145962	0.323233	0.083572	0.000296379	2.8049e-16	5.93993e-12	Low_grade_cartilage
ENSG00000261652	chr15_55301321_A_G_rs12911948	-107175	-107174	0.0608365	31	32	0.000145962	0.323233	0.083572	0.000296379	2.8049e-16	5.93993e-12	Low_grade_cartilage
ENSG00000261652	chr15_55313130_A_G_rs71476716	-95366	-95365	0.0608365	31	32	0.000145962	0.323233	0.083572	0.000296379	2.8049e-16	5.93993e-12	Low_grade_cartilage
ENSG00000261652	chr15_55315127_C_A_rs144662511	-93369	-93368	0.0608365	31	32	0.000145962	0.323233	0.083572	0.000296379	2.8049e-16	5.93993e-12	Low_grade_cartilage
ENSG00000261652	chr15_55316435_G_T_rs138435083	-92061	-92060	0.0608365	31	32	0.000145962	0.323233	0.083572	0.000296379	2.8049e-16	5.93993e-12	Low_grade_cartilage
ENSG00000261652	chr15_55317190_T_TA_rs35126191;rs386383055;rs374332242	-91306	-91305	0.0608365	31	32	0.000145962	0.323233	0.083572	0.000296379	2.8049e-16	5.93993e-12	Low_grade_cartilage
ENSG00000261652	chr15_55317367_T_G_rs34473609	-91129	-91128	0.0608365	31	32	0.000145962	0.323233	0.083572	0.000296379	2.8049e-16	5.93993e-12	Low_grade_cartilage
ENSG00000261652	chr15_55317962_TTATAA_T_rs201778280	-90534	-90533	0.0608365	31	32	0.000145962	0.323233	0.083572	0.000296379	2.8049e-16	5.93993e-12	Low_grade_cartilage
ENSG00000261652	chr15_55318471_G_A_rs190216596	-90025	-90024	0.0608365	31	32	0.000145962	0.323233	0.083572	0.000296379	2.8049e-16	5.93993e-12	Low_grade_cartilage
ENSG00000261652	chr15_55320012_C_CT_rs35663720;rs386383056;rs367889222	-88484	-88483	0.0684411	35	36	0.000146651	0.310526	0.0803122	0.000296379	2.8049e-16	5.93993e-12	Low_grade_cartilage
ENSG00000261652	chr15_55326485_TAAAA_T_rs35774450	-82011	-82010	0.0608365	31	32	0.000145962	0.323233	0.083572	0.000296379	2.8049e-16	5.93993e-12	Low_grade_cartilage
ENSG00000261652	chr15_55328840_C_T_rs71476717	-79656	-79655	0.0608365	31	32	0.000145962	0.323233	0.083572	0.000296379	2.8049e-16	5.93993e-12	Low_grade_cartilage
ENSG00000261652	chr15_55330070_T_C_rs35928893	-78426	-78425	0.0608365	31	32	0.000145962	0.323233	0.083572	0.000296379	2.8049e-16	5.93993e-12	Low_grade_cartilage
ENSG00000261652	chr15_55333786_A_G_rs12915831	-74710	-74709	0.0608365	31	32	0.000145962	0.323233	0.083572	0.000296379	2.8049e-16	5.93993e-12	Low_grade_cartilage
ENSG00000261652	chr15_55335643_G_A_rs35768022	-72853	-72852	0.0608365	31	32	0.000145962	0.323233	0.083572	0.000296379	2.8049e-16	5.93993e-12	Low_grade_cartilage
ENSG00000261652	chr15_55337606_T_A_rs71476718	-70890	-70889	0.0608365	31	32	0.000145962	0.323233	0.083572	0.000296379	2.8049e-16	5.93993e-12	Low_grade_cartilage
ENSG00000261652	chr15_55337876_A_G_rs35396030	-70620	-70619	0.0608365	31	32	0.000145962	0.323233	0.083572	0.000296379	2.8049e-16	5.93993e-12	Low_grade_cartilage
ENSG00000261652	chr15_55340312_C_T_rs188832172	-68184	-68183	0.0570342	29	30	8.71637e-06	0.390007	0.0855734	0.000296379	2.8049e-16	5.93993e-12	Low_grade_cartilage
ENSG00000261652	chr15_55342639_G_A_rs71476719	-65857	-65856	0.0551331	28	29	1.20611e-05	0.391846	0.0874229	0.000296379	2.8049e-16	5.93993e-12	Low_grade_cartilage
ENSG00000261652	chr15_55347099_C_T_rs59228226	-61397	-61396	0.0779468	39	41	6.99558e-16	0.552199	0.0631781	0.000296379	2.8049e-16	5.93993e-12	Low_grade_cartilage
ENSG00000261652	chr15_55347119_T_C_rs57412310	-61377	-61376	0.0779468	39	41	6.99558e-16	0.552199	0.0631781	0.000296379	2.8049e-16	5.93993e-12	Low_grade_cartilage
ENSG00000261652	chr15_55348949_A_G_rs60561373	-59547	-59546	0.0779468	39	41	6.99558e-16	0.552199	0.0631781	0.000296379	2.8049e-16	5.93993e-12	Low_grade_cartilage
ENSG00000261652	chr15_55349397_T_C_rs12148255	-59099	-59098	0.0779468	39	41	6.99558e-16	0.552199	0.0631781	0.000296379	2.8049e-16	5.93993e-12	Low_grade_cartilage
ENSG00000261652	chr15_55352213_C_T_rs7164895	-56283	-56282	0.0779468	39	41	6.99558e-16	0.552199	0.0631781	0.000296379	2.8049e-16	5.93993e-12	Low_grade_cartilage
ENSG00000261652	chr15_55352478_A_G_rs11071182	-56018	-56017	0.887833	56	59	9.79528e-09	-0.344625	0.0577233	0.000296379	2.8049e-16	5.93993e-12	Low_grade_cartilage
ENSG00000261652	chr15_55353515_A_AT_rs138916755	-54981	-54980	0.0779468	39	41	6.99558e-16	0.552199	0.0631781	0.000296379	2.8049e-16	5.93993e-12	Low_grade_cartilage
ENSG00000261652	chr15_55354398_T_C_rs28653717	-54098	-54097	0.0760456	38	40	7.4849e-16	0.556229	0.0637148	0.000296379	2.8049e-16	5.93993e-12	Low_grade_cartilage
ENSG00000261652	chr15_55354490_C_T_rs74015572	-54006	-54005	0.0760456	38	40	7.4849e-16	0.556229	0.0637148	0.000296379	2.8049e-16	5.93993e-12	Low_grade_cartilage
ENSG00000261652	chr15_55355029_G_C_rs8039224	-53467	-53466	0.0779468	39	41	6.99558e-16	0.552199	0.0631781	0.000296379	2.8049e-16	5.93993e-12	Low_grade_cartilage
ENSG00000261652	chr15_55355588_A_G_rs11732	-52908	-52907	0.0760456	38	40	7.4849e-16	0.556229	0.0637148	0.000296379	2.8049e-16	5.93993e-12	Low_grade_cartilage
ENSG00000261652	chr15_55358813_G_A_rs8031507	-49683	-49682	0.0760456	38	40	7.4849e-16	0.556229	0.0637148	0.000296379	2.8049e-16	5.93993e-12	Low_grade_cartilage
ENSG00000261652	chr15_55360833_A_G_rs501231	-47663	-47662	0.490494	196	258	8.57282e-06	0.172354	0.0377854	0.000296379	2.8049e-16	5.93993e-12	Low_grade_cartilage
ENSG00000261652	chr15_55360983_A_G_rs8042642	-47513	-47512	0.0760456	38	40	7.4849e-16	0.556229	0.0637148	0.000296379	2.8049e-16	5.93993e-12	Low_grade_cartilage
ENSG00000261652	chr15_55361393_A_G_rs8027135	-47103	-47102	0.0760456	38	40	7.4849e-16	0.556229	0.0637148	0.000296379	2.8049e-16	5.93993e-12	Low_grade_cartilage
ENSG00000261652	chr15_55361704_C_CA_rs11371667	-46792	-46791	0.0969582	49	51	1.14705e-12	0.468878	0.0619785	0.000296379	2.8049e-16	5.93993e-12	Low_grade_cartilage
ENSG00000261652	chr15_55362066_T_C_rs7168882	-46430	-46429	0.0760456	38	40	7.4849e-16	0.556229	0.0637148	0.000296379	2.8049e-16	5.93993e-12	Low_grade_cartilage
ENSG00000261652	chr15_55362859_G_A_rs55706848	-45637	-45636	0.0760456	38	40	7.4849e-16	0.556229	0.0637148	0.000296379	2.8049e-16	5.93993e-12	Low_grade_cartilage
ENSG00000261652	chr15_55362864_A_AC_rs59891562;rs397797724	-45632	-45631	0.0760456	38	40	7.4849e-16	0.556229	0.0637148	0.000296379	2.8049e-16	5.93993e-12	Low_grade_cartilage
ENSG00000261652	chr15_55363363_CA_C_rs11342479	-45133	-45132	0.0798479	38	42	8.72685e-14	0.481451	0.0603027	0.000296379	2.8049e-16	5.93993e-12	Low_grade_cartilage
ENSG00000261652	chr15_55363418_A_T_rs79589996	-45078	-45077	0.0798479	38	42	8.72685e-14	0.481451	0.0603027	0.000296379	2.8049e-16	5.93993e-12	Low_grade_cartilage
ENSG00000261652	chr15_55363964_A_C_rs519647	-44532	-44531	0.460076	182	242	1.07723e-05	0.162127	0.0359602	0.000296379	2.8049e-16	5.93993e-12	Low_grade_cartilage
ENSG00000261652	chr15_55364052_C_T_rs28413009	-44444	-44443	0.0798479	38	42	8.72685e-14	0.481451	0.0603027	0.000296379	2.8049e-16	5.93993e-12	Low_grade_cartilage
ENSG00000261652	chr15_55364642_A_G_rs6493780	-43854	-43853	0.0798479	38	42	8.72685e-14	0.481451	0.0603027	0.000296379	2.8049e-16	5.93993e-12	Low_grade_cartilage
ENSG00000261652	chr15_55364992_T_C_rs8026454	-43504	-43503	0.0760456	38	40	7.4849e-16	0.556229	0.0637148	0.000296379	2.8049e-16	5.93993e-12	Low_grade_cartilage
ENSG00000261652	chr15_55366304_G_GA_rs534876006;rs148976460	-42192	-42191	0.0760456	39	40	1.29997e-15	0.569614	0.0658894	0.000296379	2.8049e-16	5.93993e-12	Low_grade_cartilage
ENSG00000261652	chr15_55366617_C_T_rs73421633	-41879	-41878	0.0760456	38	40	7.4849e-16	0.556229	0.0637148	0.000296379	2.8049e-16	5.93993e-12	Low_grade_cartilage
ENSG00000261652	chr15_55368959_A_C_rs58743089	-39537	-39536	0.0779468	39	41	6.99558e-16	0.552199	0.0631781	0.000296379	2.8049e-16	5.93993e-12	Low_grade_cartilage
ENSG00000261652	chr15_55370007_AAT_A_rs143206587;rs113368618;rs544804538	-38489	-38488	0.0760456	38	40	7.4849e-16	0.556229	0.0637148	0.000296379	2.8049e-16	5.93993e-12	Low_grade_cartilage
ENSG00000261652	chr15_55370825_A_G_rs1624851	-37671	-37670	0.490494	197	258	9.573e-06	0.17293	0.0381248	0.000296379	2.8049e-16	5.93993e-12	Low_grade_cartilage
ENSG00000261652	chr15_55370857_CAG_C_rs112948264	-37639	-37638	0.0760456	38	40	7.4849e-16	0.556229	0.0637148	0.000296379	2.8049e-16	5.93993e-12	Low_grade_cartilage
ENSG00000261652	chr15_55372022_G_A_rs3203152	-36474	-36473	0.0760456	38	40	7.4849e-16	0.556229	0.0637148	0.000296379	2.8049e-16	5.93993e-12	Low_grade_cartilage
ENSG00000261652	chr15_55372891_T_C_rs8041885	-35605	-35604	0.0760456	38	40	7.4849e-16	0.556229	0.0637148	0.000296379	2.8049e-16	5.93993e-12	Low_grade_cartilage
ENSG00000261652	chr15_55373115_C_A_rs8041044	-35381	-35380	0.0760456	38	40	7.4849e-16	0.556229	0.0637148	0.000296379	2.8049e-16	5.93993e-12	Low_grade_cartilage
ENSG00000261652	chr15_55373308_C_T_rs10518810	-35188	-35187	0.0760456	38	40	7.4849e-16	0.556229	0.0637148	0.000296379	2.8049e-16	5.93993e-12	Low_grade_cartilage
ENSG00000261652	chr15_55374699_T_C_rs58550265	-33797	-33796	0.0760456	38	40	7.4849e-16	0.556229	0.0637148	0.000296379	2.8049e-16	5.93993e-12	Low_grade_cartilage
ENSG00000261652	chr15_55375371_T_G_rs7177888	-33125	-33124	0.0779468	39	41	6.99558e-16	0.552199	0.0631781	0.000296379	2.8049e-16	5.93993e-12	Low_grade_cartilage
ENSG00000261652	chr15_55376216_C_G_rs472579	-32280	-32279	0.492395	197	259	1.7474e-05	0.166903	0.0379759	0.000296379	2.8049e-16	5.93993e-12	Low_grade_cartilage
ENSG00000261652	chr15_55376446_C_G_rs16976307	-32050	-32049	0.0760456	38	40	7.4849e-16	0.556229	0.0637148	0.000296379	2.8049e-16	5.93993e-12	Low_grade_cartilage
ENSG00000261652	chr15_55376663_C_T_rs59562815	-31833	-31832	0.0760456	38	40	7.4849e-16	0.556229	0.0637148	0.000296379	2.8049e-16	5.93993e-12	Low_grade_cartilage
ENSG00000261652	chr15_55377194_T_C_rs6493781	-31302	-31301	0.0760456	38	40	7.4849e-16	0.556229	0.0637148	0.000296379	2.8049e-16	5.93993e-12	Low_grade_cartilage
ENSG00000261652	chr15_55377586_C_A_rs549914	-30910	-30909	0.492395	197	259	1.26371e-05	0.170438	0.0381183	0.000296379	2.8049e-16	5.93993e-12	Low_grade_cartilage
ENSG00000261652	chr15_55377784_C_G_rs8028482	-30712	-30711	0.0760456	38	40	7.4849e-16	0.556229	0.0637148	0.000296379	2.8049e-16	5.93993e-12	Low_grade_cartilage
ENSG00000261652	chr15_55377849_T_C_rs593556	-30647	-30646	0.494297	197	260	8.20697e-06	0.172182	0.0376646	0.000296379	2.8049e-16	5.93993e-12	Low_grade_cartilage
ENSG00000261652	chr15_55377941_T_C_rs16976314	-30555	-30554	0.0760456	38	40	7.4849e-16	0.556229	0.0637148	0.000296379	2.8049e-16	5.93993e-12	Low_grade_cartilage
ENSG00000261652	chr15_55380251_AT_A_rs59284001;rs796460318	-28245	-28244	0.0779468	39	41	1.43334e-15	0.547585	0.0634519	0.000296379	2.8049e-16	5.93993e-12	Low_grade_cartilage
ENSG00000261652	chr15_55380505_C_T_rs13329586	-27991	-27990	0.0760456	38	40	7.4849e-16	0.556229	0.0637148	0.000296379	2.8049e-16	5.93993e-12	Low_grade_cartilage
ENSG00000261652	chr15_55380655_C_T_rs113655239	-27841	-27840	0.0760456	38	40	7.4849e-16	0.556229	0.0637148	0.000296379	2.8049e-16	5.93993e-12	Low_grade_cartilage
ENSG00000261652	chr15_55380850_T_TAAAAATACAAAA_rs147431965	-27646	-27645	0.0760456	38	40	7.4849e-16	0.556229	0.0637148	0.000296379	2.8049e-16	5.93993e-12	Low_grade_cartilage
ENSG00000261652	chr15_55381232_G_A_rs111771707	-27264	-27263	0.0760456	38	40	7.4849e-16	0.556229	0.0637148	0.000296379	2.8049e-16	5.93993e-12	Low_grade_cartilage
ENSG00000261652	chr15_55381307_A_G_rs113178792	-27189	-27188	0.0760456	38	40	7.4849e-16	0.556229	0.0637148	0.000296379	2.8049e-16	5.93993e-12	Low_grade_cartilage
ENSG00000261652	chr15_55381946_G_A_rs61069460	-26550	-26549	0.0760456	38	40	7.4849e-16	0.556229	0.0637148	0.000296379	2.8049e-16	5.93993e-12	Low_grade_cartilage
ENSG00000261652	chr15_55382000_C_T_rs57648583	-26496	-26495	0.0760456	38	40	7.4849e-16	0.556229	0.0637148	0.000296379	2.8049e-16	5.93993e-12	Low_grade_cartilage
ENSG00000261652	chr15_55382481_A_G_rs7164984	-26015	-26014	0.0760456	38	40	7.4849e-16	0.556229	0.0637148	0.000296379	2.8049e-16	5.93993e-12	Low_grade_cartilage
ENSG00000261652	chr15_55382573_G_A_rs112575205	-25923	-25922	0.0760456	38	40	7.4849e-16	0.556229	0.0637148	0.000296379	2.8049e-16	5.93993e-12	Low_grade_cartilage
ENSG00000261652	chr15_55383171_T_C_rs73421665	-25325	-25324	0.0760456	38	40	7.4849e-16	0.556229	0.0637148	0.000296379	2.8049e-16	5.93993e-12	Low_grade_cartilage
ENSG00000261652	chr15_55383747_C_A_rs58447274	-24749	-24748	0.0760456	38	40	7.4849e-16	0.556229	0.0637148	0.000296379	2.8049e-16	5.93993e-12	Low_grade_cartilage
ENSG00000261652	chr15_55383924_C_G_rs58220352	-24572	-24571	0.0760456	38	40	7.4849e-16	0.556229	0.0637148	0.000296379	2.8049e-16	5.93993e-12	Low_grade_cartilage
ENSG00000261652	chr15_55387610_A_T_rs111475303	-20886	-20885	0.0760456	38	40	7.4849e-16	0.556229	0.0637148	0.000296379	2.8049e-16	5.93993e-12	Low_grade_cartilage
ENSG00000261652	chr15_55388447_A_G_rs34482650	-20049	-20048	0.0760456	38	40	7.4849e-16	0.556229	0.0637148	0.000296379	2.8049e-16	5.93993e-12	Low_grade_cartilage
ENSG00000261652	chr15_55388842_A_G_rs7170157	-19654	-19653	0.0760456	38	40	7.4849e-16	0.556229	0.0637148	0.000296379	2.8049e-16	5.93993e-12	Low_grade_cartilage
ENSG00000261652	chr15_55389772_A_G_rs73406912	-18724	-18723	0.0760456	38	40	7.4849e-16	0.556229	0.0637148	0.000296379	2.8049e-16	5.93993e-12	Low_grade_cartilage
ENSG00000261652	chr15_55390942_G_T_rs12440680	-17554	-17553	0.555133	184	234	6.38697e-06	-0.17617	0.0380589	0.000296379	2.8049e-16	5.93993e-12	Low_grade_cartilage
ENSG00000261652	chr15_55391153_C_T_rs28636929	-17343	-17342	0.0760456	38	40	7.4849e-16	0.556229	0.0637148	0.000296379	2.8049e-16	5.93993e-12	Low_grade_cartilage
ENSG00000261652	chr15_55391545_CAG_C_rs112398324;rs375846738	-16951	-16950	0.0760456	38	40	7.4849e-16	0.556229	0.0637148	0.000296379	2.8049e-16	5.93993e-12	Low_grade_cartilage
ENSG00000261652	chr15_55392111_A_G_rs73406921	-16385	-16384	0.0760456	38	40	7.4849e-16	0.556229	0.0637148	0.000296379	2.8049e-16	5.93993e-12	Low_grade_cartilage
ENSG00000261652	chr15_55392887_A_G_rs112422274	-15609	-15608	0.0760456	38	40	7.4849e-16	0.556229	0.0637148	0.000296379	2.8049e-16	5.93993e-12	Low_grade_cartilage
ENSG00000261652	chr15_55393182_A_G_rs12910693	-15314	-15313	0.507605	197	259	1.26371e-05	-0.170438	0.0381183	0.000296379	2.8049e-16	5.93993e-12	Low_grade_cartilage
ENSG00000261652	chr15_55393448_G_T_rs77471226	-15048	-15047	0.0760456	38	40	7.4849e-16	0.556229	0.0637148	0.000296379	2.8049e-16	5.93993e-12	Low_grade_cartilage
ENSG00000261652	chr15_55393696_C_T_rs73406928	-14800	-14799	0.0760456	38	40	7.4849e-16	0.556229	0.0637148	0.000296379	2.8049e-16	5.93993e-12	Low_grade_cartilage
ENSG00000261652	chr15_55394486_T_C_rs7164158	-14010	-14009	0.0760456	38	40	7.4849e-16	0.556229	0.0637148	0.000296379	2.8049e-16	5.93993e-12	Low_grade_cartilage
ENSG00000261652	chr15_55394519_A_T_rs7162724	-13977	-13976	0.0760456	38	40	7.4849e-16	0.556229	0.0637148	0.000296379	2.8049e-16	5.93993e-12	Low_grade_cartilage
ENSG00000261652	chr15_55395771_T_C_rs7170993	-12725	-12724	0.505703	197	260	5.83558e-06	-0.175769	0.0378043	0.000296379	2.8049e-16	5.93993e-12	Low_grade_cartilage
ENSG00000261652	chr15_55397080_A_G_rs4774209	-11416	-11415	0.507605	197	259	1.26371e-05	-0.170438	0.0381183	0.000296379	2.8049e-16	5.93993e-12	Low_grade_cartilage
ENSG00000261652	chr15_55397082_C_T_rs4774210	-11414	-11413	0.507605	197	259	1.26371e-05	-0.170438	0.0381183	0.000296379	2.8049e-16	5.93993e-12	Low_grade_cartilage
ENSG00000261652	chr15_55397163_G_A_rs111462473	-11333	-11332	0.0760456	38	40	7.4849e-16	0.556229	0.0637148	0.000296379	2.8049e-16	5.93993e-12	Low_grade_cartilage
ENSG00000261652	chr15_55397208_C_T_rs113154852	-11288	-11287	0.0760456	38	40	7.4849e-16	0.556229	0.0637148	0.000296379	2.8049e-16	5.93993e-12	Low_grade_cartilage
ENSG00000261652	chr15_55397228_A_C_rs377271731	-11268	-11267	0.0760456	38	40	7.4849e-16	0.556229	0.0637148	0.000296379	2.8049e-16	5.93993e-12	Low_grade_cartilage
ENSG00000261652	chr15_55397431_G_T_rs11637024	-11065	-11064	0.501901	199	262	2.81381e-05	-0.163603	0.0382165	0.000296379	2.8049e-16	5.93993e-12	Low_grade_cartilage
ENSG00000261652	chr15_55397432_CAAG_C_rs58613850;rs796832402	-11064	-11063	0.0760456	38	40	7.4849e-16	0.556229	0.0637148	0.000296379	2.8049e-16	5.93993e-12	Low_grade_cartilage
ENSG00000261652	chr15_55398318_A_G_rs28483325	-10178	-10177	0.0760456	38	40	7.4849e-16	0.556229	0.0637148	0.000296379	2.8049e-16	5.93993e-12	Low_grade_cartilage
ENSG00000261652	chr15_55398634_A_T_rs112745993	-9862	-9861	0.0760456	38	40	7.4849e-16	0.556229	0.0637148	0.000296379	2.8049e-16	5.93993e-12	Low_grade_cartilage
ENSG00000261652	chr15_55398936_T_C_rs58581371	-9560	-9559	0.0760456	38	40	7.4849e-16	0.556229	0.0637148	0.000296379	2.8049e-16	5.93993e-12	Low_grade_cartilage
ENSG00000261652	chr15_55398953_G_A_rs56760921	-9543	-9542	0.0760456	38	40	7.4849e-16	0.556229	0.0637148	0.000296379	2.8049e-16	5.93993e-12	Low_grade_cartilage
ENSG00000261652	chr15_55400277_G_A_rs11071184	-8219	-8218	0.505703	197	260	8.20696e-06	-0.172182	0.0376646	0.000296379	2.8049e-16	5.93993e-12	Low_grade_cartilage
ENSG00000261652	chr15_55400376_T_C_rs7168455	-8120	-8119	0.0760456	38	40	7.4849e-16	0.556229	0.0637148	0.000296379	2.8049e-16	5.93993e-12	Low_grade_cartilage
ENSG00000261652	chr15_55400568_C_CAA_rs10687314	-7928	-7927	0.492395	197	259	8.34126e-06	0.173449	0.0379729	0.000296379	2.8049e-16	5.93993e-12	Low_grade_cartilage
ENSG00000261652	chr15_55400588_A_C_rs76549911	-7908	-7907	0.0760456	38	40	7.4849e-16	0.556229	0.0637148	0.000296379	2.8049e-16	5.93993e-12	Low_grade_cartilage
ENSG00000261652	chr15_55401006_T_C_rs9920450	-7490	-7489	0.507605	197	259	8.34126e-06	-0.173449	0.0379729	0.000296379	2.8049e-16	5.93993e-12	Low_grade_cartilage
ENSG00000261652	chr15_55401415_C_G_rs7173562	-7081	-7080	0.0760456	38	40	7.4849e-16	0.556229	0.0637148	0.000296379	2.8049e-16	5.93993e-12	Low_grade_cartilage
ENSG00000261652	chr15_55401488_G_A_rs28378485	-7008	-7007	0.0760456	38	40	7.4849e-16	0.556229	0.0637148	0.000296379	2.8049e-16	5.93993e-12	Low_grade_cartilage
ENSG00000261652	chr15_55401924_C_T_rs58053176	-6572	-6571	0.0760456	38	40	7.4849e-16	0.556229	0.0637148	0.000296379	2.8049e-16	5.93993e-12	Low_grade_cartilage
ENSG00000261652	chr15_55402404_T_C_rs8040840	-6092	-6091	0.0760456	38	40	7.4849e-16	0.556229	0.0637148	0.000296379	2.8049e-16	5.93993e-12	Low_grade_cartilage
ENSG00000261652	chr15_55405231_A_G_rs7176013	-3265	-3264	0.0760456	38	40	7.4849e-16	0.556229	0.0637148	0.000296379	2.8049e-16	5.93993e-12	Low_grade_cartilage
ENSG00000261652	chr15_55405756_TC_T_rs200188211	-2740	-2739	0.0760456	38	40	7.4849e-16	0.556229	0.0637148	0.000296379	2.8049e-16	5.93993e-12	Low_grade_cartilage
ENSG00000261652	chr15_55405758_G_GAAAT_rs201489227	-2738	-2737	0.0760456	38	40	7.4849e-16	0.556229	0.0637148	0.000296379	2.8049e-16	5.93993e-12	Low_grade_cartilage
ENSG00000261652	chr15_55405766_C_G_rs74745190	-2730	-2729	0.0760456	38	40	7.4849e-16	0.556229	0.0637148	0.000296379	2.8049e-16	5.93993e-12	Low_grade_cartilage
ENSG00000261652	chr15_55406955_C_G_rs112062395	-1541	-1540	0.0760456	38	40	7.4849e-16	0.556229	0.0637148	0.000296379	2.8049e-16	5.93993e-12	Low_grade_cartilage
ENSG00000261652	chr15_55407344_TCCCCTGAGACGTGTGGGA_T_rs145156815;rs375344306	-1152	-1151	0.0760456	38	40	7.4849e-16	0.556229	0.0637148	0.000296379	2.8049e-16	5.93993e-12	Low_grade_cartilage
ENSG00000261652	chr15_55408050_G_A_rs8029077	-446	-445	0.0760456	38	40	7.4849e-16	0.556229	0.0637148	0.000296379	2.8049e-16	5.93993e-12	Low_grade_cartilage
ENSG00000261652	chr15_55408150_G_C_rs8029258	-346	-345	0.0760456	38	40	7.4849e-16	0.556229	0.0637148	0.000296379	2.8049e-16	5.93993e-12	Low_grade_cartilage
ENSG00000261652	chr15_55408229_G_A_rs8023354	-267	-266	0.0760456	38	40	7.4849e-16	0.556229	0.0637148	0.000296379	2.8049e-16	5.93993e-12	Low_grade_cartilage
ENSG00000261652	chr15_55408783_C_A_rs16953240	287	288	0.0760456	38	40	7.4849e-16	0.556229	0.0637148	0.000296379	2.8049e-16	5.93993e-12	Low_grade_cartilage
ENSG00000261652	chr15_55410093_A_G_rs7169460	1597	1598	0.0836502	42	44	4.49704e-15	0.525492	0.0621697	0.000296379	2.8049e-16	5.93993e-12	Low_grade_cartilage
ENSG00000261652	chr15_55410163_T_C_rs7170970	1667	1668	0.0760456	38	40	7.4849e-16	0.556229	0.0637148	0.000296379	2.8049e-16	5.93993e-12	Low_grade_cartilage
ENSG00000261652	chr15_55410637_A_G_rs112288107	2141	2142	0.0760456	38	40	7.4849e-16	0.556229	0.0637148	0.000296379	2.8049e-16	5.93993e-12	Low_grade_cartilage
ENSG00000261652	chr15_55411813_C_A_rs8041349	3317	3318	0.0760456	38	40	7.4849e-16	0.556229	0.0637148	0.000296379	2.8049e-16	5.93993e-12	Low_grade_cartilage
ENSG00000261652	chr15_55411828_G_A_rs4774211	3332	3333	0.469582	188	247	4.26647e-06	-0.174181	0.036901	0.000296379	2.8049e-16	5.93993e-12	Low_grade_cartilage
ENSG00000261652	chr15_55411924_A_G_rs8041382	3428	3429	0.0760456	38	40	7.4849e-16	0.556229	0.0637148	0.000296379	2.8049e-16	5.93993e-12	Low_grade_cartilage
ENSG00000261652	chr15_55412434_T_C_rs12903949	3938	3939	0.54943	185	237	3.56245e-06	-0.176825	0.0371432	0.000296379	2.8049e-16	5.93993e-12	Low_grade_cartilage
ENSG00000261652	chr15_55413491_T_G_rs60071399	4995	4996	0.0760456	38	40	7.4849e-16	0.556229	0.0637148	0.000296379	2.8049e-16	5.93993e-12	Low_grade_cartilage
ENSG00000261652	chr15_55413666_A_G_rs12908712	5170	5171	0.467681	188	246	2.9545e-06	-0.178169	0.0371009	0.000296379	2.8049e-16	5.93993e-12	Low_grade_cartilage
ENSG00000261652	chr15_55413774_A_C_rs376071810	5278	5279	0.0779468	38	41	2.80491e-16	0.550231	0.061962	0.000296379	2.8049e-16	5.93993e-12	Low_grade_cartilage
ENSG00000261652	chr15_55413782_C_A_rs111960166	5286	5287	0.0798479	39	42	2.81945e-16	0.54518	0.0613986	0.000296379	2.8049e-16	5.93993e-12	Low_grade_cartilage
ENSG00000261652	chr15_55415661_T_C_rs112387389	7165	7166	0.0760456	38	40	7.4849e-16	0.556229	0.0637148	0.000296379	2.8049e-16	5.93993e-12	Low_grade_cartilage
ENSG00000261652	chr15_55415754_C_T_rs113503334	7258	7259	0.0760456	38	40	7.4849e-16	0.556229	0.0637148	0.000296379	2.8049e-16	5.93993e-12	Low_grade_cartilage
ENSG00000261652	chr15_55416268_A_T_rs111307136	7772	7773	0.0760456	38	40	7.4849e-16	0.556229	0.0637148	0.000296379	2.8049e-16	5.93993e-12	Low_grade_cartilage
ENSG00000261652	chr15_55416573_T_C_rs57489605	8077	8078	0.0760456	38	40	7.4849e-16	0.556229	0.0637148	0.000296379	2.8049e-16	5.93993e-12	Low_grade_cartilage
ENSG00000261652	chr15_55416640_A_G_rs60925254	8144	8145	0.0760456	38	40	7.4849e-16	0.556229	0.0637148	0.000296379	2.8049e-16	5.93993e-12	Low_grade_cartilage
ENSG00000261652	chr15_55416820_T_G_rs74615947	8324	8325	0.0760456	38	40	7.4849e-16	0.556229	0.0637148	0.000296379	2.8049e-16	5.93993e-12	Low_grade_cartilage
ENSG00000261652	chr15_55417047_AC_A_rs67268335	8551	8552	0.838403	77	85	1.11781e-06	-0.253781	0.0506087	0.000296379	2.8049e-16	5.93993e-12	Low_grade_cartilage
ENSG00000261652	chr15_55419611_A_T_rs78135198	11115	11116	0.0760456	38	40	7.4849e-16	0.556229	0.0637148	0.000296379	2.8049e-16	5.93993e-12	Low_grade_cartilage
ENSG00000261652	chr15_55419735_A_G_rs112438691	11239	11240	0.0760456	38	40	7.4849e-16	0.556229	0.0637148	0.000296379	2.8049e-16	5.93993e-12	Low_grade_cartilage
ENSG00000261652	chr15_55419830_A_G_rs73406986	11334	11335	0.0760456	38	40	7.4849e-16	0.556229	0.0637148	0.000296379	2.8049e-16	5.93993e-12	Low_grade_cartilage
ENSG00000261652	chr15_55420343_T_TGC_rs10631132	11847	11848	0.0760456	38	40	7.4849e-16	0.556229	0.0637148	0.000296379	2.8049e-16	5.93993e-12	Low_grade_cartilage
ENSG00000261652	chr15_55420659_C_T_rs8034029	12163	12164	0.0760456	38	40	7.4849e-16	0.556229	0.0637148	0.000296379	2.8049e-16	5.93993e-12	Low_grade_cartilage
ENSG00000261652	chr15_55421021_T_C_rs56340826	12525	12526	0.0760456	38	40	7.4849e-16	0.556229	0.0637148	0.000296379	2.8049e-16	5.93993e-12	Low_grade_cartilage
ENSG00000261652	chr15_55421093_G_A_rs7174810	12597	12598	0.475285	191	250	8.55765e-06	-0.170441	0.0373625	0.000296379	2.8049e-16	5.93993e-12	Low_grade_cartilage
ENSG00000261652	chr15_55421422_T_C_rs111245807	12926	12927	0.0760456	38	40	7.4849e-16	0.556229	0.0637148	0.000296379	2.8049e-16	5.93993e-12	Low_grade_cartilage
ENSG00000261652	chr15_55422990_C_T_rs111294809	14494	14495	0.0760456	38	40	7.4849e-16	0.556229	0.0637148	0.000296379	2.8049e-16	5.93993e-12	Low_grade_cartilage
ENSG00000261652	chr15_55423071_G_T_rs73408805	14575	14576	0.0760456	38	40	7.4849e-16	0.556229	0.0637148	0.000296379	2.8049e-16	5.93993e-12	Low_grade_cartilage
ENSG00000261652	chr15_55423149_G_A_rs73408809	14653	14654	0.0760456	38	40	7.4849e-16	0.556229	0.0637148	0.000296379	2.8049e-16	5.93993e-12	Low_grade_cartilage
ENSG00000261652	chr15_55423633_C_A_rs58013690	15137	15138	0.0760456	38	40	7.4849e-16	0.556229	0.0637148	0.000296379	2.8049e-16	5.93993e-12	Low_grade_cartilage
ENSG00000261652	chr15_55425334_T_C_rs8042996	16838	16839	0.568441	178	227	2.79826e-07	-0.19518	0.0367823	0.000296379	2.8049e-16	5.93993e-12	Low_grade_cartilage
ENSG00000261652	chr15_55427223_A_C_rs58507025	18727	18728	0.0760456	38	40	7.4849e-16	0.556229	0.0637148	0.000296379	2.8049e-16	5.93993e-12	Low_grade_cartilage
ENSG00000261652	chr15_55430684_C_A_rs57809907	22188	22189	0.0760456	38	40	7.4849e-16	0.556229	0.0637148	0.000296379	2.8049e-16	5.93993e-12	Low_grade_cartilage
ENSG00000261652	chr15_55430953_G_C_rs7181805	22457	22458	0.0760456	38	40	7.4849e-16	0.556229	0.0637148	0.000296379	2.8049e-16	5.93993e-12	Low_grade_cartilage
ENSG00000261652	chr15_55431730_G_A_rs2414415	23234	23235	0.460076	186	242	3.68639e-06	-0.176865	0.0372113	0.000296379	2.8049e-16	5.93993e-12	Low_grade_cartilage
ENSG00000261652	chr15_55434239_T_C_rs7161981	25743	25744	0.0760456	38	40	7.4849e-16	0.556229	0.0637148	0.000296379	2.8049e-16	5.93993e-12	Low_grade_cartilage
ENSG00000261652	chr15_55434307_G_T_rs4774768	25811	25812	0.494297	197	260	4.41294e-06	-0.178563	0.0378904	0.000296379	2.8049e-16	5.93993e-12	Low_grade_cartilage
ENSG00000261652	chr15_55436386_T_A_rs73408827	27890	27891	0.0779468	39	41	1.47473e-14	0.525191	0.0635329	0.000296379	2.8049e-16	5.93993e-12	Low_grade_cartilage
ENSG00000261652	chr15_55436772_G_A_rs646322	28276	28277	0.507605	197	259	8.34126e-06	-0.173449	0.0379729	0.000296379	2.8049e-16	5.93993e-12	Low_grade_cartilage
ENSG00000261652	chr15_55437369_T_C_rs7181226	28873	28874	0.0760456	38	40	7.4849e-16	0.556229	0.0637148	0.000296379	2.8049e-16	5.93993e-12	Low_grade_cartilage
ENSG00000261652	chr15_55437736_T_C_rs60755763	29240	29241	0.0760456	38	40	7.4849e-16	0.556229	0.0637148	0.000296379	2.8049e-16	5.93993e-12	Low_grade_cartilage
ENSG00000261652	chr15_55438145_C_T_rs58734748	29649	29650	0.0760456	38	40	7.4849e-16	0.556229	0.0637148	0.000296379	2.8049e-16	5.93993e-12	Low_grade_cartilage
ENSG00000261652	chr15_55438983_C_T_rs687623	30487	30488	0.591255	173	215	3.00839e-07	-0.199656	0.0377323	0.000296379	2.8049e-16	5.93993e-12	Low_grade_cartilage
ENSG00000261652	chr15_55440332_T_G_rs7166763	31836	31837	0.557034	184	233	6.47133e-06	-0.177523	0.0383759	0.000296379	2.8049e-16	5.93993e-12	Low_grade_cartilage
ENSG00000261652	chr15_55444785_C_T_rs60229152	36289	36290	0.494297	197	260	4.41294e-06	-0.178563	0.0378904	0.000296379	2.8049e-16	5.93993e-12	Low_grade_cartilage
ENSG00000261652	chr15_55445385_T_A_rs114395821	36889	36890	0.0760456	38	40	7.4849e-16	0.556229	0.0637148	0.000296379	2.8049e-16	5.93993e-12	Low_grade_cartilage
ENSG00000261652	chr15_55445593_A_G_rs6493789	37097	37098	0.505703	197	260	4.41296e-06	0.178563	0.0378904	0.000296379	2.8049e-16	5.93993e-12	Low_grade_cartilage
ENSG00000261652	chr15_55446058_G_A_rs142476521	37562	37563	0.403042	155	212	0.000173246	-0.135724	0.0355043	0.000296379	2.8049e-16	5.93993e-12	Low_grade_cartilage
ENSG00000261652	chr15_55446128_G_A_rs7176557	37632	37633	0.319392	137	168	0.000212527	0.146929	0.0389876	0.000296379	2.8049e-16	5.93993e-12	Low_grade_cartilage
ENSG00000261652	chr15_55446165_G_A_rs12913182	37669	37670	0.446768	176	235	1.45774e-05	-0.159523	0.0359467	0.000296379	2.8049e-16	5.93993e-12	Low_grade_cartilage
ENSG00000261652	chr15_55448097_C_A_rs111271495	39601	39602	0.380228	163	200	1.15495e-07	0.206352	0.0376077	0.000296379	2.8049e-16	5.93993e-12	Low_grade_cartilage
ENSG00000261652	chr15_55452854_C_T_rs691447	44358	44359	0.532319	189	246	1.30338e-06	-0.185478	0.0372338	0.000296379	2.8049e-16	5.93993e-12	Low_grade_cartilage
ENSG00000261652	chr15_55452860_T_C_rs606446	44364	44365	0.532319	189	246	1.30338e-06	-0.185478	0.0372338	0.000296379	2.8049e-16	5.93993e-12	Low_grade_cartilage
ENSG00000261652	chr15_55454053_G_C_rs2439045	45557	45558	0.490494	197	258	7.1991e-06	0.175103	0.0380531	0.000296379	2.8049e-16	5.93993e-12	Low_grade_cartilage
ENSG00000261652	chr15_55455155_T_C_rs649265	46659	46660	0.619772	163	200	1.15495e-07	-0.206352	0.0376077	0.000296379	2.8049e-16	5.93993e-12	Low_grade_cartilage
ENSG00000261652	chr15_55459994_G_A_rs2439046	51498	51499	0.541825	189	241	4.6894e-06	-0.181389	0.0386021	0.000296379	2.8049e-16	5.93993e-12	Low_grade_cartilage
ENSG00000261652	chr15_55461590_C_T_rs4294762	53094	53095	0.0760456	38	40	7.4849e-16	0.556229	0.0637148	0.000296379	2.8049e-16	5.93993e-12	Low_grade_cartilage
ENSG00000261652	chr15_55462896_T_C_rs58127751	54400	54401	0.125475	60	66	3.36153e-10	0.357573	0.0542447	0.000296379	2.8049e-16	5.93993e-12	Low_grade_cartilage
ENSG00000261652	chr15_55464741_G_A_rs2447712	56245	56246	0.492395	197	259	6.05077e-06	-0.177333	0.0382084	0.000296379	2.8049e-16	5.93993e-12	Low_grade_cartilage
ENSG00000261652	chr15_55466995_T_C_rs600753	58499	58500	0.53422	188	245	3.72812e-06	-0.176599	0.0371752	0.000296379	2.8049e-16	5.93993e-12	Low_grade_cartilage
ENSG00000261652	chr15_55467723_C_G_rs28658029	59227	59228	0.427757	177	225	3.67443e-07	0.194057	0.0369641	0.000296379	2.8049e-16	5.93993e-12	Low_grade_cartilage
ENSG00000261652	chr15_55467880_T_C_rs7181999	59384	59385	0.0760456	38	40	7.4849e-16	0.556229	0.0637148	0.000296379	2.8049e-16	5.93993e-12	Low_grade_cartilage
ENSG00000261652	chr15_55468324_T_C_rs692690	59828	59829	0.58365	175	219	2.23186e-06	-0.184337	0.0378963	0.000296379	2.8049e-16	5.93993e-12	Low_grade_cartilage
ENSG00000261652	chr15_55468377_T_C_rs692691	59881	59882	0.619772	163	200	1.15495e-07	-0.206352	0.0376077	0.000296379	2.8049e-16	5.93993e-12	Low_grade_cartilage
ENSG00000261652	chr15_55470715_G_GT_rs61589701;rs397690656	62219	62220	0.621673	163	199	1.49846e-07	-0.206272	0.0379577	0.000296379	2.8049e-16	5.93993e-12	Low_grade_cartilage
ENSG00000261652	chr15_55471667_C_T_rs2439047	63171	63172	0.507605	197	259	5.06892e-06	-0.177279	0.037869	0.000296379	2.8049e-16	5.93993e-12	Low_grade_cartilage
ENSG00000261652	chr15_55473263_GTATATATGTGTA_G_.	64767	64768	0.558935	173	232	8.99787e-07	-0.176792	0.0349317	0.000296379	2.8049e-16	5.93993e-12	Low_grade_cartilage
ENSG00000261652	chr15_55474589_A_G_rs692646	66093	66094	0.625475	161	197	5.06415e-08	-0.211425	0.0374097	0.000296379	2.8049e-16	5.93993e-12	Low_grade_cartilage
ENSG00000261652	chr15_55474934_G_A_rs113322388	66438	66439	0.0760456	38	40	7.4849e-16	0.556229	0.0637148	0.000296379	2.8049e-16	5.93993e-12	Low_grade_cartilage
ENSG00000261652	chr15_55475321_G_A_rs60003039	66825	66826	0.0760456	38	40	7.4849e-16	0.556229	0.0637148	0.000296379	2.8049e-16	5.93993e-12	Low_grade_cartilage
ENSG00000261652	chr15_55477660_GTA_G_rs35040612;rs142801982;rs796910791	69164	69165	0.623574	164	198	7.06225e-05	-0.160691	0.0396385	0.000296379	2.8049e-16	5.93993e-12	Low_grade_cartilage
ENSG00000261652	chr15_55477773_T_C_rs4144134	69277	69278	0.577947	176	222	8.59341e-08	-0.204546	0.0368791	0.000296379	2.8049e-16	5.93993e-12	Low_grade_cartilage
ENSG00000261652	chr15_55478713_C_T_rs685935	70217	70218	0.572243	178	225	3.2958e-08	-0.210729	0.0367374	0.000296379	2.8049e-16	5.93993e-12	Low_grade_cartilage
ENSG00000261652	chr15_55482244_AATC_A_rs79703099;rs34819072;rs376922751	73748	73749	0.448669	184	236	0.000209466	-0.147351	0.0390594	0.000296379	2.8049e-16	5.93993e-12	Low_grade_cartilage
ENSG00000261652	chr15_55485878_G_A_rs117006722	77382	77383	0.0760456	38	40	7.4849e-16	0.556229	0.0637148	0.000296379	2.8049e-16	5.93993e-12	Low_grade_cartilage
ENSG00000261652	chr15_55488528_A_G_rs6493791	80032	80033	0.458175	188	241	2.88944e-07	0.198028	0.0373658	0.000296379	2.8049e-16	5.93993e-12	Low_grade_cartilage
ENSG00000261652	chr15_55488946_A_G_rs7168397	80450	80451	0.127376	61	67	1.43344e-10	0.363694	0.0539355	0.000296379	2.8049e-16	5.93993e-12	Low_grade_cartilage
ENSG00000261652	chr15_55489309_GA_G_rs145450338	80813	80814	0.0760456	38	40	7.4849e-16	0.556229	0.0637148	0.000296379	2.8049e-16	5.93993e-12	Low_grade_cartilage
ENSG00000261652	chr15_55489800_C_T_rs7174641	81304	81305	0.429658	177	226	2.70791e-07	0.194958	0.0366937	0.000296379	2.8049e-16	5.93993e-12	Low_grade_cartilage
ENSG00000261652	chr15_55489849_G_T_rs7174998	81353	81354	0.125475	60	66	3.36153e-10	0.357573	0.0542447	0.000296379	2.8049e-16	5.93993e-12	Low_grade_cartilage
ENSG00000261652	chr15_55489897_G_A_rs7175171	81401	81402	0.0760456	38	40	7.4849e-16	0.556229	0.0637148	0.000296379	2.8049e-16	5.93993e-12	Low_grade_cartilage
ENSG00000261652	chr15_55490510_C_T_rs73411030	82014	82015	0.0684411	35	36	3.08112e-15	0.589172	0.0692216	0.000296379	2.8049e-16	5.93993e-12	Low_grade_cartilage
ENSG00000261652	chr15_55495055_T_C_rs16976343	86559	86560	0.121673	59	64	1.05608e-08	0.337306	0.0566335	0.000296379	2.8049e-16	5.93993e-12	Low_grade_cartilage
ENSG00000261652	chr15_55496189_T_C_rs7169784	87693	87694	0.119772	58	63	3.4926e-08	0.327455	0.0572003	0.000296379	2.8049e-16	5.93993e-12	Low_grade_cartilage
ENSG00000261652	chr15_55496634_C_T_rs16976351	88138	88139	0.0684411	35	36	3.25116e-13	0.548415	0.0705666	0.000296379	2.8049e-16	5.93993e-12	Low_grade_cartilage
ENSG00000261652	chr15_55498100_A_G_rs28369251	89604	89605	0.0684411	35	36	1.40169e-13	0.554876	0.0701686	0.000296379	2.8049e-16	5.93993e-12	Low_grade_cartilage
ENSG00000261652	chr15_55500366_T_A_rs2414417	91870	91871	0.129278	61	68	2.21599e-10	0.353975	0.0531009	0.000296379	2.8049e-16	5.93993e-12	Low_grade_cartilage
ENSG00000261652	chr15_55501022_TA_T_rs374770939	92526	92527	0.0722433	37	38	1.28053e-09	0.452348	0.0712359	0.000296379	2.8049e-16	5.93993e-12	Low_grade_cartilage
ENSG00000261652	chr15_55501101_C_G_rs112574117	92605	92606	0.110266	53	58	5.48147e-07	0.304217	0.0588864	0.000296379	2.8049e-16	5.93993e-12	Low_grade_cartilage
ENSG00000261652	chr15_55503317_C_T_rs8043380	94821	94822	0.123574	59	65	1.76652e-07	0.297699	0.0551217	0.000296379	2.8049e-16	5.93993e-12	Low_grade_cartilage
ENSG00000261652	chr15_55505238_G_C_rs143174211	96742	96743	0.0608365	31	32	3.795e-13	0.569093	0.0734652	0.000296379	2.8049e-16	5.93993e-12	Low_grade_cartilage
ENSG00000261652	chr15_55505697_G_A_rs12595149	97201	97202	0.121673	58	64	3.70082e-07	0.290096	0.0552733	0.000296379	2.8049e-16	5.93993e-12	Low_grade_cartilage
ENSG00000261652	chr15_55506401_G_A_rs8040756	97905	97906	0.123574	59	65	1.76652e-07	0.297699	0.0551217	0.000296379	2.8049e-16	5.93993e-12	Low_grade_cartilage
ENSG00000261652	chr15_55512924_G_A_rs4774777	104428	104429	0.117871	59	62	5.3106e-05	0.241724	0.0585963	0.000296379	2.8049e-16	5.93993e-12	Low_grade_cartilage
ENSG00000261652	chr15_55514436_T_G_rs12595301	105940	105941	0.0646388	32	34	8.85715e-06	0.34853	0.0765349	0.000296379	2.8049e-16	5.93993e-12	Low_grade_cartilage
ENSG00000261652	chr15_55515406_C_T_rs113522075	106910	106911	0.0532319	27	28	1.80366e-06	0.410708	0.0836319	0.000296379	2.8049e-16	5.93993e-12	Low_grade_cartilage
ENSG00000261652	chr15_55521633_G_T_rs8038110	113137	113138	0.11597	59	61	3.82778e-05	0.253238	0.0602079	0.000296379	2.8049e-16	5.93993e-12	Low_grade_cartilage
ENSG00000261652	chr15_55521817_G_A_rs8038410	113321	113322	0.11597	59	61	3.82778e-05	0.253238	0.0602079	0.000296379	2.8049e-16	5.93993e-12	Low_grade_cartilage
ENSG00000261652	chr15_55522480_C_T_rs6493793	113984	113985	0.0741445	37	39	6.86999e-10	0.440186	0.0681054	0.000296379	2.8049e-16	5.93993e-12	Low_grade_cartilage
ENSG00000261652	chr15_55524421_GTGC_G_rs34249823	115925	115926	0.10076	50	53	1.45825e-06	0.307367	0.0620047	0.000296379	2.8049e-16	5.93993e-12	Low_grade_cartilage
ENSG00000261652	chr15_55526281_G_A_rs28775316	117785	117786	0.0988593	49	52	2.90259e-06	0.299502	0.0623156	0.000296379	2.8049e-16	5.93993e-12	Low_grade_cartilage
ENSG00000261652	chr15_55526412_G_A_rs8025761	117916	117917	0.10076	50	53	1.45825e-06	0.307367	0.0620047	0.000296379	2.8049e-16	5.93993e-12	Low_grade_cartilage
ENSG00000261652	chr15_55617419_T_C_rs28607098	208923	208924	0.0646388	34	34	3.71137e-06	0.37387	0.0786851	0.000296379	2.8049e-16	5.93993e-12	Low_grade_cartilage
ENSG00000261652	chr15_55619615_G_C_rs77879516	211119	211120	0.0608365	32	32	8.01386e-07	0.409273	0.0804742	0.000296379	2.8049e-16	5.93993e-12	Low_grade_cartilage
ENSG00000261652	chr15_55626386_G_A_rs111640775	217890	217891	0.0627376	33	33	3.14154e-05	0.34561	0.0812387	0.000296379	2.8049e-16	5.93993e-12	Low_grade_cartilage
ENSG00000261652	chr15_55633956_T_C_rs71476736	225460	225461	0.0893536	45	47	0.00024641	0.243861	0.065395	0.000296379	2.8049e-16	5.93993e-12	Low_grade_cartilage
ENSG00000261652	chr15_55633965_C_T_rs71476737	225469	225470	0.0893536	45	47	0.00024641	0.243861	0.065395	0.000296379	2.8049e-16	5.93993e-12	Low_grade_cartilage
ENSG00000261652	chr15_55633976_T_C_rs77020617	225480	225481	0.0798479	41	42	9.30033e-05	0.279893	0.0702527	0.000296379	2.8049e-16	5.93993e-12	Low_grade_cartilage
ENSG00000261652	chr15_55636929_G_C_rs113411227	228433	228434	0.0703422	37	37	3.47221e-05	0.328915	0.0777597	0.000296379	2.8049e-16	5.93993e-12	Low_grade_cartilage
ENSG00000261652	chr15_55646714_A_G_rs74482405	238218	238219	0.0817491	43	43	0.000138997	0.280865	0.0723792	0.000296379	2.8049e-16	5.93993e-12	Low_grade_cartilage
ENSG00000261652	chr15_55647388_G_C_rs79066867	238892	238893	0.0817491	43	43	0.000138997	0.280865	0.0723792	0.000296379	2.8049e-16	5.93993e-12	Low_grade_cartilage
ENSG00000261652	chr15_55648778_C_T_rs115052847	240282	240283	0.0627376	33	33	3.03425e-06	0.383359	0.079927	0.000296379	2.8049e-16	5.93993e-12	Low_grade_cartilage
ENSG00000261652	chr15_55649762_G_A_rs115939212	241266	241267	0.0608365	32	32	2.69687e-05	0.354382	0.0825836	0.000296379	2.8049e-16	5.93993e-12	Low_grade_cartilage
ENSG00000261652	chr15_55654387_C_T_rs7171683	245891	245892	0.0874525	45	46	0.000278395	0.252803	0.0683962	0.000296379	2.8049e-16	5.93993e-12	Low_grade_cartilage
ENSG00000261652	chr15_55655475_T_C_rs1438918	246979	246980	0.0779468	41	41	9.05677e-05	0.296187	0.0742164	0.000296379	2.8049e-16	5.93993e-12	Low_grade_cartilage
ENSG00000261652	chr15_55659588_C_T_rs74345153	251092	251093	0.0551331	29	29	1.79943e-05	0.382959	0.087274	0.000296379	2.8049e-16	5.93993e-12	Low_grade_cartilage
ENSG00000261652	chr15_55675718_T_C_rs2118781	267222	267223	0.0855513	45	45	0.00011197	0.284739	0.0723333	0.000296379	2.8049e-16	5.93993e-12	Low_grade_cartilage
ENSG00000261652	chr15_55675777_C_G_rs77798634	267281	267282	0.0570342	30	30	1.74778e-06	0.414135	0.084212	0.000296379	2.8049e-16	5.93993e-12	Low_grade_cartilage
ENSG00000261652	chr15_55677843_A_G_rs11854213	269347	269348	0.0836502	44	44	0.000128772	0.285018	0.0730752	0.000296379	2.8049e-16	5.93993e-12	Low_grade_cartilage
ENSG00000261652	chr15_55680599_T_C_rs16976466	272103	272104	0.0874525	46	46	2.48122e-05	0.306698	0.0711385	0.000296379	2.8049e-16	5.93993e-12	Low_grade_cartilage
ENSG00000261652	chr15_55682887_A_G_rs11852298	274391	274392	0.0836502	44	44	0.000128772	0.285018	0.0730752	0.000296379	2.8049e-16	5.93993e-12	Low_grade_cartilage
ENSG00000261652	chr15_55700762_C_T_rs8043521	292266	292267	0.173004	84	91	0.00012232	0.197322	0.0504188	0.000296379	2.8049e-16	5.93993e-12	Low_grade_cartilage
ENSG00000261652	chr15_55712909_G_A_rs8042029	304413	304414	0.174905	85	92	0.000135899	0.195929	0.0504147	0.000296379	2.8049e-16	5.93993e-12	Low_grade_cartilage
ENSG00000276772	chr15_57930018_T_G_rs11856634	376062	376063	0.0836502	43	44	0.00017006	0.366036	0.0956295	0.00019437	3.87079e-05	0.0412478	Low_grade_cartilage
ENSG00000276772	chr15_57931258_G_C_rs9796698	377302	377303	0.0817491	42	43	0.000171467	0.369656	0.09663	0.00019437	3.87079e-05	0.0412478	Low_grade_cartilage
ENSG00000276772	chr15_58199610_G_T_rs34769303	645654	645655	0.121673	63	64	3.8708e-05	0.341221	0.0811792	0.00019437	3.87079e-05	0.0412478	Low_grade_cartilage
ENSG00000259498	chr15_62435101_CT_C_rs139649386	-614287	-614286	0.18251	92	96	7.66201e-05	-0.324914	0.0805572	0.000219084	1.05492e-09	3.66713e-06	Low_grade_cartilage
ENSG00000259498	chr15_62443472_G_A_rs8041371	-605916	-605915	0.176806	89	93	4.74081e-05	-0.336765	0.0810818	0.000219084	1.05492e-09	3.66713e-06	Low_grade_cartilage
ENSG00000259498	chr15_63036929_A_AC_rs34806615;rs398039469	-12459	-12458	0.1673	82	88	1.30467e-09	0.466912	0.0735691	0.000219084	1.05492e-09	3.66713e-06	Low_grade_cartilage
ENSG00000259498	chr15_63039310_A_T_rs12148057	-10078	-10077	0.703422	135	156	3.62114e-05	-0.268722	0.0636838	0.000219084	1.05492e-09	3.66713e-06	Low_grade_cartilage
ENSG00000259498	chr15_63039741_A_G_rs4775608	-9647	-9646	0.703422	135	156	3.62114e-05	-0.268722	0.0636838	0.000219084	1.05492e-09	3.66713e-06	Low_grade_cartilage
ENSG00000259498	chr15_63039858_A_G_rs4775610	-9530	-9529	0.703422	135	156	3.62114e-05	-0.268722	0.0636838	0.000219084	1.05492e-09	3.66713e-06	Low_grade_cartilage
ENSG00000259498	chr15_63039958_T_C_rs4775612	-9430	-9429	0.703422	135	156	3.62114e-05	-0.268722	0.0636838	0.000219084	1.05492e-09	3.66713e-06	Low_grade_cartilage
ENSG00000259498	chr15_63040184_T_C_rs10851721	-9204	-9203	0.703422	135	156	3.62114e-05	-0.268722	0.0636838	0.000219084	1.05492e-09	3.66713e-06	Low_grade_cartilage
ENSG00000259498	chr15_63040446_A_T_rs4774471	-8942	-8941	0.703422	135	156	3.62114e-05	-0.268722	0.0636838	0.000219084	1.05492e-09	3.66713e-06	Low_grade_cartilage
ENSG00000259498	chr15_63040935_G_GA_rs531802011;rs5813187;rs397774982	-8453	-8452	0.703422	135	156	3.62114e-05	-0.268722	0.0636838	0.000219084	1.05492e-09	3.66713e-06	Low_grade_cartilage
ENSG00000259498	chr15_63041420_A_G_rs3809565	-7968	-7967	0.711027	133	152	0.000101677	-0.255939	0.0646102	0.000219084	1.05492e-09	3.66713e-06	Low_grade_cartilage
ENSG00000259498	chr15_63041525_A_G_rs3809566	-7863	-7862	0.703422	135	156	3.62114e-05	-0.268722	0.0636838	0.000219084	1.05492e-09	3.66713e-06	Low_grade_cartilage
ENSG00000259498	chr15_63042489_G_C_rs35829897	-6899	-6898	0.1673	82	88	1.30467e-09	0.466912	0.0735691	0.000219084	1.05492e-09	3.66713e-06	Low_grade_cartilage
ENSG00000259498	chr15_63048093_C_T_rs4075584	-1295	-1294	0.836502	81	86	1.05492e-09	-0.482256	0.0755248	0.000219084	1.05492e-09	3.66713e-06	Low_grade_cartilage
ENSG00000259498	chr15_63049039_G_C_rs66793829	-349	-348	0.157795	78	83	1.51291e-09	0.478045	0.0756468	0.000219084	1.05492e-09	3.66713e-06	Low_grade_cartilage
ENSG00000259498	chr15_63049797_T_C_rs11071720	409	410	0.69962	137	158	0.000148398	-0.245845	0.0636345	0.000219084	1.05492e-09	3.66713e-06	Low_grade_cartilage
ENSG00000259498	chr15_63051119_T_C_rs3803499	1731	1732	0.190114	92	100	8.81018e-09	0.424321	0.0708329	0.000219084	1.05492e-09	3.66713e-06	Low_grade_cartilage
ENSG00000259498	chr15_63053423_G_A_rs7170462	4035	4036	0.201521	100	106	5.50202e-08	0.416877	0.0739775	0.000219084	1.05492e-09	3.66713e-06	Low_grade_cartilage
ENSG00000259498	chr15_63054482_T_C_rs4468558	5094	5095	0.796578	101	107	4.15064e-08	-0.418242	0.0734941	0.000219084	1.05492e-09	3.66713e-06	Low_grade_cartilage
ENSG00000259498	chr15_63055164_T_G_rs4238370	5776	5777	0.794677	102	108	2.68314e-08	-0.42672	0.0738754	0.000219084	1.05492e-09	3.66713e-06	Low_grade_cartilage
ENSG00000259498	chr15_63056395_A_G_rs7166624	7007	7008	0.798479	100	106	7.14204e-08	-0.413377	0.0740375	0.000219084	1.05492e-09	3.66713e-06	Low_grade_cartilage
ENSG00000259498	chr15_63056667_AAAAAC_A_rs150597396;rs10603464;rs548030112;rs371795620	7279	7280	0.798479	100	106	5.50202e-08	-0.416877	0.0739775	0.000219084	1.05492e-09	3.66713e-06	Low_grade_cartilage
ENSG00000259498	chr15_63058019_T_C_rs11071721	8631	8632	0.796578	101	107	4.15064e-08	-0.418242	0.0734941	0.000219084	1.05492e-09	3.66713e-06	Low_grade_cartilage
ENSG00000259498	chr15_63059289_G_A_rs4238372	9901	9902	0.798479	100	106	5.50202e-08	-0.416877	0.0739775	0.000219084	1.05492e-09	3.66713e-06	Low_grade_cartilage
ENSG00000259498	chr15_63059488_A_G_rs4775614	10100	10101	0.798479	100	106	5.502e-08	-0.416877	0.0739775	0.000219084	1.05492e-09	3.66713e-06	Low_grade_cartilage
ENSG00000259498	chr15_63061561_C_A_rs4774472	12173	12174	0.796578	101	107	6.52085e-08	-0.413786	0.073871	0.000219084	1.05492e-09	3.66713e-06	Low_grade_cartilage
ENSG00000259498	chr15_63063076_A_T_rs11071723	13688	13689	0.798479	100	106	5.50202e-08	-0.416877	0.0739775	0.000219084	1.05492e-09	3.66713e-06	Low_grade_cartilage
ENSG00000259498	chr15_63064522_A_T_rs16946416	15134	15135	0.201521	100	106	5.50202e-08	0.416877	0.0739775	0.000219084	1.05492e-09	3.66713e-06	Low_grade_cartilage
ENSG00000259498	chr15_63065653_T_G_rs28583444	16265	16266	0.798479	100	106	5.50202e-08	-0.416877	0.0739775	0.000219084	1.05492e-09	3.66713e-06	Low_grade_cartilage
ENSG00000259498	chr15_63066894_CT_C_rs34798274;rs397728481	17506	17507	0.794677	102	108	8.96445e-08	-0.407881	0.0736524	0.000219084	1.05492e-09	3.66713e-06	Low_grade_cartilage
ENSG00000259498	chr15_63068247_G_C_rs2729826	18859	18860	0.796578	101	107	4.15064e-08	-0.418242	0.0734941	0.000219084	1.05492e-09	3.66713e-06	Low_grade_cartilage
ENSG00000259498	chr15_63068365_G_A_rs2729827	18977	18978	0.790875	104	110	2.35812e-08	-0.425385	0.0733254	0.000219084	1.05492e-09	3.66713e-06	Low_grade_cartilage
ENSG00000259498	chr15_63069108_A_G_rs2729828	19720	19721	0.796578	101	107	6.52085e-08	-0.413786	0.073871	0.000219084	1.05492e-09	3.66713e-06	Low_grade_cartilage
ENSG00000259498	chr15_63074083_G_A_rs2937859	24695	24696	0.796578	101	107	6.52085e-08	-0.413786	0.073871	0.000219084	1.05492e-09	3.66713e-06	Low_grade_cartilage
ENSG00000259498	chr15_63074311_G_GT_rs56867239;rs397949934	24923	24924	0.203422	101	107	6.52082e-08	0.413786	0.073871	0.000219084	1.05492e-09	3.66713e-06	Low_grade_cartilage
ENSG00000259498	chr15_63077589_T_C_rs12899230	28201	28202	0.095057	47	50	7.37398e-05	0.401496	0.0993062	0.000219084	1.05492e-09	3.66713e-06	Low_grade_cartilage
ENSG00000259498	chr15_63078159_T_C_rs10162675	28771	28772	0.193916	97	102	4.78222e-07	0.395096	0.0760556	0.000219084	1.05492e-09	3.66713e-06	Low_grade_cartilage
ENSG00000259498	chr15_63079445_G_A_rs8032506	30057	30058	0.195817	98	103	7.35098e-07	0.387898	0.075997	0.000219084	1.05492e-09	3.66713e-06	Low_grade_cartilage
ENSG00000259498	chr15_63080128_T_C_rs7174174	30740	30741	0.239544	115	126	4.95962e-06	0.325946	0.0695531	0.000219084	1.05492e-09	3.66713e-06	Low_grade_cartilage
ENSG00000259498	chr15_63087555_A_T_rs36185677	38167	38168	0.0912548	46	48	0.000152373	0.402222	0.104298	0.000219084	1.05492e-09	3.66713e-06	Low_grade_cartilage
ENSG00000259498	chr15_63088288_T_TGTGCCATTAAATGGACTG_rs145199521;rs59031199	38900	38901	0.806084	96	102	4.39551e-06	-0.357259	0.0757946	0.000219084	1.05492e-09	3.66713e-06	Low_grade_cartilage
ENSG00000259498	chr15_63088896_A_G_rs2729801	39508	39509	0.806084	96	102	4.39551e-06	-0.357259	0.0757946	0.000219084	1.05492e-09	3.66713e-06	Low_grade_cartilage
ENSG00000259498	chr15_63096075_A_G_rs34830703	46687	46688	0.0931559	47	49	0.000111213	0.409003	0.103854	0.000219084	1.05492e-09	3.66713e-06	Low_grade_cartilage
ENSG00000259498	chr15_63097606_T_TG_rs11375981;rs397820361	48218	48219	0.804183	97	103	6.80662e-06	-0.349266	0.0756912	0.000219084	1.05492e-09	3.66713e-06	Low_grade_cartilage
ENSG00000259498	chr15_63099740_C_A_rs2652842	50352	50353	0.807985	95	101	2.05539e-05	-0.333366	0.0765238	0.000219084	1.05492e-09	3.66713e-06	Low_grade_cartilage
ENSG00000259498	chr15_63101021_T_C_rs2652840	51633	51634	0.811787	93	99	5.05028e-05	-0.319946	0.0773241	0.000219084	1.05492e-09	3.66713e-06	Low_grade_cartilage
ENSG00000259498	chr15_63101433_AT_A_rs398043418	52045	52046	0.811787	93	99	5.05028e-05	-0.319946	0.0773241	0.000219084	1.05492e-09	3.66713e-06	Low_grade_cartilage
ENSG00000259498	chr15_63101896_A_T_rs28768697	52508	52509	0.811787	93	99	5.05028e-05	-0.319946	0.0773241	0.000219084	1.05492e-09	3.66713e-06	Low_grade_cartilage
ENSG00000259498	chr15_63102939_G_GA_rs559715047;rs56113016;rs397710164	53551	53552	0.809886	94	100	3.70183e-05	-0.325248	0.0771782	0.000219084	1.05492e-09	3.66713e-06	Low_grade_cartilage
ENSG00000259498	chr15_63103613_G_C_rs2729830	54225	54226	0.811787	93	99	5.05028e-05	-0.319946	0.0773241	0.000219084	1.05492e-09	3.66713e-06	Low_grade_cartilage
ENSG00000259498	chr15_63103889_A_G_rs2652838	54501	54502	0.811787	93	99	5.05028e-05	-0.319946	0.0773241	0.000219084	1.05492e-09	3.66713e-06	Low_grade_cartilage
ENSG00000259498	chr15_63104209_T_C_rs2652835	54821	54822	0.811787	93	99	5.05028e-05	-0.319946	0.0773241	0.000219084	1.05492e-09	3.66713e-06	Low_grade_cartilage
ENSG00000259498	chr15_63104668_A_G_rs2652834	55280	55281	0.811787	93	99	5.05028e-05	-0.319946	0.0773241	0.000219084	1.05492e-09	3.66713e-06	Low_grade_cartilage
ENSG00000259498	chr15_63104686_C_A_rs2652833	55298	55299	0.811787	93	99	5.05028e-05	-0.319946	0.0773241	0.000219084	1.05492e-09	3.66713e-06	Low_grade_cartilage
ENSG00000259498	chr15_63104705_CT_C_rs11314117;rs398099859	55317	55318	0.811787	93	99	5.05028e-05	-0.319946	0.0773241	0.000219084	1.05492e-09	3.66713e-06	Low_grade_cartilage
ENSG00000259498	chr15_63104729_T_C_rs2652832	55341	55342	0.811787	93	99	5.05028e-05	-0.319946	0.0773241	0.000219084	1.05492e-09	3.66713e-06	Low_grade_cartilage
ENSG00000259498	chr15_63104845_G_A_rs2729833	55457	55458	0.811787	93	99	5.05028e-05	-0.319946	0.0773241	0.000219084	1.05492e-09	3.66713e-06	Low_grade_cartilage
ENSG00000259498	chr15_63104860_TTC_T_rs10532977;rs367617231	55472	55473	0.811787	93	99	5.05028e-05	-0.319946	0.0773241	0.000219084	1.05492e-09	3.66713e-06	Low_grade_cartilage
ENSG00000259498	chr15_63104952_G_A_rs11637852	55564	55565	0.811787	93	99	5.05028e-05	-0.319946	0.0773241	0.000219084	1.05492e-09	3.66713e-06	Low_grade_cartilage
ENSG00000259498	chr15_63105119_C_T_rs4344684	55731	55732	0.813688	92	98	4.22508e-05	-0.32434	0.0775599	0.000219084	1.05492e-09	3.66713e-06	Low_grade_cartilage
ENSG00000259498	chr15_63105295_T_C_rs36116701	55907	55908	0.811787	93	99	5.05028e-05	-0.319946	0.0773241	0.000219084	1.05492e-09	3.66713e-06	Low_grade_cartilage
ENSG00000259498	chr15_63105305_A_G_rs34786874	55917	55918	0.811787	93	99	5.05028e-05	-0.319946	0.0773241	0.000219084	1.05492e-09	3.66713e-06	Low_grade_cartilage
ENSG00000259498	chr15_63105418_T_C_rs68088462	56030	56031	0.811787	93	99	5.05028e-05	-0.319946	0.0773241	0.000219084	1.05492e-09	3.66713e-06	Low_grade_cartilage
ENSG00000259498	chr15_63105487_G_C_rs34575783	56099	56100	0.811787	93	99	5.05028e-05	-0.319946	0.0773241	0.000219084	1.05492e-09	3.66713e-06	Low_grade_cartilage
ENSG00000259498	chr15_63105691_T_C_rs2652785	56303	56304	0.811787	93	99	5.05028e-05	-0.319946	0.0773241	0.000219084	1.05492e-09	3.66713e-06	Low_grade_cartilage
ENSG00000259498	chr15_63105997_G_A_rs2134265	56609	56610	0.811787	93	99	5.05028e-05	-0.319946	0.0773241	0.000219084	1.05492e-09	3.66713e-06	Low_grade_cartilage
ENSG00000259498	chr15_63106353_A_G_rs7181141	56965	56966	0.811787	93	99	5.05028e-05	-0.319946	0.0773241	0.000219084	1.05492e-09	3.66713e-06	Low_grade_cartilage
ENSG00000259498	chr15_63106423_T_C_rs7182618	57035	57036	0.811787	93	99	5.05028e-05	-0.319946	0.0773241	0.000219084	1.05492e-09	3.66713e-06	Low_grade_cartilage
ENSG00000259498	chr15_63108146_G_A_rs2729789	58758	58759	0.811787	93	99	5.05028e-05	-0.319946	0.0773241	0.000219084	1.05492e-09	3.66713e-06	Low_grade_cartilage
ENSG00000259498	chr15_63108179_G_C_rs2729788	58791	58792	0.811787	93	99	5.05028e-05	-0.319946	0.0773241	0.000219084	1.05492e-09	3.66713e-06	Low_grade_cartilage
ENSG00000259498	chr15_63108385_A_G_rs8032104	58997	58998	0.811787	93	99	5.05028e-05	-0.319946	0.0773241	0.000219084	1.05492e-09	3.66713e-06	Low_grade_cartilage
ENSG00000259498	chr15_63109146_T_C_rs2652815	59758	59759	0.811787	93	99	5.05028e-05	-0.319946	0.0773241	0.000219084	1.05492e-09	3.66713e-06	Low_grade_cartilage
ENSG00000259498	chr15_63109294_G_T_rs2729787	59906	59907	0.809886	94	100	7.42316e-05	-0.314906	0.0779214	0.000219084	1.05492e-09	3.66713e-06	Low_grade_cartilage
ENSG00000259498	chr15_63110375_G_A_rs2729785	60987	60988	0.809886	94	100	7.42316e-05	-0.314906	0.0779214	0.000219084	1.05492e-09	3.66713e-06	Low_grade_cartilage
ENSG00000259498	chr15_63110536_T_C_rs2729784	61148	61149	0.809886	94	100	7.42316e-05	-0.314906	0.0779214	0.000219084	1.05492e-09	3.66713e-06	Low_grade_cartilage
ENSG00000259498	chr15_63111117_G_A_rs2729783	61729	61730	0.809886	94	100	7.42316e-05	-0.314906	0.0779214	0.000219084	1.05492e-09	3.66713e-06	Low_grade_cartilage
ENSG00000259498	chr15_63111155_G_C_rs2729782	61767	61768	0.809886	94	100	7.42315e-05	-0.314906	0.0779214	0.000219084	1.05492e-09	3.66713e-06	Low_grade_cartilage
ENSG00000259498	chr15_63111169_C_T_rs2652816	61781	61782	0.809886	94	100	7.42316e-05	-0.314906	0.0779214	0.000219084	1.05492e-09	3.66713e-06	Low_grade_cartilage
ENSG00000259498	chr15_63112066_T_A_rs2729781	62678	62679	0.809886	94	100	7.42316e-05	-0.314906	0.0779214	0.000219084	1.05492e-09	3.66713e-06	Low_grade_cartilage
ENSG00000259498	chr15_63112440_C_G_rs2729780	63052	63053	0.809886	94	100	7.42316e-05	-0.314906	0.0779214	0.000219084	1.05492e-09	3.66713e-06	Low_grade_cartilage
ENSG00000259498	chr15_63113381_G_C_rs4774474	63993	63994	0.804183	96	103	3.67936e-05	-0.321268	0.076207	0.000219084	1.05492e-09	3.66713e-06	Low_grade_cartilage
ENSG00000274215	chr15_92641439_A_C_rs285762	-167013	-167012	0.0646388	33	34	1.58319e-06	0.378775	0.0766859	9.31785e-05	4.61265e-21	2.96713e-16	Low_grade_cartilage
ENSG00000274215	chr15_92654567_C_T_rs435171	-153885	-153884	0.0646388	33	34	1.58319e-06	0.378775	0.0766859	9.31785e-05	4.61265e-21	2.96713e-16	Low_grade_cartilage
ENSG00000274215	chr15_92656223_T_G_rs409200	-152229	-152228	0.0646388	33	34	1.58319e-06	0.378775	0.0766859	9.31785e-05	4.61265e-21	2.96713e-16	Low_grade_cartilage
ENSG00000274215	chr15_92665800_T_C_rs412858	-142652	-142651	0.155894	74	82	1.19309e-05	0.237939	0.0530555	9.31785e-05	4.61265e-21	2.96713e-16	Low_grade_cartilage
ENSG00000274215	chr15_92667196_C_T_rs398422	-141256	-141255	0.163498	77	86	2.07379e-05	0.224982	0.0516695	9.31785e-05	4.61265e-21	2.96713e-16	Low_grade_cartilage
ENSG00000274215	chr15_92667959_GAAAGA_G_rs60004140;rs796358529	-140493	-140492	0.163498	77	86	2.07379e-05	0.224982	0.0516695	9.31785e-05	4.61265e-21	2.96713e-16	Low_grade_cartilage
ENSG00000274215	chr15_92672536_C_G_rs285748	-135916	-135915	0.104563	49	55	6.3936e-05	0.24695	0.0605431	9.31785e-05	4.61265e-21	2.96713e-16	Low_grade_cartilage
ENSG00000274215	chr15_92672812_A_AG_rs5814549;rs397948746	-135640	-135639	0.1673	79	88	2.06682e-05	0.223711	0.0513682	9.31785e-05	4.61265e-21	2.96713e-16	Low_grade_cartilage
ENSG00000274215	chr15_92672817_T_C_rs1318263	-135635	-135634	0.163498	77	86	2.07379e-05	0.224982	0.0516695	9.31785e-05	4.61265e-21	2.96713e-16	Low_grade_cartilage
ENSG00000274215	chr15_92673014_G_A_rs89062	-135438	-135437	0.1673	79	88	2.06682e-05	0.223711	0.0513682	9.31785e-05	4.61265e-21	2.96713e-16	Low_grade_cartilage
ENSG00000274215	chr15_92673781_G_A_rs285750	-134671	-134670	0.169202	80	89	2.31279e-05	0.221719	0.0512272	9.31785e-05	4.61265e-21	2.96713e-16	Low_grade_cartilage
ENSG00000274215	chr15_92674332_A_G_rs285752	-134120	-134119	0.169202	80	89	2.31278e-05	0.221719	0.0512272	9.31785e-05	4.61265e-21	2.96713e-16	Low_grade_cartilage
ENSG00000274215	chr15_92674847_G_A_rs285753	-133605	-133604	0.169202	80	89	2.31278e-05	0.221719	0.0512272	9.31785e-05	4.61265e-21	2.96713e-16	Low_grade_cartilage
ENSG00000274215	chr15_92675182_C_T_rs206355	-133270	-133269	0.165399	78	87	2.32738e-05	0.222914	0.0515213	9.31785e-05	4.61265e-21	2.96713e-16	Low_grade_cartilage
ENSG00000274215	chr15_92676486_G_C_rs285720	-131966	-131965	0.152091	74	80	2.63684e-05	0.23433	0.0545381	9.31785e-05	4.61265e-21	2.96713e-16	Low_grade_cartilage
ENSG00000274215	chr15_92677167_G_A_rs285722	-131285	-131284	0.0893536	43	47	9.05961e-05	0.259332	0.0649829	9.31785e-05	4.61265e-21	2.96713e-16	Low_grade_cartilage
ENSG00000274215	chr15_92678366_T_C_rs285723	-130086	-130085	0.148289	72	78	2.58173e-05	0.23636	0.0549455	9.31785e-05	4.61265e-21	2.96713e-16	Low_grade_cartilage
ENSG00000274215	chr15_92685403_G_T_rs99521	-123049	-123048	0.146388	71	77	3.37597e-05	0.233563	0.0551281	9.31785e-05	4.61265e-21	2.96713e-16	Low_grade_cartilage
ENSG00000274215	chr15_92689679_G_C_rs285738	-118773	-118772	0.146388	71	77	3.37597e-05	0.233563	0.0551281	9.31785e-05	4.61265e-21	2.96713e-16	Low_grade_cartilage
ENSG00000274215	chr15_92692153_T_A_rs285739	-116299	-116298	0.146388	71	77	3.37597e-05	0.233563	0.0551281	9.31785e-05	4.61265e-21	2.96713e-16	Low_grade_cartilage
ENSG00000274215	chr15_92693090_G_A_rs285741	-115362	-115361	0.144487	70	76	3.4209e-05	0.235574	0.055645	9.31785e-05	4.61265e-21	2.96713e-16	Low_grade_cartilage
ENSG00000274215	chr15_92696195_T_C_rs285743	-112257	-112256	0.146388	71	77	3.37597e-05	0.233563	0.0551281	9.31785e-05	4.61265e-21	2.96713e-16	Low_grade_cartilage
ENSG00000274215	chr15_92696426_C_T_rs285744	-112026	-112025	0.146388	71	77	3.37597e-05	0.233563	0.0551281	9.31785e-05	4.61265e-21	2.96713e-16	Low_grade_cartilage
ENSG00000274215	chr15_92697354_T_C_rs184047	-111098	-111097	0.146388	71	77	3.37597e-05	0.233563	0.0551281	9.31785e-05	4.61265e-21	2.96713e-16	Low_grade_cartilage
ENSG00000274215	chr15_92703115_C_T_rs72758232	-105337	-105336	0.131179	65	69	2.8969e-05	0.254117	0.0594578	9.31785e-05	4.61265e-21	2.96713e-16	Low_grade_cartilage
ENSG00000274215	chr15_92740151_T_G_rs72760015	-68301	-68300	0.0646388	31	34	2.40508e-05	0.320607	0.0742359	9.31785e-05	4.61265e-21	2.96713e-16	Low_grade_cartilage
ENSG00000274215	chr15_92788441_GT_G_rs34683286	-20011	-20010	0.714829	123	150	2.23252e-05	-0.179005	0.0412776	9.31785e-05	4.61265e-21	2.96713e-16	Low_grade_cartilage
ENSG00000274215	chr15_92788619_T_TTTG_rs150160851;rs56360626	-19833	-19832	0.709125	126	153	1.53725e-05	-0.182617	0.0412669	9.31785e-05	4.61265e-21	2.96713e-16	Low_grade_cartilage
ENSG00000274215	chr15_92788652_A_G_rs4290434	-19800	-19799	0.749049	111	132	8.85987e-06	-0.196207	0.0430865	9.31785e-05	4.61265e-21	2.96713e-16	Low_grade_cartilage
ENSG00000274215	chr15_92789290_C_T_rs7162239	-19162	-19161	0.178707	85	94	1.28367e-07	0.278228	0.0509051	9.31785e-05	4.61265e-21	2.96713e-16	Low_grade_cartilage
ENSG00000274215	chr15_92790453_T_A_rs4519301	-17999	-17998	0.178707	85	94	1.28367e-07	0.278228	0.0509051	9.31785e-05	4.61265e-21	2.96713e-16	Low_grade_cartilage
ENSG00000274215	chr15_92791462_A_T_rs4377111	-16990	-16989	0.15019	74	79	2.75253e-10	0.359024	0.0541718	9.31785e-05	4.61265e-21	2.96713e-16	Low_grade_cartilage
ENSG00000274215	chr15_92791899_G_T_rs28368892	-16553	-16552	0.176806	85	93	8.06849e-08	0.283901	0.0510706	9.31785e-05	4.61265e-21	2.96713e-16	Low_grade_cartilage
ENSG00000274215	chr15_92792898_A_C_rs62020851	-15554	-15553	0.178707	87	94	8.58589e-08	0.284303	0.0512575	9.31785e-05	4.61265e-21	2.96713e-16	Low_grade_cartilage
ENSG00000274215	chr15_92795294_C_T_rs55913962	-13158	-13157	0.0988593	50	52	8.62435e-16	0.512429	0.0588444	9.31785e-05	4.61265e-21	2.96713e-16	Low_grade_cartilage
ENSG00000274215	chr15_92795490_T_G_rs66994881	-12962	-12961	0.10076	51	53	4.17838e-17	0.534048	0.0582488	9.31785e-05	4.61265e-21	2.96713e-16	Low_grade_cartilage
ENSG00000274215	chr15_92795989_T_C_rs7164758	-12463	-12462	0.129278	64	68	1.85289e-12	0.407617	0.0544518	9.31785e-05	4.61265e-21	2.96713e-16	Low_grade_cartilage
ENSG00000274215	chr15_92796471_A_T_rs28575385	-11981	-11980	0.129278	64	68	1.85289e-12	0.407617	0.0544518	9.31785e-05	4.61265e-21	2.96713e-16	Low_grade_cartilage
ENSG00000274215	chr15_92797855_T_C_rs8037238	-10597	-10596	0.747148	112	133	2.50526e-06	-0.198199	0.0409605	9.31785e-05	4.61265e-21	2.96713e-16	Low_grade_cartilage
ENSG00000274215	chr15_92797878_T_C_rs8037245	-10574	-10573	0.747148	112	133	2.50526e-06	-0.198199	0.0409605	9.31785e-05	4.61265e-21	2.96713e-16	Low_grade_cartilage
ENSG00000274215	chr15_92798898_A_C_rs59586575	-9554	-9553	0.0969582	48	51	3.79473e-15	0.491683	0.0579883	9.31785e-05	4.61265e-21	2.96713e-16	Low_grade_cartilage
ENSG00000274215	chr15_92801266_C_G_rs72760040	-7186	-7185	0.104563	52	55	4.74432e-17	0.518433	0.0566638	9.31785e-05	4.61265e-21	2.96713e-16	Low_grade_cartilage
ENSG00000274215	chr15_92801418_A_G_rs62020853	-7034	-7033	0.104563	52	55	4.74432e-17	0.518433	0.0566638	9.31785e-05	4.61265e-21	2.96713e-16	Low_grade_cartilage
ENSG00000274215	chr15_92801862_G_A_rs4381546	-6590	-6589	0.13308	65	70	9.51402e-13	0.405747	0.0534161	9.31785e-05	4.61265e-21	2.96713e-16	Low_grade_cartilage
ENSG00000274215	chr15_92802568_C_T_rs62020854	-5884	-5883	0.0988593	49	52	7.92652e-16	0.501886	0.0575481	9.31785e-05	4.61265e-21	2.96713e-16	Low_grade_cartilage
ENSG00000274215	chr15_92805117_G_C_rs62020855	-3335	-3334	0.0988593	49	52	7.92659e-16	0.501886	0.0575481	9.31785e-05	4.61265e-21	2.96713e-16	Low_grade_cartilage
ENSG00000274215	chr15_92805358_C_T_rs62020856	-3094	-3093	0.0988593	49	52	7.92652e-16	0.501886	0.0575481	9.31785e-05	4.61265e-21	2.96713e-16	Low_grade_cartilage
ENSG00000274215	chr15_92806035_T_C_rs55653568	-2417	-2416	0.127376	62	67	9.21096e-12	0.388775	0.0538686	9.31785e-05	4.61265e-21	2.96713e-16	Low_grade_cartilage
ENSG00000274215	chr15_92806036_G_GGA_rs59712079	-2416	-2415	0.127376	62	67	9.21096e-12	0.388775	0.0538686	9.31785e-05	4.61265e-21	2.96713e-16	Low_grade_cartilage
ENSG00000274215	chr15_92807797_C_T_rs62020858	-655	-654	0.108365	53	57	4.25853e-15	0.473164	0.0559226	9.31785e-05	4.61265e-21	2.96713e-16	Low_grade_cartilage
ENSG00000274215	chr15_92808217_A_G_rs8040146	-235	-234	0.106464	54	56	4.61266e-21	0.578027	0.0550336	9.31785e-05	4.61265e-21	2.96713e-16	Low_grade_cartilage
ENSG00000274215	chr15_92809616_G_A_rs62023086	1164	1165	0.0931559	48	49	9.03594e-19	0.589959	0.0605831	9.31785e-05	4.61265e-21	2.96713e-16	Low_grade_cartilage
ENSG00000274215	chr15_92810484_C_T_rs61536189	2032	2033	0.0931559	48	49	9.03594e-19	0.589959	0.0605831	9.31785e-05	4.61265e-21	2.96713e-16	Low_grade_cartilage
ENSG00000274215	chr15_92811560_A_G_rs28501520	3108	3109	0.121673	62	64	1.70403e-17	0.515293	0.0553907	9.31785e-05	4.61265e-21	2.96713e-16	Low_grade_cartilage
ENSG00000274215	chr15_92812073_A_AT_rs60956020;rs397945004	3621	3622	0.0931559	48	49	9.03594e-19	0.589959	0.0605831	9.31785e-05	4.61265e-21	2.96713e-16	Low_grade_cartilage
ENSG00000274215	chr15_92812520_T_C_rs62023088	4068	4069	0.0988593	51	52	3.66613e-20	0.60576	0.0593597	9.31785e-05	4.61265e-21	2.96713e-16	Low_grade_cartilage
ENSG00000274215	chr15_92813078_C_T_rs116493784	4626	4627	0.0931559	48	49	9.03594e-19	0.589959	0.0605831	9.31785e-05	4.61265e-21	2.96713e-16	Low_grade_cartilage
ENSG00000274215	chr15_92813701_T_C_rs72760044	5249	5250	0.0931559	48	49	9.03594e-19	0.589959	0.0605831	9.31785e-05	4.61265e-21	2.96713e-16	Low_grade_cartilage
ENSG00000274215	chr15_92814248_A_C_rs62023089	5796	5797	0.0988593	51	52	3.66613e-20	0.60576	0.0593597	9.31785e-05	4.61265e-21	2.96713e-16	Low_grade_cartilage
ENSG00000274215	chr15_92814791_T_C_rs62023090	6339	6340	0.0931559	48	49	9.03594e-19	0.589959	0.0605831	9.31785e-05	4.61265e-21	2.96713e-16	Low_grade_cartilage
ENSG00000274215	chr15_92815029_A_G_rs28605087	6577	6578	0.119772	61	63	2.04055e-16	0.504006	0.0564485	9.31785e-05	4.61265e-21	2.96713e-16	Low_grade_cartilage
ENSG00000274215	chr15_92815232_G_A_rs62023091	6780	6781	0.0931559	48	49	9.03594e-19	0.589959	0.0605831	9.31785e-05	4.61265e-21	2.96713e-16	Low_grade_cartilage
ENSG00000274215	chr15_92815279_C_G_rs62023092	6827	6828	0.0931559	48	49	9.03594e-19	0.589959	0.0605831	9.31785e-05	4.61265e-21	2.96713e-16	Low_grade_cartilage
ENSG00000274215	chr15_92815374_G_A_rs148366562	6922	6923	0.0589354	30	31	1.64264e-09	0.503443	0.0798568	9.31785e-05	4.61265e-21	2.96713e-16	Low_grade_cartilage
ENSG00000274215	chr15_92815953_T_C_rs62023093	7501	7502	0.0931559	48	49	9.03594e-19	0.589959	0.0605831	9.31785e-05	4.61265e-21	2.96713e-16	Low_grade_cartilage
ENSG00000274215	chr15_92816277_A_G_rs12592960	7825	7826	0.119772	61	63	2.04055e-16	0.504006	0.0564485	9.31785e-05	4.61265e-21	2.96713e-16	Low_grade_cartilage
ENSG00000274215	chr15_92817550_T_C_rs7169046	9098	9099	0.119772	61	63	2.04055e-16	0.504006	0.0564485	9.31785e-05	4.61265e-21	2.96713e-16	Low_grade_cartilage
ENSG00000274215	chr15_92817976_G_A_rs4274391	9524	9525	0.0931559	48	49	9.03594e-19	0.589959	0.0605831	9.31785e-05	4.61265e-21	2.96713e-16	Low_grade_cartilage
ENSG00000274215	chr15_92819087_C_T_rs62023094	10635	10636	0.0931559	48	49	9.03594e-19	0.589959	0.0605831	9.31785e-05	4.61265e-21	2.96713e-16	Low_grade_cartilage
ENSG00000274215	chr15_92820275_A_G_rs62023095	11823	11824	0.095057	49	50	6.54049e-18	0.572868	0.0606492	9.31785e-05	4.61265e-21	2.96713e-16	Low_grade_cartilage
ENSG00000274215	chr15_93542317_G_A_rs11638840	733865	733866	0.806084	91	102	8.94922e-05	0.197819	0.0495302	9.31785e-05	4.61265e-21	2.96713e-16	Low_grade_cartilage
ENSG00000154227	chr15_100356412_C_A_rs7183133	-187860	-187859	0.568441	176	227	0.000109627	0.2444	0.0620001	0.000112606	2.66418e-08	9.5978e-05	Low_grade_cartilage
ENSG00000154227	chr15_100360910_C_A_rs2120029	-183362	-183361	0.425856	175	224	4.26965e-05	-0.259974	0.0622063	0.000112606	2.66418e-08	9.5978e-05	Low_grade_cartilage
ENSG00000154227	chr15_100373385_A_C_rs34674356	-170887	-170886	0.724335	126	145	6.46785e-05	0.288207	0.0707082	0.000112606	2.66418e-08	9.5978e-05	Low_grade_cartilage
ENSG00000154227	chr15_100442539_T_C_rs147139331	-101733	-101732	0.302281	137	159	7.23161e-05	-0.27606	0.0681979	0.000112606	2.66418e-08	9.5978e-05	Low_grade_cartilage
ENSG00000154227	chr15_100479924_T_A_rs2587764	-64348	-64347	0.292776	133	154	3.7611e-05	-0.286749	0.0681057	0.000112606	2.66418e-08	9.5978e-05	Low_grade_cartilage
ENSG00000154227	chr15_100482026_C_T_rs2654642	-62246	-62245	0.334601	149	176	5.24693e-06	-0.308567	0.0660242	0.000112606	2.66418e-08	9.5978e-05	Low_grade_cartilage
ENSG00000154227	chr15_100482488_A_C_rs10902579	-61784	-61783	0.671103	147	173	4.10967e-07	0.338797	0.0648223	0.000112606	2.66418e-08	9.5978e-05	Low_grade_cartilage
ENSG00000154227	chr15_100482679_G_A_rs2587766	-61593	-61592	0.328897	147	173	4.10966e-07	-0.338797	0.0648223	0.000112606	2.66418e-08	9.5978e-05	Low_grade_cartilage
ENSG00000154227	chr15_100483509_T_C_rs4643297	-60763	-60762	0.627376	162	196	4.24494e-08	0.357588	0.0628848	0.000112606	2.66418e-08	9.5978e-05	Low_grade_cartilage
ENSG00000154227	chr15_100490255_A_G_rs8033674	-54017	-54016	0.505703	199	260	8.55515e-05	0.254392	0.0635128	0.000112606	2.66418e-08	9.5978e-05	Low_grade_cartilage
ENSG00000154227	chr15_100492582_C_A_rs1604705	-51690	-51689	0.505703	199	260	8.55515e-05	0.254392	0.0635128	0.000112606	2.66418e-08	9.5978e-05	Low_grade_cartilage
ENSG00000154227	chr15_100498954_T_C_rs11247210	-45318	-45317	0.505703	199	260	8.55515e-05	0.254392	0.0635128	0.000112606	2.66418e-08	9.5978e-05	Low_grade_cartilage
ENSG00000154227	chr15_100500351_G_C_rs1962713	-43921	-43920	0.627376	162	196	4.24494e-08	0.357588	0.0628848	0.000112606	2.66418e-08	9.5978e-05	Low_grade_cartilage
ENSG00000154227	chr15_100500672_C_T_rs11247211	-43600	-43599	0.627376	162	196	4.24494e-08	0.357588	0.0628848	0.000112606	2.66418e-08	9.5978e-05	Low_grade_cartilage
ENSG00000154227	chr15_100502237_C_T_rs4965665	-42035	-42034	0.627376	162	196	4.24494e-08	0.357588	0.0628848	0.000112606	2.66418e-08	9.5978e-05	Low_grade_cartilage
ENSG00000154227	chr15_100504874_G_A_rs12899207	-39398	-39397	0.505703	199	260	8.55515e-05	0.254392	0.0635128	0.000112606	2.66418e-08	9.5978e-05	Low_grade_cartilage
ENSG00000154227	chr15_100505242_A_C_rs2587784	-39030	-39029	0.292776	133	154	3.7611e-05	-0.286749	0.0681057	0.000112606	2.66418e-08	9.5978e-05	Low_grade_cartilage
ENSG00000154227	chr15_100506086_A_ACAAG_rs148350150	-38186	-38185	0.292776	133	154	3.7611e-05	-0.286749	0.0681057	0.000112606	2.66418e-08	9.5978e-05	Low_grade_cartilage
ENSG00000154227	chr15_100512574_C_A_rs55737032	-31698	-31697	0.346008	153	182	4.91176e-06	-0.305515	0.0651628	0.000112606	2.66418e-08	9.5978e-05	Low_grade_cartilage
ENSG00000154227	chr15_100513133_T_A_rs11631156	-31139	-31138	0.346008	153	182	4.91175e-06	-0.305515	0.0651628	0.000112606	2.66418e-08	9.5978e-05	Low_grade_cartilage
ENSG00000154227	chr15_100513184_C_T_rs11635009	-31088	-31087	0.346008	153	182	4.91175e-06	-0.305515	0.0651628	0.000112606	2.66418e-08	9.5978e-05	Low_grade_cartilage
ENSG00000154227	chr15_100513217_C_G_rs11635012	-31055	-31054	0.346008	153	182	4.91175e-06	-0.305515	0.0651628	0.000112606	2.66418e-08	9.5978e-05	Low_grade_cartilage
ENSG00000154227	chr15_100513247_G_A_rs11634709	-31025	-31024	0.346008	153	182	4.91176e-06	-0.305515	0.0651628	0.000112606	2.66418e-08	9.5978e-05	Low_grade_cartilage
ENSG00000154227	chr15_100513250_G_A_rs11634711	-31022	-31021	0.346008	153	182	4.91175e-06	-0.305515	0.0651628	0.000112606	2.66418e-08	9.5978e-05	Low_grade_cartilage
ENSG00000154227	chr15_100513268_T_C_rs11631236	-31004	-31003	0.346008	153	182	4.91175e-06	-0.305515	0.0651628	0.000112606	2.66418e-08	9.5978e-05	Low_grade_cartilage
ENSG00000154227	chr15_100513349_A_G_rs11630167	-30923	-30922	0.346008	153	182	4.91175e-06	-0.305515	0.0651628	0.000112606	2.66418e-08	9.5978e-05	Low_grade_cartilage
ENSG00000154227	chr15_100513409_G_T_rs11634792	-30863	-30862	0.346008	153	182	4.91176e-06	-0.305515	0.0651628	0.000112606	2.66418e-08	9.5978e-05	Low_grade_cartilage
ENSG00000154227	chr15_100513932_T_G_rs56404411	-30340	-30339	0.346008	153	182	4.91175e-06	-0.305515	0.0651628	0.000112606	2.66418e-08	9.5978e-05	Low_grade_cartilage
ENSG00000154227	chr15_100514021_G_A_rs55795619	-30251	-30250	0.346008	153	182	4.91175e-06	-0.305515	0.0651628	0.000112606	2.66418e-08	9.5978e-05	Low_grade_cartilage
ENSG00000154227	chr15_100514376_T_G_rs60462466	-29896	-29895	0.346008	153	182	4.91176e-06	-0.305515	0.0651628	0.000112606	2.66418e-08	9.5978e-05	Low_grade_cartilage
ENSG00000154227	chr15_100514510_G_A_rs11856789	-29762	-29761	0.346008	153	182	4.91175e-06	-0.305515	0.0651628	0.000112606	2.66418e-08	9.5978e-05	Low_grade_cartilage
ENSG00000154227	chr15_100514897_C_T_rs11247213	-29375	-29374	0.346008	153	182	4.91175e-06	-0.305515	0.0651628	0.000112606	2.66418e-08	9.5978e-05	Low_grade_cartilage
ENSG00000154227	chr15_100515541_G_C_rs4965313	-28731	-28730	0.638783	157	190	1.07453e-07	0.344638	0.0626443	0.000112606	2.66418e-08	9.5978e-05	Low_grade_cartilage
ENSG00000154227	chr15_100515649_AGAAT_A_rs67951097;rs10545999	-28623	-28622	0.627376	162	196	2.66418e-08	0.363238	0.06287	0.000112606	2.66418e-08	9.5978e-05	Low_grade_cartilage
ENSG00000154227	chr15_100515733_C_T_rs11247214	-28539	-28538	0.346008	153	182	4.91175e-06	-0.305515	0.0651628	0.000112606	2.66418e-08	9.5978e-05	Low_grade_cartilage
ENSG00000154227	chr15_100515977_G_A_rs11637843	-28295	-28294	0.346008	153	182	4.91175e-06	-0.305515	0.0651628	0.000112606	2.66418e-08	9.5978e-05	Low_grade_cartilage
ENSG00000154227	chr15_100516172_G_A_rs56365104	-28100	-28099	0.344106	152	181	1.35176e-05	-0.290892	0.0652882	0.000112606	2.66418e-08	9.5978e-05	Low_grade_cartilage
ENSG00000154227	chr15_100516247_C_A_rs67250115	-28025	-28024	0.344106	152	181	1.35176e-05	-0.290892	0.0652882	0.000112606	2.66418e-08	9.5978e-05	Low_grade_cartilage
ENSG00000154227	chr15_100516710_T_A_rs55819870	-27562	-27561	0.357414	158	188	1.52416e-06	-0.32396	0.0654788	0.000112606	2.66418e-08	9.5978e-05	Low_grade_cartilage
ENSG00000154227	chr15_100516904_G_C_rs905549	-27368	-27367	0.627376	162	196	2.66418e-08	0.363238	0.06287	0.000112606	2.66418e-08	9.5978e-05	Low_grade_cartilage
ENSG00000154227	chr15_100516918_A_T_rs905548	-27354	-27353	0.627376	162	196	2.66418e-08	0.363238	0.06287	0.000112606	2.66418e-08	9.5978e-05	Low_grade_cartilage
ENSG00000154227	chr15_100516953_A_C_rs905547	-27319	-27318	0.346008	153	182	4.91175e-06	-0.305515	0.0651628	0.000112606	2.66418e-08	9.5978e-05	Low_grade_cartilage
ENSG00000154227	chr15_100516990_A_C_rs905546	-27282	-27281	0.346008	153	182	4.91175e-06	-0.305515	0.0651628	0.000112606	2.66418e-08	9.5978e-05	Low_grade_cartilage
ENSG00000154227	chr15_100517211_A_G_rs905544	-27061	-27060	0.627376	162	196	2.66418e-08	0.363238	0.06287	0.000112606	2.66418e-08	9.5978e-05	Low_grade_cartilage
ENSG00000154227	chr15_100517788_G_C_rs878697	-26484	-26483	0.629278	161	195	5.57096e-08	0.354301	0.0629005	0.000112606	2.66418e-08	9.5978e-05	Low_grade_cartilage
ENSG00000154227	chr15_100518254_T_TGA_rs3084775;rs397756652	-26018	-26017	0.638783	157	190	1.07453e-07	0.344638	0.0626443	0.000112606	2.66418e-08	9.5978e-05	Low_grade_cartilage
ENSG00000154227	chr15_100518413_T_C_rs1393947	-25859	-25858	0.638783	157	190	1.07453e-07	0.344638	0.0626443	0.000112606	2.66418e-08	9.5978e-05	Low_grade_cartilage
ENSG00000154227	chr15_100518417_T_C_rs1393946	-25855	-25854	0.638783	157	190	1.07453e-07	0.344638	0.0626443	0.000112606	2.66418e-08	9.5978e-05	Low_grade_cartilage
ENSG00000154227	chr15_100518730_G_A_rs1393945	-25542	-25541	0.638783	157	190	1.07453e-07	0.344638	0.0626443	0.000112606	2.66418e-08	9.5978e-05	Low_grade_cartilage
ENSG00000154227	chr15_100519333_T_C_rs6598352	-24939	-24938	0.638783	157	190	1.07453e-07	0.344638	0.0626443	0.000112606	2.66418e-08	9.5978e-05	Low_grade_cartilage
ENSG00000154227	chr15_100519434_GA_G_rs11356450;rs797017127	-24838	-24837	0.712928	131	151	3.20478e-05	0.290897	0.0684561	0.000112606	2.66418e-08	9.5978e-05	Low_grade_cartilage
ENSG00000154227	chr15_100522751_TACA_T_rs72141449;rs548017958	-21521	-21520	0.501901	201	262	9.24449e-05	0.253958	0.0637185	0.000112606	2.66418e-08	9.5978e-05	Low_grade_cartilage
ENSG00000154227	chr15_100524093_T_C_rs956211	-20179	-20178	0.627376	162	196	2.66418e-08	0.363238	0.06287	0.000112606	2.66418e-08	9.5978e-05	Low_grade_cartilage
ENSG00000154227	chr15_100525848_T_G_rs7179325	-18424	-18423	0.511407	196	257	0.000101509	0.248936	0.0628357	0.000112606	2.66418e-08	9.5978e-05	Low_grade_cartilage
ENSG00000154227	chr15_100526356_C_T_rs4246316	-17916	-17915	0.71673	124	149	1.45679e-07	0.34957	0.0642594	0.000112606	2.66418e-08	9.5978e-05	Low_grade_cartilage
ENSG00000270127	chr15_100267743_C_T_rs4433794	-282411	-282410	0.614068	166	203	6.34511e-05	-0.233397	0.0571938	0.000123696	1.93054e-19	5.89218e-15	Low_grade_cartilage
ENSG00000270127	chr15_100315569_C_T_rs11638887	-234585	-234584	0.138783	67	73	7.07899e-05	0.30525	0.0753088	0.000123696	1.93054e-19	5.89218e-15	Low_grade_cartilage
ENSG00000270127	chr15_100545006_G_A_rs62037093	-5148	-5147	0.241445	112	127	2.58419e-08	-0.355765	0.0615135	0.000123696	1.93054e-19	5.89218e-15	Low_grade_cartilage
ENSG00000270127	chr15_100545669_G_A_rs12591681	-4485	-4484	0.460076	188	242	8.3889e-09	0.309446	0.0515764	0.000123696	1.93054e-19	5.89218e-15	Low_grade_cartilage
ENSG00000270127	chr15_100545843_C_T_rs9788671	-4311	-4310	0.460076	188	242	8.3889e-09	0.309446	0.0515764	0.000123696	1.93054e-19	5.89218e-15	Low_grade_cartilage
ENSG00000270127	chr15_100547544_A_T_rs34840583	-2610	-2609	0.23384	110	123	5.90078e-08	-0.355057	0.0631627	0.000123696	1.93054e-19	5.89218e-15	Low_grade_cartilage
ENSG00000270127	chr15_100547844_G_A_rs967467	-2310	-2309	0.385932	163	203	2.87197e-05	-0.225292	0.0526877	0.000123696	1.93054e-19	5.89218e-15	Low_grade_cartilage
ENSG00000270127	chr15_100548251_A_G_rs12910735	-1903	-1902	0.214829	103	113	1.10342e-06	-0.329715	0.0657149	0.000123696	1.93054e-19	5.89218e-15	Low_grade_cartilage
ENSG00000270127	chr15_100548360_C_A_rs12910448	-1794	-1793	0.235741	111	124	3.47513e-08	-0.358877	0.0626784	0.000123696	1.93054e-19	5.89218e-15	Low_grade_cartilage
ENSG00000270127	chr15_100549003_T_G_rs4965314	-1151	-1150	0.785171	102	113	2.0868e-09	0.399643	0.0638384	0.000123696	1.93054e-19	5.89218e-15	Low_grade_cartilage
ENSG00000270127	chr15_100549036_G_A_rs4965672	-1118	-1117	0.739544	119	137	5.19648e-15	0.468996	0.0556342	0.000123696	1.93054e-19	5.89218e-15	Low_grade_cartilage
ENSG00000270127	chr15_100549096_C_G_rs11247224	-1058	-1057	0.513308	192	256	1.03652e-10	0.337916	0.0496927	0.000123696	1.93054e-19	5.89218e-15	Low_grade_cartilage
ENSG00000270127	chr15_100549182_T_TTTTTG_rs148419046	-972	-971	0.739544	119	137	5.19648e-15	0.468996	0.0556342	0.000123696	1.93054e-19	5.89218e-15	Low_grade_cartilage
ENSG00000270127	chr15_100549368_C_T_rs12915921	-786	-785	0.212928	101	112	1.09154e-09	-0.408205	0.0639902	0.000123696	1.93054e-19	5.89218e-15	Low_grade_cartilage
ENSG00000270127	chr15_100549520_T_C_rs12901344	-634	-633	0.258555	118	136	2.54939e-15	-0.474587	0.055567	0.000123696	1.93054e-19	5.89218e-15	Low_grade_cartilage
ENSG00000270127	chr15_100549935_A_G_rs28589374	-219	-218	0.258555	118	136	2.54939e-15	-0.474587	0.055567	0.000123696	1.93054e-19	5.89218e-15	Low_grade_cartilage
ENSG00000270127	chr15_100550039_G_T_rs28416842	-115	-114	0.258555	118	136	2.54939e-15	-0.474587	0.055567	0.000123696	1.93054e-19	5.89218e-15	Low_grade_cartilage
ENSG00000270127	chr15_100550041_G_T_rs28447211	-113	-112	0.258555	118	136	2.54939e-15	-0.474587	0.055567	0.000123696	1.93054e-19	5.89218e-15	Low_grade_cartilage
ENSG00000270127	chr15_100550130_A_C_rs28497263	-24	-23	0.258555	118	136	2.54939e-15	-0.474587	0.055567	0.000123696	1.93054e-19	5.89218e-15	Low_grade_cartilage
ENSG00000270127	chr15_100550330_C_T_rs28685143	176	177	0.258555	118	136	2.54939e-15	-0.474587	0.055567	0.000123696	1.93054e-19	5.89218e-15	Low_grade_cartilage
ENSG00000270127	chr15_100550866_C_A_rs12438138	712	713	0.258555	118	136	2.54939e-15	-0.474587	0.055567	0.000123696	1.93054e-19	5.89218e-15	Low_grade_cartilage
ENSG00000270127	chr15_100550915_C_T_rs12438148	761	762	0.212928	101	112	6.8571e-10	-0.409673	0.0633811	0.000123696	1.93054e-19	5.89218e-15	Low_grade_cartilage
ENSG00000270127	chr15_100551295_C_T_rs12438817	1141	1142	0.212928	101	112	1.09154e-09	-0.408205	0.0639902	0.000123696	1.93054e-19	5.89218e-15	Low_grade_cartilage
ENSG00000270127	chr15_100552759_A_T_rs12442986	2605	2606	0.212928	101	112	1.09154e-09	-0.408205	0.0639902	0.000123696	1.93054e-19	5.89218e-15	Low_grade_cartilage
ENSG00000270127	chr15_100553562_C_T_rs62037117	3408	3409	0.258555	118	136	2.54939e-15	-0.474587	0.055567	0.000123696	1.93054e-19	5.89218e-15	Low_grade_cartilage
ENSG00000270127	chr15_100553719_T_A_rs28538762	3565	3566	0.51711	190	254	1.0517e-10	0.337485	0.0496478	0.000123696	1.93054e-19	5.89218e-15	Low_grade_cartilage
ENSG00000270127	chr15_100553750_A_G_rs62037118	3596	3597	0.258555	118	136	2.54939e-15	-0.474587	0.055567	0.000123696	1.93054e-19	5.89218e-15	Low_grade_cartilage
ENSG00000270127	chr15_100553922_T_C_rs12904576	3768	3769	0.397338	168	209	1.93054e-19	-0.49088	0.0492663	0.000123696	1.93054e-19	5.89218e-15	Low_grade_cartilage
ENSG00000270127	chr15_100553969_C_T_rs35852295	3815	3816	0.258555	118	136	2.54939e-15	-0.474587	0.055567	0.000123696	1.93054e-19	5.89218e-15	Low_grade_cartilage
ENSG00000270127	chr15_100554130_C_G_rs28628432	3976	3977	0.51711	190	254	1.0517e-10	0.337485	0.0496478	0.000123696	1.93054e-19	5.89218e-15	Low_grade_cartilage
ENSG00000270127	chr15_100554271_G_A_rs57978975	4117	4118	0.209125	99	110	1.18394e-09	-0.408079	0.0641196	0.000123696	1.93054e-19	5.89218e-15	Low_grade_cartilage
ENSG00000270127	chr15_100558717_T_C_rs9920217	8563	8564	0.78327	102	114	2.98127e-09	0.400239	0.0646159	0.000123696	1.93054e-19	5.89218e-15	Low_grade_cartilage
ENSG00000270127	chr15_100558871_G_A_rs12916563	8717	8718	0.247148	113	130	2.09968e-13	-0.446424	0.0569236	0.000123696	1.93054e-19	5.89218e-15	Low_grade_cartilage
ENSG00000270127	chr15_100559117_C_T_rs2270999	8963	8964	0.212928	101	112	1.59697e-09	-0.405479	0.0642647	0.000123696	1.93054e-19	5.89218e-15	Low_grade_cartilage
ENSG00000270127	chr15_100560037_A_G_rs28729874	9883	9884	0.260456	119	137	4.74834e-15	-0.469603	0.0556133	0.000123696	1.93054e-19	5.89218e-15	Low_grade_cartilage
ENSG00000270127	chr15_100561019_G_A_rs7170783	10865	10866	0.260456	119	137	4.74834e-15	-0.469603	0.0556133	0.000123696	1.93054e-19	5.89218e-15	Low_grade_cartilage
ENSG00000270127	chr15_100561449_A_G_rs11855068	11295	11296	0.503802	196	261	3.66719e-11	0.350047	0.0501435	0.000123696	1.93054e-19	5.89218e-15	Low_grade_cartilage
ENSG00000270127	chr15_100561848_T_C_rs883468	11694	11695	0.214829	102	113	1.64987e-09	-0.403648	0.0640354	0.000123696	1.93054e-19	5.89218e-15	Low_grade_cartilage
ENSG00000270127	chr15_100562307_C_A_rs7183379	12153	12154	0.260456	119	137	4.74834e-15	-0.469603	0.0556133	0.000123696	1.93054e-19	5.89218e-15	Low_grade_cartilage
ENSG00000270127	chr15_100562362_C_T_rs7183551	12208	12209	0.214829	102	113	1.64987e-09	-0.403648	0.0640354	0.000123696	1.93054e-19	5.89218e-15	Low_grade_cartilage
ENSG00000270127	chr15_100562503_G_A_rs28733387	12349	12350	0.51711	191	254	1.00202e-10	0.342711	0.0503538	0.000123696	1.93054e-19	5.89218e-15	Low_grade_cartilage
ENSG00000270127	chr15_100563619_T_C_rs28609190	13465	13466	0.655894	148	181	2.5127e-07	0.286113	0.0536944	0.000123696	1.93054e-19	5.89218e-15	Low_grade_cartilage
ENSG00000270127	chr15_100563722_A_G_rs28595235	13568	13569	0.503802	196	261	2.80786e-11	0.353489	0.050305	0.000123696	1.93054e-19	5.89218e-15	Low_grade_cartilage
ENSG00000270127	chr15_100563997_G_C_rs28612195	13843	13844	0.505703	196	260	2.97218e-11	0.35536	0.0506419	0.000123696	1.93054e-19	5.89218e-15	Low_grade_cartilage
ENSG00000270127	chr15_100564295_C_G_rs61562452	14141	14142	0.505703	196	260	2.97217e-11	0.35536	0.0506419	0.000123696	1.93054e-19	5.89218e-15	Low_grade_cartilage
ENSG00000270127	chr15_100564416_CAAG_C_rs140001132;rs58885060	14262	14263	0.505703	196	260	2.97217e-11	0.35536	0.0506419	0.000123696	1.93054e-19	5.89218e-15	Low_grade_cartilage
ENSG00000270127	chr15_100564911_A_G_rs56363126	14757	14758	0.184411	89	97	4.41036e-05	-0.296509	0.0710843	0.000123696	1.93054e-19	5.89218e-15	Low_grade_cartilage
ENSG00000270127	chr15_100565116_G_T_rs6598354	14962	14963	0.505703	196	260	2.97217e-11	0.35536	0.0506419	0.000123696	1.93054e-19	5.89218e-15	Low_grade_cartilage
ENSG00000270127	chr15_100565374_T_A_rs6598355	15220	15221	0.505703	196	260	2.97217e-11	0.35536	0.0506419	0.000123696	1.93054e-19	5.89218e-15	Low_grade_cartilage
ENSG00000270127	chr15_100565444_T_C_rs11630397	15290	15291	0.505703	196	260	2.97217e-11	0.35536	0.0506419	0.000123696	1.93054e-19	5.89218e-15	Low_grade_cartilage
ENSG00000270127	chr15_100565449_G_A_rs11633946	15295	15296	0.505703	196	260	2.97218e-11	0.35536	0.0506419	0.000123696	1.93054e-19	5.89218e-15	Low_grade_cartilage
ENSG00000270127	chr15_100565604_G_A_rs12593204	15450	15451	0.505703	196	260	2.97217e-11	0.35536	0.0506419	0.000123696	1.93054e-19	5.89218e-15	Low_grade_cartilage
ENSG00000270127	chr15_100565692_G_T_rs12593224	15538	15539	0.505703	196	260	2.97217e-11	0.35536	0.0506419	0.000123696	1.93054e-19	5.89218e-15	Low_grade_cartilage
ENSG00000270127	chr15_100565709_G_C_rs12593225	15555	15556	0.505703	196	260	2.97217e-11	0.35536	0.0506419	0.000123696	1.93054e-19	5.89218e-15	Low_grade_cartilage
ENSG00000270127	chr15_100566360_G_A_rs11635319	16206	16207	0.505703	196	260	2.97217e-11	0.35536	0.0506419	0.000123696	1.93054e-19	5.89218e-15	Low_grade_cartilage
ENSG00000270127	chr15_100566529_A_G_rs11630783	16375	16376	0.505703	196	260	2.97218e-11	0.35536	0.0506419	0.000123696	1.93054e-19	5.89218e-15	Low_grade_cartilage
ENSG00000270127	chr15_100566625_A_T_rs11630819	16471	16472	0.505703	196	260	2.97217e-11	0.35536	0.0506419	0.000123696	1.93054e-19	5.89218e-15	Low_grade_cartilage
ENSG00000270127	chr15_100566852_T_C_rs28668152	16698	16699	0.507605	195	259	4.83046e-11	0.349797	0.0504521	0.000123696	1.93054e-19	5.89218e-15	Low_grade_cartilage
ENSG00000270127	chr15_100567157_G_A_rs8029435	17003	17004	0.503802	197	261	6.62531e-11	0.351757	0.0511397	0.000123696	1.93054e-19	5.89218e-15	Low_grade_cartilage
ENSG00000270127	chr15_100567223_G_C_rs8029616	17069	17070	0.501901	198	262	4.01912e-11	0.35764	0.0513476	0.000123696	1.93054e-19	5.89218e-15	Low_grade_cartilage
ENSG00000270127	chr15_100567977_T_TA_rs5814974	17823	17824	0.503802	197	261	6.62531e-11	0.351757	0.0511397	0.000123696	1.93054e-19	5.89218e-15	Low_grade_cartilage
ENSG00000270127	chr15_100568082_G_T_rs2131659	17928	17929	0.503802	197	261	6.62528e-11	0.351757	0.0511397	0.000123696	1.93054e-19	5.89218e-15	Low_grade_cartilage
ENSG00000270127	chr15_100568140_T_TTATG_rs376049347	17986	17987	0.503802	197	261	6.62528e-11	0.351757	0.0511397	0.000123696	1.93054e-19	5.89218e-15	Low_grade_cartilage
ENSG00000270127	chr15_100568145_G_A_rs3084796	17991	17992	0.503802	197	261	6.62531e-11	0.351757	0.0511397	0.000123696	1.93054e-19	5.89218e-15	Low_grade_cartilage
ENSG00000270127	chr15_100568336_A_G_rs11636052	18182	18183	0.503802	197	261	6.62531e-11	0.351757	0.0511397	0.000123696	1.93054e-19	5.89218e-15	Low_grade_cartilage
ENSG00000270127	chr15_100568402_A_G_rs11636088	18248	18249	0.503802	197	261	6.62528e-11	0.351757	0.0511397	0.000123696	1.93054e-19	5.89218e-15	Low_grade_cartilage
ENSG00000270127	chr15_100568605_T_G_rs11637225	18451	18452	0.503802	197	261	6.62531e-11	0.351757	0.0511397	0.000123696	1.93054e-19	5.89218e-15	Low_grade_cartilage
ENSG00000270127	chr15_100568757_A_C_rs1105658	18603	18604	0.657795	147	180	3.30964e-07	0.282108	0.0535147	0.000123696	1.93054e-19	5.89218e-15	Low_grade_cartilage
ENSG00000270127	chr15_100568921_T_C_rs3751547	18767	18768	0.657795	147	180	3.30964e-07	0.282108	0.0535147	0.000123696	1.93054e-19	5.89218e-15	Low_grade_cartilage
ENSG00000270127	chr15_100569017_G_T_rs3751548	18863	18864	0.501901	198	262	4.01912e-11	0.35764	0.0513476	0.000123696	1.93054e-19	5.89218e-15	Low_grade_cartilage
ENSG00000270127	chr15_100569022_A_G_rs3751549	18868	18869	0.501901	198	262	4.01912e-11	0.35764	0.0513476	0.000123696	1.93054e-19	5.89218e-15	Low_grade_cartilage
ENSG00000270127	chr15_100569038_T_C_rs3751550	18884	18885	0.501901	198	262	4.0191e-11	0.35764	0.0513476	0.000123696	1.93054e-19	5.89218e-15	Low_grade_cartilage
ENSG00000270127	chr15_100569049_A_G_rs3751551	18895	18896	0.501901	198	262	4.01912e-11	0.35764	0.0513476	0.000123696	1.93054e-19	5.89218e-15	Low_grade_cartilage
ENSG00000270127	chr15_100569071_T_C_rs3751552	18917	18918	0.501901	198	262	4.01912e-11	0.35764	0.0513476	0.000123696	1.93054e-19	5.89218e-15	Low_grade_cartilage
ENSG00000270127	chr15_100569472_C_A_rs8451	19318	19319	0.501901	198	262	4.0191e-11	0.35764	0.0513476	0.000123696	1.93054e-19	5.89218e-15	Low_grade_cartilage
ENSG00000270127	chr15_100569589_C_G_rs12157	19435	19436	0.501901	198	262	4.01912e-11	0.35764	0.0513476	0.000123696	1.93054e-19	5.89218e-15	Low_grade_cartilage
ENSG00000270127	chr15_100569613_G_A_rs12460	19459	19460	0.58365	177	219	2.75772e-19	0.495099	0.0499504	0.000123696	1.93054e-19	5.89218e-15	Low_grade_cartilage
ENSG00000270127	chr15_100569688_C_A_rs6598356	19534	19535	0.501901	198	262	4.01912e-11	0.35764	0.0513476	0.000123696	1.93054e-19	5.89218e-15	Low_grade_cartilage
ENSG00000270127	chr15_100570060_T_A_rs2411836	19906	19907	0.501901	198	262	4.0191e-11	0.35764	0.0513476	0.000123696	1.93054e-19	5.89218e-15	Low_grade_cartilage
ENSG00000270127	chr15_100570097_C_G_rs2411837	19943	19944	0.484791	193	255	2.38447e-09	0.320898	0.0514625	0.000123696	1.93054e-19	5.89218e-15	Low_grade_cartilage
ENSG00000270127	chr15_100570151_T_C_rs2411838	19997	19998	0.501901	198	262	4.01912e-11	0.35764	0.0513476	0.000123696	1.93054e-19	5.89218e-15	Low_grade_cartilage
ENSG00000270127	chr15_100570167_AAC_A_rs3084804;rs66531669	20013	20014	0.501901	198	262	4.01912e-11	0.35764	0.0513476	0.000123696	1.93054e-19	5.89218e-15	Low_grade_cartilage
ENSG00000270127	chr15_100570480_T_C_rs3764201	20326	20327	0.513308	193	256	1.33508e-10	0.344957	0.0510621	0.000123696	1.93054e-19	5.89218e-15	Low_grade_cartilage
ENSG00000270127	chr15_100571361_A_C_rs8024288	21207	21208	0.513308	193	256	1.33506e-10	0.344957	0.0510621	0.000123696	1.93054e-19	5.89218e-15	Low_grade_cartilage
ENSG00000270127	chr15_100571373_C_T_rs8023725	21219	21220	0.501901	198	262	4.0191e-11	0.35764	0.0513476	0.000123696	1.93054e-19	5.89218e-15	Low_grade_cartilage
ENSG00000270127	chr15_100571727_A_G_rs8024825	21573	21574	0.501901	198	262	4.01912e-11	0.35764	0.0513476	0.000123696	1.93054e-19	5.89218e-15	Low_grade_cartilage
ENSG00000270127	chr15_100572514_C_T_rs7168920	22360	22361	0.214829	102	113	1.64987e-09	-0.403648	0.0640354	0.000123696	1.93054e-19	5.89218e-15	Low_grade_cartilage
ENSG00000270127	chr15_100572552_GA_G_rs144444877	22398	22399	0.501901	198	262	4.0191e-11	0.35764	0.0513476	0.000123696	1.93054e-19	5.89218e-15	Low_grade_cartilage
ENSG00000270127	chr15_100572800_T_C_rs4965317	22646	22647	0.188213	91	99	8.3423e-05	-0.286742	0.0714752	0.000123696	1.93054e-19	5.89218e-15	Low_grade_cartilage
ENSG00000270127	chr15_100572894_T_C_rs12592745	22740	22741	0.501901	198	262	4.01912e-11	0.35764	0.0513476	0.000123696	1.93054e-19	5.89218e-15	Low_grade_cartilage
ENSG00000270127	chr15_100573111_C_G_rs7174482	22957	22958	0.501901	198	262	4.0191e-11	0.35764	0.0513476	0.000123696	1.93054e-19	5.89218e-15	Low_grade_cartilage
ENSG00000270127	chr15_100573543_C_T_rs2062816	23389	23390	0.501901	198	262	4.01912e-11	0.35764	0.0513476	0.000123696	1.93054e-19	5.89218e-15	Low_grade_cartilage
ENSG00000270127	chr15_100573745_A_G_rs12592868	23591	23592	0.501901	198	262	4.01912e-11	0.35764	0.0513476	0.000123696	1.93054e-19	5.89218e-15	Low_grade_cartilage
ENSG00000270127	chr15_100574213_G_A_rs8039437	24059	24060	0.501901	198	262	4.01912e-11	0.35764	0.0513476	0.000123696	1.93054e-19	5.89218e-15	Low_grade_cartilage
ENSG00000270127	chr15_100574277_AAC_A_rs34231390;rs56757697	24123	24124	0.214829	102	113	1.64987e-09	-0.403648	0.0640354	0.000123696	1.93054e-19	5.89218e-15	Low_grade_cartilage
ENSG00000270127	chr15_100574435_T_C_rs36053285	24281	24282	0.403042	171	212	5.97896e-19	-0.489696	0.0499761	0.000123696	1.93054e-19	5.89218e-15	Low_grade_cartilage
ENSG00000270127	chr15_100574600_C_T_rs34628279	24446	24447	0.260456	119	137	4.74834e-15	-0.469603	0.0556133	0.000123696	1.93054e-19	5.89218e-15	Low_grade_cartilage
ENSG00000270127	chr15_100574601_G_A_rs111976927	24447	24448	0.458175	189	241	9.63284e-09	0.316068	0.052912	0.000123696	1.93054e-19	5.89218e-15	Low_grade_cartilage
ENSG00000270127	chr15_100575503_A_G_rs11856645	25349	25350	0.513308	193	256	1.33506e-10	0.344957	0.0510621	0.000123696	1.93054e-19	5.89218e-15	Low_grade_cartilage
ENSG00000270127	chr15_100576359_T_C_rs12913752	26205	26206	0.214829	102	113	1.64987e-09	-0.403648	0.0640354	0.000123696	1.93054e-19	5.89218e-15	Low_grade_cartilage
ENSG00000270127	chr15_100576611_A_T_rs8033231	26457	26458	0.501901	198	262	4.0191e-11	0.35764	0.0513476	0.000123696	1.93054e-19	5.89218e-15	Low_grade_cartilage
ENSG00000270127	chr15_100577899_C_A_rs28767939	27745	27746	0.214829	102	113	1.64987e-09	-0.403648	0.0640354	0.000123696	1.93054e-19	5.89218e-15	Low_grade_cartilage
ENSG00000270127	chr15_100578854_G_C_rs28472701	28700	28701	0.214829	102	113	1.64987e-09	-0.403648	0.0640354	0.000123696	1.93054e-19	5.89218e-15	Low_grade_cartilage
ENSG00000270127	chr15_100579503_A_T_rs11634242	29349	29350	0.501901	198	262	4.0191e-11	0.35764	0.0513476	0.000123696	1.93054e-19	5.89218e-15	Low_grade_cartilage
ENSG00000270127	chr15_100579691_GA_G_rs35336764	29537	29538	0.501901	198	262	4.01912e-11	0.35764	0.0513476	0.000123696	1.93054e-19	5.89218e-15	Low_grade_cartilage
ENSG00000270127	chr15_100580758_T_C_rs11247226	30604	30605	0.501901	198	262	4.01912e-11	0.35764	0.0513476	0.000123696	1.93054e-19	5.89218e-15	Low_grade_cartilage
ENSG00000270127	chr15_100581612_G_C_rs8029594	31458	31459	0.501901	198	262	4.01912e-11	0.35764	0.0513476	0.000123696	1.93054e-19	5.89218e-15	Low_grade_cartilage
ENSG00000270127	chr15_100584279_TA_T_rs35919582	34125	34126	0.214829	102	113	1.64987e-09	-0.403648	0.0640354	0.000123696	1.93054e-19	5.89218e-15	Low_grade_cartilage
ENSG00000270127	chr15_100584571_GA_G_rs66866479	34417	34418	0.224335	105	118	2.18069e-09	-0.390909	0.0625245	0.000123696	1.93054e-19	5.89218e-15	Low_grade_cartilage
ENSG00000270127	chr15_100584624_C_T_rs12441485	34470	34471	0.442966	183	233	5.66889e-06	-0.252823	0.0543003	0.000123696	1.93054e-19	5.89218e-15	Low_grade_cartilage
ENSG00000270127	chr15_100584877_C_T_rs4965320	34723	34724	0.357414	159	188	5.8663e-12	-0.407873	0.0559245	0.000123696	1.93054e-19	5.89218e-15	Low_grade_cartilage
ENSG00000270127	chr15_100585198_C_G_rs4583223	35044	35045	0.342205	143	180	1.8637e-05	0.238079	0.0543598	0.000123696	1.93054e-19	5.89218e-15	Low_grade_cartilage
ENSG00000270127	chr15_100585313_C_T_rs4965321	35159	35160	0.454373	188	239	3.14165e-06	-0.260897	0.0544825	0.000123696	1.93054e-19	5.89218e-15	Low_grade_cartilage
ENSG00000270127	chr15_100585534_G_T_rs4965679	35380	35381	0.442966	183	233	5.66889e-06	-0.252823	0.0543003	0.000123696	1.93054e-19	5.89218e-15	Low_grade_cartilage
ENSG00000270127	chr15_100585832_C_A_rs8033947	35678	35679	0.454373	188	239	3.14165e-06	-0.260897	0.0544825	0.000123696	1.93054e-19	5.89218e-15	Low_grade_cartilage
ENSG00000270127	chr15_100586718_A_G_rs7180254	36564	36565	0.543726	189	240	3.70405e-06	0.26016	0.0547486	0.000123696	1.93054e-19	5.89218e-15	Low_grade_cartilage
ENSG00000270127	chr15_100586822_G_C_rs7178485	36668	36669	0.543726	189	240	3.70405e-06	0.26016	0.0547486	0.000123696	1.93054e-19	5.89218e-15	Low_grade_cartilage
ENSG00000270127	chr15_100586886_G_A_rs7178631	36732	36733	0.543726	189	240	3.70404e-06	0.26016	0.0547486	0.000123696	1.93054e-19	5.89218e-15	Low_grade_cartilage
ENSG00000270127	chr15_100587074_G_A_rs7183307	36920	36921	0.543726	189	240	3.70404e-06	0.26016	0.0547486	0.000123696	1.93054e-19	5.89218e-15	Low_grade_cartilage
ENSG00000270127	chr15_100587804_C_G_rs1602913	37650	37651	0.547528	188	238	2.45814e-06	0.26513	0.0547454	0.000123696	1.93054e-19	5.89218e-15	Low_grade_cartilage
ENSG00000270127	chr15_100588883_A_G_rs2411840	38729	38730	0.543726	189	240	3.70404e-06	0.26016	0.0547486	0.000123696	1.93054e-19	5.89218e-15	Low_grade_cartilage
ENSG00000270127	chr15_100591175_C_T_rs62037127	41021	41022	0.214829	102	113	1.64987e-09	-0.403648	0.0640354	0.000123696	1.93054e-19	5.89218e-15	Low_grade_cartilage
ENSG00000270127	chr15_100591336_C_T_rs11247227	41182	41183	0.543726	189	240	3.70405e-06	0.26016	0.0547486	0.000123696	1.93054e-19	5.89218e-15	Low_grade_cartilage
ENSG00000270127	chr15_100592909_T_C_rs12594388	42755	42756	0.543726	189	240	3.70404e-06	0.26016	0.0547486	0.000123696	1.93054e-19	5.89218e-15	Low_grade_cartilage
ENSG00000270127	chr15_100594070_T_C_rs4965680	43916	43917	0.543726	189	240	3.70405e-06	0.26016	0.0547486	0.000123696	1.93054e-19	5.89218e-15	Low_grade_cartilage
ENSG00000270127	chr15_100594092_C_G_rs8033689	43938	43939	0.480989	192	253	3.91232e-09	0.316652	0.051543	0.000123696	1.93054e-19	5.89218e-15	Low_grade_cartilage
ENSG00000270127	chr15_100594434_A_G_rs11857936	44280	44281	0.214829	102	113	1.64987e-09	-0.403648	0.0640354	0.000123696	1.93054e-19	5.89218e-15	Low_grade_cartilage
ENSG00000270127	chr15_100595217_A_T_rs12595718	45063	45064	0.480989	192	253	3.91232e-09	0.316652	0.051543	0.000123696	1.93054e-19	5.89218e-15	Low_grade_cartilage
ENSG00000270127	chr15_100595854_C_T_rs7180844	45700	45701	0.498099	198	262	7.30769e-11	0.352847	0.051426	0.000123696	1.93054e-19	5.89218e-15	Low_grade_cartilage
ENSG00000270127	chr15_100596075_T_A_rs7168943	45921	45922	0.498099	198	262	7.30769e-11	0.352847	0.051426	0.000123696	1.93054e-19	5.89218e-15	Low_grade_cartilage
ENSG00000270127	chr15_100596418_CTT_C_rs10564759	46264	46265	0.498099	198	262	7.30769e-11	0.352847	0.051426	0.000123696	1.93054e-19	5.89218e-15	Low_grade_cartilage
ENSG00000270127	chr15_100597948_T_C_rs8036913	47794	47795	0.43346	181	228	7.44183e-16	-0.439335	0.0503198	0.000123696	1.93054e-19	5.89218e-15	Low_grade_cartilage
ENSG00000270127	chr15_100598177_G_A_rs7163821	48023	48024	0.484791	193	255	2.38447e-09	0.320898	0.0514625	0.000123696	1.93054e-19	5.89218e-15	Low_grade_cartilage
ENSG00000270127	chr15_100599099_T_C_rs7176842	48945	48946	0.484791	193	255	2.38447e-09	0.320898	0.0514625	0.000123696	1.93054e-19	5.89218e-15	Low_grade_cartilage
ENSG00000270127	chr15_100600469_G_A_rs28465970	50315	50316	0.277567	126	146	4.80087e-12	-0.405514	0.0553455	0.000123696	1.93054e-19	5.89218e-15	Low_grade_cartilage
ENSG00000270127	chr15_100601933_C_T_rs3794504	51779	51780	0.498099	195	262	4.90138e-09	0.311232	0.0510113	0.000123696	1.93054e-19	5.89218e-15	Low_grade_cartilage
ENSG00000270127	chr15_100601941_G_A_rs3794505	51787	51788	0.214829	102	113	1.64987e-09	-0.403648	0.0640354	0.000123696	1.93054e-19	5.89218e-15	Low_grade_cartilage
ENSG00000270127	chr15_100602244_G_T_rs7166822	52090	52091	0.501901	196	262	4.58319e-09	0.316059	0.0516958	0.000123696	1.93054e-19	5.89218e-15	Low_grade_cartilage
ENSG00000270127	chr15_100603074_A_C_rs12911872	52920	52921	0.245247	110	129	1.16766e-07	-0.336948	0.0614335	0.000123696	1.93054e-19	5.89218e-15	Low_grade_cartilage
ENSG00000102854	chr16_745142_T_A_rs8062406	-15621	-15620	0.408745	166	215	1.27879e-07	0.418852	0.0766232	0.00015116	4.26339e-40	3.46405e-33	Low_grade_cartilage
ENSG00000102854	chr16_747321_G_C_rs4984691	-13442	-13441	0.361217	153	190	1.51205e-07	0.436987	0.0804406	0.00015116	4.26339e-40	3.46405e-33	Low_grade_cartilage
ENSG00000102854	chr16_753324_A_C_rs67460974	-7439	-7438	0.23384	110	123	7.9601e-06	0.418669	0.091443	0.00015116	4.26339e-40	3.46405e-33	Low_grade_cartilage
ENSG00000102854	chr16_754723_C_G_rs67623411	-6040	-6039	0.161597	80	85	9.95295e-24	1.03834	0.0913006	0.00015116	4.26339e-40	3.46405e-33	Low_grade_cartilage
ENSG00000102854	chr16_755001_G_A_rs35301476	-5762	-5761	0.5	195	263	6.26511e-10	-0.478278	0.0738087	0.00015116	4.26339e-40	3.46405e-33	Low_grade_cartilage
ENSG00000102854	chr16_755105_C_T_rs56850119	-5658	-5657	0.5	195	263	6.26511e-10	-0.478278	0.0738087	0.00015116	4.26339e-40	3.46405e-33	Low_grade_cartilage
ENSG00000102854	chr16_756935_C_T_rs12934865	-3828	-3827	0.498099	194	262	4.66474e-10	-0.479618	0.0734133	0.00015116	4.26339e-40	3.46405e-33	Low_grade_cartilage
ENSG00000102854	chr16_757347_C_T_rs12444007	-3416	-3415	0.513308	190	256	2.2471e-09	-0.463976	0.0742772	0.00015116	4.26339e-40	3.46405e-33	Low_grade_cartilage
ENSG00000102854	chr16_757749_C_T_rs9923197	-3014	-3013	0.498099	194	262	4.66474e-10	-0.479618	0.0734133	0.00015116	4.26339e-40	3.46405e-33	Low_grade_cartilage
ENSG00000102854	chr16_758170_G_A_rs7198927	-2593	-2592	0.155894	78	82	2.33347e-22	1.02768	0.094039	0.00015116	4.26339e-40	3.46405e-33	Low_grade_cartilage
ENSG00000102854	chr16_758631_T_C_rs73491226	-2132	-2131	0.340304	150	179	2.31556e-18	0.739282	0.0770133	0.00015116	4.26339e-40	3.46405e-33	Low_grade_cartilage
ENSG00000102854	chr16_758865_C_T_rs12596973	-1898	-1897	0.222433	98	117	1.02601e-15	0.699757	0.0806035	0.00015116	4.26339e-40	3.46405e-33	Low_grade_cartilage
ENSG00000102854	chr16_759161_C_T_rs12597489	-1602	-1601	0.142586	71	75	5.6296e-22	1.04205	0.096457	0.00015116	4.26339e-40	3.46405e-33	Low_grade_cartilage
ENSG00000102854	chr16_760039_A_C_rs3764247	-724	-723	0.224335	106	118	5.12292e-22	0.897411	0.0829658	0.00015116	4.26339e-40	3.46405e-33	Low_grade_cartilage
ENSG00000102854	chr16_760143_A_G_rs3764246	-620	-619	0.252852	117	133	7.19409e-39	1.05881	0.0655253	0.00015116	4.26339e-40	3.46405e-33	Low_grade_cartilage
ENSG00000102854	chr16_760593_C_A_rs2235503	-170	-169	0.186312	89	98	1.80911e-31	1.07985	0.0780765	0.00015116	4.26339e-40	3.46405e-33	Low_grade_cartilage
ENSG00000102854	chr16_760655_A_G_rs2235504	-108	-107	0.250951	116	132	4.26339e-40	1.07209	0.0647902	0.00015116	4.26339e-40	3.46405e-33	Low_grade_cartilage
ENSG00000102854	chr16_761433_A_G_rs2235505	670	671	0.250951	116	132	7.04081e-39	1.05249	0.0651224	0.00015116	4.26339e-40	3.46405e-33	Low_grade_cartilage
ENSG00000102854	chr16_761629_TG_T_rs3215494;rs397840104	866	867	0.254753	119	134	1.09109e-39	1.08602	0.066149	0.00015116	4.26339e-40	3.46405e-33	Low_grade_cartilage
ENSG00000102854	chr16_761746_C_T_rs12600012	983	984	0.161597	79	85	9.42844e-25	1.02435	0.087534	0.00015116	4.26339e-40	3.46405e-33	Low_grade_cartilage
ENSG00000102854	chr16_762273_A_G_rs9925870	1510	1511	0.281369	130	148	3.43877e-30	0.952604	0.0709402	0.00015116	4.26339e-40	3.46405e-33	Low_grade_cartilage
ENSG00000102854	chr16_763650_G_A_rs3765319	2887	2888	0.171103	83	90	3.4743e-22	0.954257	0.0877738	0.00015116	4.26339e-40	3.46405e-33	Low_grade_cartilage
ENSG00000102854	chr16_764295_A_G_rs7185150	3532	3533	0.188213	90	99	1.1825e-22	0.924147	0.0838277	0.00015116	4.26339e-40	3.46405e-33	Low_grade_cartilage
ENSG00000102854	chr16_764354_T_A_rs35524185	3591	3592	0.21673	100	114	8.57982e-14	0.685292	0.0858049	0.00015116	4.26339e-40	3.46405e-33	Low_grade_cartilage
ENSG00000102854	chr16_764494_A_G_rs7185523	3731	3732	0.212928	100	112	3.13062e-26	0.950367	0.0780578	0.00015116	4.26339e-40	3.46405e-33	Low_grade_cartilage
ENSG00000102854	chr16_765370_T_C_rs7197395	4607	4608	0.249049	113	131	5.64462e-18	0.747684	0.078974	0.00015116	4.26339e-40	3.46405e-33	Low_grade_cartilage
ENSG00000102854	chr16_765379_T_C_rs7197402	4616	4617	0.252852	114	133	1.19108e-16	0.716888	0.0795632	0.00015116	4.26339e-40	3.46405e-33	Low_grade_cartilage
ENSG00000102854	chr16_766294_T_G_rs3765322	5531	5532	0.230038	106	121	1.31423e-13	0.667163	0.0842576	0.00015116	4.26339e-40	3.46405e-33	Low_grade_cartilage
ENSG00000102854	chr16_767016_AGCCAGGGAGTCCCTG_A_rs72440262;rs145287724	6253	6254	0.186312	88	98	3.16825e-11	0.651579	0.0930013	0.00015116	4.26339e-40	3.46405e-33	Low_grade_cartilage
ENSG00000102854	chr16_767213_G_A_rs3765323	6450	6451	0.19962	96	105	2.46304e-12	0.691738	0.0929939	0.00015116	4.26339e-40	3.46405e-33	Low_grade_cartilage
ENSG00000102854	chr16_767241_T_C_rs3765324	6478	6479	0.193916	92	102	6.07473e-11	0.641664	0.0930833	0.00015116	4.26339e-40	3.46405e-33	Low_grade_cartilage
ENSG00000102854	chr16_768559_A_G_rs1135210	7796	7797	0.188213	89	99	1.00195e-09	0.600655	0.0939288	0.00015116	4.26339e-40	3.46405e-33	Low_grade_cartilage
ENSG00000102854	chr16_768802_G_A_rs1057147	8039	8040	0.180608	86	95	1.47678e-11	0.673137	0.0943177	0.00015116	4.26339e-40	3.46405e-33	Low_grade_cartilage
ENSG00000102854	chr16_769719_T_C_rs3765327	8956	8957	0.18251	86	96	7.22418e-10	0.609939	0.0945026	0.00015116	4.26339e-40	3.46405e-33	Low_grade_cartilage
ENSG00000102854	chr16_770143_T_C_rs9746539	9380	9381	0.186312	88	98	9.33106e-11	0.637214	0.093453	0.00015116	4.26339e-40	3.46405e-33	Low_grade_cartilage
ENSG00000102854	chr16_770328_A_C_rs3765328	9565	9566	0.203422	96	107	8.43073e-12	0.656473	0.0907724	0.00015116	4.26339e-40	3.46405e-33	Low_grade_cartilage
ENSG00000102854	chr16_770622_G_A_rs74636066	9859	9860	0.169202	82	89	2.9042e-09	0.629814	0.101599	0.00015116	4.26339e-40	3.46405e-33	Low_grade_cartilage
ENSG00000102854	chr16_770888_T_C_rs12599339	10125	10126	0.197719	95	104	9.70704e-12	0.672196	0.0932541	0.00015116	4.26339e-40	3.46405e-33	Low_grade_cartilage
ENSG00000102854	chr16_770944_T_A_rs12599363	10181	10182	0.180608	87	95	9.75089e-11	0.656045	0.0963237	0.00015116	4.26339e-40	3.46405e-33	Low_grade_cartilage
ENSG00000102854	chr16_771589_G_A_rs4984924	10826	10827	0.186312	88	98	5.39097e-11	0.644437	0.0932049	0.00015116	4.26339e-40	3.46405e-33	Low_grade_cartilage
ENSG00000102854	chr16_772112_A_G_rs12103288	11349	11350	0.226236	106	119	2.00103e-15	0.731638	0.085289	0.00015116	4.26339e-40	3.46405e-33	Low_grade_cartilage
ENSG00000102854	chr16_774098_T_G_rs9927150	13335	13336	0.224335	106	118	2.28722e-15	0.739524	0.0864168	0.00015116	4.26339e-40	3.46405e-33	Low_grade_cartilage
ENSG00000102854	chr16_775124_C_G_rs34636186	14361	14362	0.171103	83	90	3.04996e-09	0.614681	0.0993041	0.00015116	4.26339e-40	3.46405e-33	Low_grade_cartilage
ENSG00000102854	chr16_776012_G_A_rs12931050	15249	15250	0.178707	86	94	2.10314e-10	0.646504	0.0968495	0.00015116	4.26339e-40	3.46405e-33	Low_grade_cartilage
ENSG00000102854	chr16_776710_C_G_rs6600232	15947	15948	0.226236	107	119	5.56873e-15	0.729222	0.0866141	0.00015116	4.26339e-40	3.46405e-33	Low_grade_cartilage
ENSG00000102854	chr16_776916_G_A_rs8060527	16153	16154	0.176806	85	93	4.37576e-10	0.637576	0.09742	0.00015116	4.26339e-40	3.46405e-33	Low_grade_cartilage
ENSG00000102854	chr16_776978_C_T_rs9745821	16215	16216	0.174905	84	92	9.33899e-10	0.62667	0.0978012	0.00015116	4.26339e-40	3.46405e-33	Low_grade_cartilage
ENSG00000102854	chr16_777401_A_G_rs1200623	16638	16639	0.325095	139	171	1.03939e-08	0.472181	0.0792385	0.00015116	4.26339e-40	3.46405e-33	Low_grade_cartilage
ENSG00000102854	chr16_778319_T_C_rs61177194	17556	17557	0.180608	87	95	2.59963e-05	0.435006	0.101163	0.00015116	4.26339e-40	3.46405e-33	Low_grade_cartilage
ENSG00000102854	chr16_778844_A_G_rs1737342	18081	18082	0.458175	184	241	4.56823e-05	0.321858	0.0773222	0.00015116	4.26339e-40	3.46405e-33	Low_grade_cartilage
ENSG00000102854	chr16_779209_A_AT_rs71139798	18446	18447	0.180608	87	95	2.59963e-05	0.435006	0.101163	0.00015116	4.26339e-40	3.46405e-33	Low_grade_cartilage
ENSG00000102854	chr16_779230_T_C_rs1711343	18467	18468	0.463878	185	244	2.74861e-05	0.332659	0.0776043	0.00015116	4.26339e-40	3.46405e-33	Low_grade_cartilage
ENSG00000102854	chr16_779583_G_A_rs9927363	18820	18821	0.180608	87	95	2.59963e-05	0.435006	0.101163	0.00015116	4.26339e-40	3.46405e-33	Low_grade_cartilage
ENSG00000102854	chr16_779955_G_C_rs3765329	19192	19193	0.256654	119	135	3.97903e-11	0.589495	0.0846148	0.00015116	4.26339e-40	3.46405e-33	Low_grade_cartilage
ENSG00000102854	chr16_780953_G_A_rs3765333	20190	20191	0.153992	76	81	2.96585e-05	0.472654	0.110738	0.00015116	4.26339e-40	3.46405e-33	Low_grade_cartilage
ENSG00000102854	chr16_781496_A_G_rs3765334	20733	20734	0.260456	121	137	3.43861e-11	0.591264	0.0845628	0.00015116	4.26339e-40	3.46405e-33	Low_grade_cartilage
ENSG00000102854	chr16_783291_C_G_rs35339491	22528	22529	0.268061	124	141	5.08732e-10	0.554605	0.0850944	0.00015116	4.26339e-40	3.46405e-33	Low_grade_cartilage
ENSG00000102854	chr16_785298_C_T_rs1052629	24535	24536	0.231939	111	122	1.72099e-07	0.507694	0.0939115	0.00015116	4.26339e-40	3.46405e-33	Low_grade_cartilage
ENSG00000102854	chr16_787857_G_A_rs3817833	27094	27095	0.212928	103	112	3.48669e-07	0.515064	0.0979063	0.00015116	4.26339e-40	3.46405e-33	Low_grade_cartilage
ENSG00000102854	chr16_789949_C_CT_rs11425062	29186	29187	0.218631	104	115	2.16128e-06	0.472259	0.0969474	0.00015116	4.26339e-40	3.46405e-33	Low_grade_cartilage
ENSG00000102854	chr16_789996_T_C_rs4984925	29233	29234	0.235741	112	124	7.93551e-07	0.481254	0.0945886	0.00015116	4.26339e-40	3.46405e-33	Low_grade_cartilage
ENSG00000102854	chr16_790378_A_G_rs3765263	29615	29616	0.235741	112	124	7.93549e-07	0.481254	0.0945886	0.00015116	4.26339e-40	3.46405e-33	Low_grade_cartilage
ENSG00000102854	chr16_791710_C_G_rs742318	30947	30948	0.197719	97	104	2.12406e-05	0.450638	0.10363	0.00015116	4.26339e-40	3.46405e-33	Low_grade_cartilage
ENSG00000102854	chr16_792706_G_A_rs742320	31943	31944	0.18251	90	96	1.3088e-05	0.469249	0.10514	0.00015116	4.26339e-40	3.46405e-33	Low_grade_cartilage
ENSG00000102854	chr16_794605_C_T_rs28374141	33842	33843	0.214829	103	113	1.6531e-06	0.47359	0.0960647	0.00015116	4.26339e-40	3.46405e-33	Low_grade_cartilage
ENSG00000102854	chr16_795019_C_T_rs9930217	34256	34257	0.212928	103	112	2.04328e-06	0.476684	0.0976088	0.00015116	4.26339e-40	3.46405e-33	Low_grade_cartilage
ENSG00000102854	chr16_797597_T_C_rs2294450	36834	36835	0.239544	111	126	1.83437e-06	0.440653	0.089797	0.00015116	4.26339e-40	3.46405e-33	Low_grade_cartilage
ENSG00000102854	chr16_798575_A_G_rs2891064	37812	37813	0.220532	102	116	8.35726e-06	0.416636	0.0912222	0.00015116	4.26339e-40	3.46405e-33	Low_grade_cartilage
ENSG00000102854	chr16_799166_C_A_rs2272900	38403	38404	0.224335	104	118	7.60814e-07	0.459591	0.090172	0.00015116	4.26339e-40	3.46405e-33	Low_grade_cartilage
ENSG00000102854	chr16_799452_C_A_rs73493220	38689	38690	0.211027	97	111	3.74107e-06	0.431223	0.0907899	0.00015116	4.26339e-40	3.46405e-33	Low_grade_cartilage
ENSG00000102854	chr16_799890_G_A_rs735326	39127	39128	0.211027	97	111	3.74107e-06	0.431223	0.0907899	0.00015116	4.26339e-40	3.46405e-33	Low_grade_cartilage
ENSG00000102854	chr16_799894_C_T_rs735325	39131	39132	0.211027	97	111	3.74107e-06	0.431223	0.0907899	0.00015116	4.26339e-40	3.46405e-33	Low_grade_cartilage
ENSG00000102854	chr16_800205_T_C_rs61033253	39442	39443	0.237643	110	125	1.68092e-06	0.441368	0.0895948	0.00015116	4.26339e-40	3.46405e-33	Low_grade_cartilage
ENSG00000102854	chr16_800465_G_A_rs117784914	39702	39703	0.0779468	40	41	3.3076e-07	0.765769	0.14526	0.00015116	4.26339e-40	3.46405e-33	Low_grade_cartilage
ENSG00000102854	chr16_801191_A_G_rs7195712	40428	40429	0.241445	112	127	1.73021e-06	0.441147	0.0896644	0.00015116	4.26339e-40	3.46405e-33	Low_grade_cartilage
ENSG00000102854	chr16_802137_T_C_rs4984931	41374	41375	0.237643	110	125	1.68092e-06	0.441368	0.0895948	0.00015116	4.26339e-40	3.46405e-33	Low_grade_cartilage
ENSG00000102854	chr16_803169_C_T_rs4984932	42406	42407	0.212928	99	112	1.81637e-05	0.406961	0.0927907	0.00015116	4.26339e-40	3.46405e-33	Low_grade_cartilage
ENSG00000102854	chr16_804246_C_G_rs760870	43483	43484	0.205323	95	108	2.71962e-06	0.450484	0.0934491	0.00015116	4.26339e-40	3.46405e-33	Low_grade_cartilage
ENSG00000102854	chr16_804840_G_A_rs12447088	44077	44078	0.218631	100	115	4.7599e-05	0.376605	0.0906959	0.00015116	4.26339e-40	3.46405e-33	Low_grade_cartilage
ENSG00000102854	chr16_808094_A_G_rs72759417	47331	47332	0.224335	104	118	7.45717e-06	0.421758	0.0918172	0.00015116	4.26339e-40	3.46405e-33	Low_grade_cartilage
ENSG00000102854	chr16_808643_T_C_rs28627437	47880	47881	0.228137	106	120	8.73614e-06	0.415801	0.0912434	0.00015116	4.26339e-40	3.46405e-33	Low_grade_cartilage
ENSG00000102854	chr16_808723_C_T_rs9328928	47960	47961	0.226236	104	119	6.85564e-06	0.418135	0.0906484	0.00015116	4.26339e-40	3.46405e-33	Low_grade_cartilage
ENSG00000261713	chr16_1061401_C_T_rs11862432	-17331	-17330	0.326996	142	172	8.5681e-08	-0.287238	0.0517828	0.000127193	4.63222e-15	8.72928e-11	Low_grade_cartilage
ENSG00000261713	chr16_1061425_C_G_rs11862437	-17307	-17306	0.330798	144	174	7.40889e-08	-0.289336	0.0518891	0.000127193	4.63222e-15	8.72928e-11	Low_grade_cartilage
ENSG00000261713	chr16_1062719_CAG_C_rs75401896;rs398058038	-16013	-16012	0.3327	145	175	1.48432e-07	-0.284922	0.052412	0.000127193	4.63222e-15	8.72928e-11	Low_grade_cartilage
ENSG00000261713	chr16_1063622_G_A_rs666931	-15110	-15109	0.585551	173	218	5.16781e-10	0.318727	0.0489243	0.000127193	4.63222e-15	8.72928e-11	Low_grade_cartilage
ENSG00000261713	chr16_1063695_G_T_rs4984761	-15037	-15036	0.3327	145	175	6.40756e-08	-0.291304	0.0519727	0.000127193	4.63222e-15	8.72928e-11	Low_grade_cartilage
ENSG00000261713	chr16_1063747_G_A_rs213655	-14985	-14984	0.58365	174	219	9.47833e-10	0.313347	0.0489231	0.000127193	4.63222e-15	8.72928e-11	Low_grade_cartilage
ENSG00000261713	chr16_1063859_TCA_T_rs142989111;rs764252062	-14873	-14872	0.222433	105	117	3.66005e-08	0.336821	0.0589308	0.000127193	4.63222e-15	8.72928e-11	Low_grade_cartilage
ENSG00000261713	chr16_1063933_ACG_A_rs146459520;rs55840532	-14799	-14798	0.224335	106	118	5.27367e-08	0.330996	0.0586501	0.000127193	4.63222e-15	8.72928e-11	Low_grade_cartilage
ENSG00000261713	chr16_1064107_T_G_rs11644051	-14625	-14624	0.334601	146	176	1.25687e-07	-0.284922	0.0520893	0.000127193	4.63222e-15	8.72928e-11	Low_grade_cartilage
ENSG00000261713	chr16_1064258_A_G_rs213658	-14474	-14473	0.224335	106	118	5.27367e-08	0.330996	0.0586501	0.000127193	4.63222e-15	8.72928e-11	Low_grade_cartilage
ENSG00000261713	chr16_1064503_G_A_rs9937603	-14229	-14228	0.705323	131	155	7.83305e-05	-0.219285	0.0544437	0.000127193	4.63222e-15	8.72928e-11	Low_grade_cartilage
ENSG00000261713	chr16_1064853_T_C_rs473506	-13879	-13878	0.226236	107	119	2.00529e-07	0.317228	0.0590207	0.000127193	4.63222e-15	8.72928e-11	Low_grade_cartilage
ENSG00000261713	chr16_1064858_C_A_rs473522	-13874	-13873	0.224335	106	118	5.27367e-08	0.330996	0.0586501	0.000127193	4.63222e-15	8.72928e-11	Low_grade_cartilage
ENSG00000261713	chr16_1065377_C_T_rs11649498	-13355	-13354	0.3327	145	175	7.20628e-08	-0.290701	0.0520824	0.000127193	4.63222e-15	8.72928e-11	Low_grade_cartilage
ENSG00000261713	chr16_1065495_T_C_rs213659	-13237	-13236	0.237643	112	125	3.08058e-07	0.308933	0.0584384	0.000127193	4.63222e-15	8.72928e-11	Low_grade_cartilage
ENSG00000261713	chr16_1065842_CGGCA_C_rs143173222;rs34613944	-12890	-12889	0.374525	159	197	8.7692e-11	-0.338372	0.0495462	0.000127193	4.63222e-15	8.72928e-11	Low_grade_cartilage
ENSG00000261713	chr16_1066213_G_A_rs596501	-12519	-12518	0.235741	111	124	1.86006e-07	0.313248	0.0581141	0.000127193	4.63222e-15	8.72928e-11	Low_grade_cartilage
ENSG00000261713	chr16_1066567_C_A_rs598257	-12165	-12164	0.224335	106	118	5.27367e-08	0.330996	0.0586501	0.000127193	4.63222e-15	8.72928e-11	Low_grade_cartilage
ENSG00000261713	chr16_1066912_C_G_rs11860147	-11820	-11819	0.353612	154	186	2.28151e-09	-0.32565	0.0521563	0.000127193	4.63222e-15	8.72928e-11	Low_grade_cartilage
ENSG00000261713	chr16_1067053_G_A_rs11860748	-11679	-11678	0.357414	156	188	4.584e-09	-0.320836	0.0524774	0.000127193	4.63222e-15	8.72928e-11	Low_grade_cartilage
ENSG00000261713	chr16_1067325_G_T_rs559752	-11407	-11406	0.224335	106	118	5.27367e-08	0.330996	0.0586501	0.000127193	4.63222e-15	8.72928e-11	Low_grade_cartilage
ENSG00000261713	chr16_1067737_G_A_rs11248852	-10995	-10994	0.355513	155	187	3.21191e-09	-0.325328	0.0526399	0.000127193	4.63222e-15	8.72928e-11	Low_grade_cartilage
ENSG00000261713	chr16_1067764_G_GTTTTGTGGTGGTTGTGGT_.	-10968	-10967	0.220532	104	116	1.72e-07	0.32071	0.0593226	0.000127193	4.63222e-15	8.72928e-11	Low_grade_cartilage
ENSG00000261713	chr16_1067777_C_T_rs2263855	-10955	-10954	0.595057	171	213	6.60157e-10	0.324506	0.0501514	0.000127193	4.63222e-15	8.72928e-11	Low_grade_cartilage
ENSG00000261713	chr16_1067780_GGTTTTT_G_rs749170266	-10952	-10951	0.355513	155	187	3.21191e-09	-0.325328	0.0526399	0.000127193	4.63222e-15	8.72928e-11	Low_grade_cartilage
ENSG00000261713	chr16_1067793_GTTGCGA_G_rs796181267	-10939	-10938	0.355513	155	187	3.21191e-09	-0.325328	0.0526399	0.000127193	4.63222e-15	8.72928e-11	Low_grade_cartilage
ENSG00000261713	chr16_1067807_G_A_rs62012278	-10925	-10924	0.355513	155	187	3.21191e-09	-0.325328	0.0526399	0.000127193	4.63222e-15	8.72928e-11	Low_grade_cartilage
ENSG00000261713	chr16_1068403_T_TGTC_rs10664241	-10329	-10328	0.726236	123	144	7.43693e-06	-0.254556	0.0554096	0.000127193	4.63222e-15	8.72928e-11	Low_grade_cartilage
ENSG00000261713	chr16_1068643_G_A_rs639773	-10089	-10088	0.224335	106	118	5.27367e-08	0.330996	0.0586501	0.000127193	4.63222e-15	8.72928e-11	Low_grade_cartilage
ENSG00000261713	chr16_1068938_G_A_rs35290384	-9794	-9793	0.355513	155	187	3.21191e-09	-0.325328	0.0526399	0.000127193	4.63222e-15	8.72928e-11	Low_grade_cartilage
ENSG00000261713	chr16_1069633_C_G_rs12919753	-9099	-9098	0.714829	128	150	1.61669e-05	-0.243305	0.055129	0.000127193	4.63222e-15	8.72928e-11	Low_grade_cartilage
ENSG00000261713	chr16_1069763_G_A_rs12918838	-8969	-8968	0.714829	128	150	1.61669e-05	-0.243305	0.055129	0.000127193	4.63222e-15	8.72928e-11	Low_grade_cartilage
ENSG00000261713	chr16_1069946_G_C_rs12598318	-8786	-8785	0.745247	115	134	2.91835e-07	-0.29298	0.0553035	0.000127193	4.63222e-15	8.72928e-11	Low_grade_cartilage
ENSG00000261713	chr16_1070145_A_G_rs926512	-8587	-8586	0.745247	115	134	2.91835e-07	-0.29298	0.0553035	0.000127193	4.63222e-15	8.72928e-11	Low_grade_cartilage
ENSG00000261713	chr16_1070213_G_A_rs926513	-8519	-8518	0.353612	154	186	2.66287e-09	-0.324401	0.0521956	0.000127193	4.63222e-15	8.72928e-11	Low_grade_cartilage
ENSG00000261713	chr16_1070698_C_T_rs669672	-8034	-8033	0.222433	105	117	4.33559e-08	0.334398	0.0588497	0.000127193	4.63222e-15	8.72928e-11	Low_grade_cartilage
ENSG00000261713	chr16_1071226_G_T_rs548411	-7506	-7505	0.23384	110	123	1.59089e-07	0.315979	0.0582763	0.000127193	4.63222e-15	8.72928e-11	Low_grade_cartilage
ENSG00000261713	chr16_1073557_C_T_rs35902410	-5175	-5174	0.370722	158	195	4.63221e-15	-0.412476	0.0488257	0.000127193	4.63222e-15	8.72928e-11	Low_grade_cartilage
ENSG00000261713	chr16_1073761_T_C_rs606433	-4971	-4970	0.587453	171	217	3.2198e-14	0.386725	0.047492	0.000127193	4.63222e-15	8.72928e-11	Low_grade_cartilage
ENSG00000261713	chr16_1074086_A_G_rs72775408	-4646	-4645	0.353612	150	186	5.83164e-13	-0.374351	0.0487672	0.000127193	4.63222e-15	8.72928e-11	Low_grade_cartilage
ENSG00000261713	chr16_1074274_A_T_rs618976	-4458	-4457	0.598859	168	211	4.66772e-14	0.388657	0.0480778	0.000127193	4.63222e-15	8.72928e-11	Low_grade_cartilage
ENSG00000261713	chr16_1074747_G_A_rs34655943	-3985	-3984	0.351711	150	185	1.66779e-13	-0.381889	0.0484648	0.000127193	4.63222e-15	8.72928e-11	Low_grade_cartilage
ENSG00000261713	chr16_1075200_A_C_rs633566	-3532	-3531	0.239544	113	126	2.18804e-11	0.393891	0.0557152	0.000127193	4.63222e-15	8.72928e-11	Low_grade_cartilage
ENSG00000261713	chr16_1075386_A_G_rs505496	-3346	-3345	0.269962	122	142	2.32279e-07	0.283387	0.0530219	0.000127193	4.63222e-15	8.72928e-11	Low_grade_cartilage
ENSG00000261713	chr16_1075396_A_G_rs634407	-3336	-3335	0.205323	96	108	9.45637e-12	0.405575	0.056231	0.000127193	4.63222e-15	8.72928e-11	Low_grade_cartilage
ENSG00000261713	chr16_1075548_C_T_rs72775409	-3184	-3183	0.19962	94	105	1.70784e-10	0.387666	0.0577554	0.000127193	4.63222e-15	8.72928e-11	Low_grade_cartilage
ENSG00000261713	chr16_1076607_C_T_rs11865514	-2125	-2124	0.387833	162	204	2.89908e-14	-0.385107	0.0471968	0.000127193	4.63222e-15	8.72928e-11	Low_grade_cartilage
ENSG00000261713	chr16_1076679_T_G_rs550713	-2053	-2052	0.226236	105	119	1.04877e-10	0.373881	0.0549982	0.000127193	4.63222e-15	8.72928e-11	Low_grade_cartilage
ENSG00000261713	chr16_1077199_A_G_rs535338	-1533	-1532	0.212928	100	112	2.70381e-11	0.394531	0.0560939	0.000127193	4.63222e-15	8.72928e-11	Low_grade_cartilage
ENSG00000261713	chr16_1077569_G_A_rs521364	-1163	-1162	0.211027	99	111	2.8488e-11	0.394323	0.056136	0.000127193	4.63222e-15	8.72928e-11	Low_grade_cartilage
ENSG00000261713	chr16_1079872_C_T_rs169068	1140	1141	0.54943	185	237	7.79476e-08	0.283798	0.0509887	0.000127193	4.63222e-15	8.72928e-11	Low_grade_cartilage
ENSG00000261713	chr16_1081175_C_A_rs197055	2443	2444	0.15019	75	79	3.14435e-06	0.340815	0.0711745	0.000127193	4.63222e-15	8.72928e-11	Low_grade_cartilage
ENSG00000261713	chr16_1083434_C_G_rs2002684	4702	4703	0.570342	181	226	2.86973e-05	-0.223876	0.0523541	0.000127193	4.63222e-15	8.72928e-11	Low_grade_cartilage
ENSG00000261713	chr16_1089734_G_A_rs197058	11002	11003	0.131179	65	69	7.27712e-06	0.341856	0.0743318	0.000127193	4.63222e-15	8.72928e-11	Low_grade_cartilage
ENSG00000261713	chr16_1091198_G_A_rs55828954	12466	12467	0.108365	55	57	0.000114263	-0.319959	0.0813883	0.000127193	4.63222e-15	8.72928e-11	Low_grade_cartilage
ENSG00000261713	chr16_1096109_G_C_rs7187586	17377	17378	0.439163	179	231	4.1253e-13	-0.357287	0.0462038	0.000127193	4.63222e-15	8.72928e-11	Low_grade_cartilage
ENSG00000261713	chr16_1096126_T_C_rs12719787	17394	17395	0.456274	186	240	1.08694e-11	-0.344121	0.0478675	0.000127193	4.63222e-15	8.72928e-11	Low_grade_cartilage
ENSG00000261713	chr16_1096254_G_C_rs2076423	17522	17523	0.319392	143	168	4.29376e-05	-0.220062	0.0526737	0.000127193	4.63222e-15	8.72928e-11	Low_grade_cartilage
ENSG00000162009	chr16_1061401_C_T_rs11862432	-17426	-17425	0.326996	142	172	3.31772e-05	-0.196489	0.046331	0.000119272	1.46876e-14	2.67532e-10	Low_grade_cartilage
ENSG00000162009	chr16_1061425_C_G_rs11862437	-17402	-17401	0.330798	144	174	2.4263e-05	-0.200258	0.0463919	0.000119272	1.46876e-14	2.67532e-10	Low_grade_cartilage
ENSG00000162009	chr16_1062719_CAG_C_rs75401896;rs398058038	-16108	-16107	0.3327	145	175	2.94825e-05	-0.199615	0.0467521	0.000119272	1.46876e-14	2.67532e-10	Low_grade_cartilage
ENSG00000162009	chr16_1063622_G_A_rs666931	-15205	-15204	0.585551	173	218	5.17002e-08	0.245769	0.0435182	0.000119272	1.46876e-14	2.67532e-10	Low_grade_cartilage
ENSG00000162009	chr16_1063695_G_T_rs4984761	-15132	-15131	0.3327	145	175	1.76189e-05	-0.203971	0.0464308	0.000119272	1.46876e-14	2.67532e-10	Low_grade_cartilage
ENSG00000162009	chr16_1063747_G_A_rs213655	-15080	-15079	0.58365	174	219	5.29337e-08	0.244903	0.0434008	0.000119272	1.46876e-14	2.67532e-10	Low_grade_cartilage
ENSG00000162009	chr16_1064107_T_G_rs11644051	-14720	-14719	0.334601	146	176	3.82626e-05	-0.195812	0.0465536	0.000119272	1.46876e-14	2.67532e-10	Low_grade_cartilage
ENSG00000162009	chr16_1065377_C_T_rs11649498	-13450	-13449	0.3327	145	175	1.67554e-05	-0.2048	0.0464934	0.000119272	1.46876e-14	2.67532e-10	Low_grade_cartilage
ENSG00000162009	chr16_1065842_CGGCA_C_rs143173222;rs34613944	-12985	-12984	0.374525	159	197	1.94699e-08	-0.258261	0.0442346	0.000119272	1.46876e-14	2.67532e-10	Low_grade_cartilage
ENSG00000162009	chr16_1066912_C_G_rs11860147	-11915	-11914	0.353612	154	186	1.03595e-07	-0.254644	0.0462243	0.000119272	1.46876e-14	2.67532e-10	Low_grade_cartilage
ENSG00000162009	chr16_1067053_G_A_rs11860748	-11774	-11773	0.357414	156	188	9.81107e-08	-0.255837	0.0463489	0.000119272	1.46876e-14	2.67532e-10	Low_grade_cartilage
ENSG00000162009	chr16_1067737_G_A_rs11248852	-11090	-11089	0.355513	155	187	1.10274e-07	-0.256089	0.046593	0.000119272	1.46876e-14	2.67532e-10	Low_grade_cartilage
ENSG00000162009	chr16_1067777_C_T_rs2263855	-11050	-11049	0.595057	171	213	1.99921e-07	0.241009	0.0448349	0.000119272	1.46876e-14	2.67532e-10	Low_grade_cartilage
ENSG00000162009	chr16_1067780_GGTTTTT_G_rs749170266	-11047	-11046	0.355513	155	187	1.10274e-07	-0.256089	0.046593	0.000119272	1.46876e-14	2.67532e-10	Low_grade_cartilage
ENSG00000162009	chr16_1067793_GTTGCGA_G_rs796181267	-11034	-11033	0.355513	155	187	1.10274e-07	-0.256089	0.046593	0.000119272	1.46876e-14	2.67532e-10	Low_grade_cartilage
ENSG00000162009	chr16_1067807_G_A_rs62012278	-11020	-11019	0.355513	155	187	1.10274e-07	-0.256089	0.046593	0.000119272	1.46876e-14	2.67532e-10	Low_grade_cartilage
ENSG00000162009	chr16_1068938_G_A_rs35290384	-9889	-9888	0.355513	155	187	1.10274e-07	-0.256089	0.046593	0.000119272	1.46876e-14	2.67532e-10	Low_grade_cartilage
ENSG00000162009	chr16_1070213_G_A_rs926513	-8614	-8613	0.353612	154	186	8.82485e-08	-0.255956	0.0461925	0.000119272	1.46876e-14	2.67532e-10	Low_grade_cartilage
ENSG00000162009	chr16_1073557_C_T_rs35902410	-5270	-5269	0.370722	158	195	1.38499e-08	-0.268923	0.0455488	0.000119272	1.46876e-14	2.67532e-10	Low_grade_cartilage
ENSG00000162009	chr16_1073761_T_C_rs606433	-5066	-5065	0.587453	171	217	3.07311e-08	0.253385	0.0440688	0.000119272	1.46876e-14	2.67532e-10	Low_grade_cartilage
ENSG00000162009	chr16_1074086_A_G_rs72775408	-4741	-4740	0.353612	150	186	1.91778e-06	-0.222821	0.0454969	0.000119272	1.46876e-14	2.67532e-10	Low_grade_cartilage
ENSG00000162009	chr16_1074274_A_T_rs618976	-4553	-4552	0.598859	168	211	2.41835e-07	0.239907	0.0449564	0.000119272	1.46876e-14	2.67532e-10	Low_grade_cartilage
ENSG00000162009	chr16_1074747_G_A_rs34655943	-4080	-4079	0.351711	150	185	9.32336e-07	-0.229069	0.0453289	0.000119272	1.46876e-14	2.67532e-10	Low_grade_cartilage
ENSG00000162009	chr16_1075200_A_C_rs633566	-3627	-3626	0.239544	113	126	0.000103989	0.205848	0.0520408	0.000119272	1.46876e-14	2.67532e-10	Low_grade_cartilage
ENSG00000162009	chr16_1075396_A_G_rs634407	-3431	-3430	0.205323	96	108	9.81164e-05	0.20929	0.0527125	0.000119272	1.46876e-14	2.67532e-10	Low_grade_cartilage
ENSG00000162009	chr16_1076607_C_T_rs11865514	-2220	-2219	0.387833	162	204	6.73669e-09	-0.262877	0.0435133	0.000119272	1.46876e-14	2.67532e-10	Low_grade_cartilage
ENSG00000162009	chr16_1078406_C_T_rs3751830	-421	-420	0.45057	187	237	3.91869e-05	-0.197645	0.0470549	0.000119272	1.46876e-14	2.67532e-10	Low_grade_cartilage
ENSG00000162009	chr16_1079872_C_T_rs169068	1045	1046	0.54943	185	237	1.07019e-05	0.204799	0.0454094	0.000119272	1.46876e-14	2.67532e-10	Low_grade_cartilage
ENSG00000162009	chr16_1083434_C_G_rs2002684	4607	4608	0.570342	181	226	0.000101507	-0.181664	0.045855	0.000119272	1.46876e-14	2.67532e-10	Low_grade_cartilage
ENSG00000162009	chr16_1091198_G_A_rs55828954	12371	12372	0.108365	55	57	3.29264e-06	-0.333361	0.0697672	0.000119272	1.46876e-14	2.67532e-10	Low_grade_cartilage
ENSG00000162009	chr16_1096109_G_C_rs7187586	17282	17283	0.439163	179	231	1.46876e-14	-0.327582	0.0396249	0.000119272	1.46876e-14	2.67532e-10	Low_grade_cartilage
ENSG00000162009	chr16_1096126_T_C_rs12719787	17299	17300	0.456274	186	240	8.16248e-13	-0.313953	0.0411948	0.000119272	1.46876e-14	2.67532e-10	Low_grade_cartilage
ENSG00000162009	chr16_1096254_G_C_rs2076423	17427	17428	0.319392	143	168	3.60175e-05	-0.193487	0.0458398	0.000119272	1.46876e-14	2.67532e-10	Low_grade_cartilage
ENSG00000184471	chr16_1061401_C_T_rs11862432	-34844	-34843	0.326996	142	172	6.14314e-07	0.277444	0.053955	0.000136682	1.99342e-38	9.14352e-32	Low_grade_cartilage
ENSG00000184471	chr16_1061425_C_G_rs11862437	-34820	-34819	0.330798	144	174	9.34969e-07	0.27389	0.0542048	0.000136682	1.99342e-38	9.14352e-32	Low_grade_cartilage
ENSG00000184471	chr16_1062719_CAG_C_rs75401896;rs398058038	-33526	-33525	0.3327	145	175	2.49871e-06	0.2653	0.0548213	0.000136682	1.99342e-38	9.14352e-32	Low_grade_cartilage
ENSG00000184471	chr16_1063695_G_T_rs4984761	-32550	-32549	0.3327	145	175	2.57601e-06	0.263754	0.0545777	0.000136682	1.99342e-38	9.14352e-32	Low_grade_cartilage
ENSG00000184471	chr16_1064107_T_G_rs11644051	-32138	-32137	0.334601	146	176	5.24611e-06	0.255681	0.0547077	0.000136682	1.99342e-38	9.14352e-32	Low_grade_cartilage
ENSG00000184471	chr16_1065377_C_T_rs11649498	-30868	-30867	0.3327	145	175	1.15029e-06	0.272781	0.0544646	0.000136682	1.99342e-38	9.14352e-32	Low_grade_cartilage
ENSG00000184471	chr16_1065842_CGGCA_C_rs143173222;rs34613944	-30403	-30402	0.374525	159	197	3.86536e-05	0.228184	0.0542822	0.000136682	1.99342e-38	9.14352e-32	Low_grade_cartilage
ENSG00000184471	chr16_1066912_C_G_rs11860147	-29333	-29332	0.353612	154	186	9.19055e-05	0.225315	0.0565107	0.000136682	1.99342e-38	9.14352e-32	Low_grade_cartilage
ENSG00000184471	chr16_1067737_G_A_rs11248852	-28508	-28507	0.355513	155	187	8.6777e-05	0.227823	0.0569307	0.000136682	1.99342e-38	9.14352e-32	Low_grade_cartilage
ENSG00000184471	chr16_1067780_GGTTTTT_G_rs749170266	-28465	-28464	0.355513	155	187	8.6777e-05	0.227823	0.0569307	0.000136682	1.99342e-38	9.14352e-32	Low_grade_cartilage
ENSG00000184471	chr16_1067793_GTTGCGA_G_rs796181267	-28452	-28451	0.355513	155	187	8.6777e-05	0.227823	0.0569307	0.000136682	1.99342e-38	9.14352e-32	Low_grade_cartilage
ENSG00000184471	chr16_1067807_G_A_rs62012278	-28438	-28437	0.355513	155	187	8.6777e-05	0.227823	0.0569307	0.000136682	1.99342e-38	9.14352e-32	Low_grade_cartilage
ENSG00000184471	chr16_1068938_G_A_rs35290384	-27307	-27306	0.355513	155	187	8.6777e-05	0.227823	0.0569307	0.000136682	1.99342e-38	9.14352e-32	Low_grade_cartilage
ENSG00000184471	chr16_1070213_G_A_rs926513	-26032	-26031	0.353612	154	186	0.00011406	0.222407	0.0565674	0.000136682	1.99342e-38	9.14352e-32	Low_grade_cartilage
ENSG00000184471	chr16_1074086_A_G_rs72775408	-22159	-22158	0.353612	150	186	1.67371e-05	0.239966	0.0544736	0.000136682	1.99342e-38	9.14352e-32	Low_grade_cartilage
ENSG00000184471	chr16_1074747_G_A_rs34655943	-21498	-21497	0.351711	150	185	1.49727e-05	0.241173	0.0544228	0.000136682	1.99342e-38	9.14352e-32	Low_grade_cartilage
ENSG00000184471	chr16_1076607_C_T_rs11865514	-19638	-19637	0.387833	162	204	3.24576e-08	0.29823	0.0519649	0.000136682	1.99342e-38	9.14352e-32	Low_grade_cartilage
ENSG00000184471	chr16_1078406_C_T_rs3751830	-17839	-17838	0.45057	187	237	4.70906e-09	0.327151	0.0535545	0.000136682	1.99342e-38	9.14352e-32	Low_grade_cartilage
ENSG00000184471	chr16_1079872_C_T_rs169068	-16373	-16372	0.54943	185	237	2.37544e-13	-0.388533	0.0496684	0.000136682	1.99342e-38	9.14352e-32	Low_grade_cartilage
ENSG00000184471	chr16_1081181_C_T_rs12599155	-15064	-15063	0.361217	159	190	2.79131e-05	-0.233015	0.0544061	0.000136682	1.99342e-38	9.14352e-32	Low_grade_cartilage
ENSG00000184471	chr16_1081393_A_G_rs2076421	-14852	-14851	0.43346	182	228	1.97313e-06	-0.24885	0.0508764	0.000136682	1.99342e-38	9.14352e-32	Low_grade_cartilage
ENSG00000184471	chr16_1081514_G_T_rs2072988	-14731	-14730	0.365019	161	192	1.23903e-05	-0.243542	0.0544118	0.000136682	1.99342e-38	9.14352e-32	Low_grade_cartilage
ENSG00000184471	chr16_1081695_A_G_rs197056	-14550	-14549	0.606464	172	207	3.72255e-06	0.253833	0.0534296	0.000136682	1.99342e-38	9.14352e-32	Low_grade_cartilage
ENSG00000184471	chr16_1082015_C_G_rs197057	-14230	-14229	0.538023	192	243	3.66793e-07	0.268229	0.0510889	0.000136682	1.99342e-38	9.14352e-32	Low_grade_cartilage
ENSG00000184471	chr16_1083049_G_A_rs174643	-13196	-13195	0.543726	190	240	3.21544e-11	0.343031	0.0489794	0.000136682	1.99342e-38	9.14352e-32	Low_grade_cartilage
ENSG00000184471	chr16_1083192_G_C_rs116220617	-13053	-13052	0.0912548	48	48	6.51276e-05	-0.38833	0.0953127	0.000136682	1.99342e-38	9.14352e-32	Low_grade_cartilage
ENSG00000184471	chr16_1083434_C_G_rs2002684	-12811	-12810	0.570342	181	226	1.70099e-07	0.285708	0.0528261	0.000136682	1.99342e-38	9.14352e-32	Low_grade_cartilage
ENSG00000184471	chr16_1086428_C_T_rs149145869	-9817	-9816	0.0570342	30	30	7.00214e-06	-0.518743	0.112577	0.000136682	1.99342e-38	9.14352e-32	Low_grade_cartilage
ENSG00000184471	chr16_1086772_A_G_rs60802522	-9473	-9472	0.123574	64	65	9.88286e-07	-0.407731	0.0808828	0.000136682	1.99342e-38	9.14352e-32	Low_grade_cartilage
ENSG00000184471	chr16_1091198_G_A_rs55828954	-5047	-5046	0.108365	55	57	1.11669e-07	0.447531	0.0814618	0.000136682	1.99342e-38	9.14352e-32	Low_grade_cartilage
ENSG00000184471	chr16_1095283_A_G_rs7206290	-962	-961	0.13308	69	70	7.98896e-08	-0.429767	0.0772825	0.000136682	1.99342e-38	9.14352e-32	Low_grade_cartilage
ENSG00000184471	chr16_1096109_G_C_rs7187586	-136	-135	0.439163	179	231	4.53421e-27	0.511256	0.0410909	0.000136682	1.99342e-38	9.14352e-32	Low_grade_cartilage
ENSG00000184471	chr16_1096126_T_C_rs12719787	-119	-118	0.456274	186	240	2.76652e-23	0.490397	0.0436716	0.000136682	1.99342e-38	9.14352e-32	Low_grade_cartilage
ENSG00000184471	chr16_1096228_C_T_rs2076422	-17	-16	0.319392	140	168	1.99343e-38	0.603173	0.0376538	0.000136682	1.99342e-38	9.14352e-32	Low_grade_cartilage
ENSG00000184471	chr16_1096254_G_C_rs2076423	9	10	0.319392	143	168	1.49981e-21	0.487156	0.0456833	0.000136682	1.99342e-38	9.14352e-32	Low_grade_cartilage
ENSG00000184471	chr16_1124996_C_T_rs35956434	28751	28752	0.309886	141	163	0.00011278	0.220888	0.0561394	0.000136682	1.99342e-38	9.14352e-32	Low_grade_cartilage
ENSG00000261560	chr16_11822775_G_A_rs11649623	-59795	-59794	0.596958	168	212	2.10315e-06	-0.283726	0.058173	0.000148883	1.28683e-09	5.88332e-06	Low_grade_cartilage
ENSG00000261560	chr16_11823489_C_T_rs10852340	-59081	-59080	0.642586	158	188	1.56249e-08	-0.365524	0.0621546	0.000148883	1.28683e-09	5.88332e-06	Low_grade_cartilage
ENSG00000261560	chr16_11823592_C_G_rs10852341	-58978	-58977	0.642586	158	188	1.56249e-08	-0.365524	0.0621546	0.000148883	1.28683e-09	5.88332e-06	Low_grade_cartilage
ENSG00000261560	chr16_11824163_G_C_rs8061972	-58407	-58406	0.642586	158	188	1.56249e-08	-0.365524	0.0621546	0.000148883	1.28683e-09	5.88332e-06	Low_grade_cartilage
ENSG00000261560	chr16_11825236_C_T_rs7189510	-57334	-57333	0.60076	167	210	4.48596e-07	-0.302007	0.0579866	0.000148883	1.28683e-09	5.88332e-06	Low_grade_cartilage
ENSG00000261560	chr16_11825417_A_G_rs62038775	-57153	-57152	0.235741	114	124	7.05755e-06	-0.323917	0.0703239	0.000148883	1.28683e-09	5.88332e-06	Low_grade_cartilage
ENSG00000261560	chr16_11826089_C_G_rs4429311	-56481	-56480	0.640684	159	189	5.91562e-09	-0.374365	0.061717	0.000148883	1.28683e-09	5.88332e-06	Low_grade_cartilage
ENSG00000261560	chr16_11826102_C_A_rs4493057	-56468	-56467	0.640684	159	189	5.91561e-09	-0.374365	0.061717	0.000148883	1.28683e-09	5.88332e-06	Low_grade_cartilage
ENSG00000261560	chr16_11826180_A_G_rs4561483	-56390	-56389	0.640684	159	189	5.91561e-09	-0.374365	0.061717	0.000148883	1.28683e-09	5.88332e-06	Low_grade_cartilage
ENSG00000261560	chr16_11826192_C_CA_rs35048069;rs397818022	-56378	-56377	0.640684	159	189	5.91561e-09	-0.374365	0.061717	0.000148883	1.28683e-09	5.88332e-06	Low_grade_cartilage
ENSG00000261560	chr16_11826812_C_T_rs6498250	-55758	-55757	0.63308	162	193	2.87041e-09	-0.381875	0.0615811	0.000148883	1.28683e-09	5.88332e-06	Low_grade_cartilage
ENSG00000261560	chr16_11827406_T_C_rs11075022	-55164	-55163	0.638783	159	190	2.89289e-08	-0.354181	0.0614733	0.000148883	1.28683e-09	5.88332e-06	Low_grade_cartilage
ENSG00000261560	chr16_11827495_C_A_rs11649405	-55075	-55074	0.636882	160	191	5.96056e-08	-0.347426	0.061827	0.000148883	1.28683e-09	5.88332e-06	Low_grade_cartilage
ENSG00000261560	chr16_11828206_A_G_rs718081	-54364	-54363	0.638783	159	190	2.89289e-08	-0.354181	0.0614733	0.000148883	1.28683e-09	5.88332e-06	Low_grade_cartilage
ENSG00000261560	chr16_11828657_A_T_rs718080	-53913	-53912	0.604563	166	208	8.14113e-07	-0.296495	0.0583374	0.000148883	1.28683e-09	5.88332e-06	Low_grade_cartilage
ENSG00000261560	chr16_11829179_G_C_rs10744977	-53391	-53390	0.640684	158	189	1.7673e-08	-0.358361	0.0611835	0.000148883	1.28683e-09	5.88332e-06	Low_grade_cartilage
ENSG00000261560	chr16_11829804_C_T_rs7193470	-52766	-52765	0.646388	155	186	3.20289e-08	-0.349168	0.0608131	0.000148883	1.28683e-09	5.88332e-06	Low_grade_cartilage
ENSG00000261560	chr16_11829940_G_A_rs7196913	-52630	-52629	0.646388	155	186	3.20289e-08	-0.349168	0.0608131	0.000148883	1.28683e-09	5.88332e-06	Low_grade_cartilage
ENSG00000261560	chr16_11830044_G_C_rs7197111	-52526	-52525	0.644487	155	187	5.61921e-08	-0.341526	0.0606509	0.000148883	1.28683e-09	5.88332e-06	Low_grade_cartilage
ENSG00000261560	chr16_11833509_C_T_rs11647818	-49061	-49060	0.644487	155	187	5.61921e-08	-0.341526	0.0606509	0.000148883	1.28683e-09	5.88332e-06	Low_grade_cartilage
ENSG00000261560	chr16_11833570_A_G_rs9927765	-49000	-48999	0.665399	147	176	2.2622e-09	-0.373267	0.0597676	0.000148883	1.28683e-09	5.88332e-06	Low_grade_cartilage
ENSG00000261560	chr16_11834061_A_T_rs2215928	-48509	-48508	0.612167	162	204	8.35221e-07	-0.293385	0.0577875	0.000148883	1.28683e-09	5.88332e-06	Low_grade_cartilage
ENSG00000261560	chr16_11834162_T_C_rs2192645	-48408	-48407	0.61597	161	202	1.39269e-06	-0.289722	0.0583279	0.000148883	1.28683e-09	5.88332e-06	Low_grade_cartilage
ENSG00000261560	chr16_11835961_A_G_rs2098722	-46609	-46608	0.665399	147	176	2.26218e-09	-0.373267	0.0597676	0.000148883	1.28683e-09	5.88332e-06	Low_grade_cartilage
ENSG00000261560	chr16_11836057_C_T_rs3971913	-46513	-46512	0.661597	148	178	1.28683e-09	-0.375066	0.0590739	0.000148883	1.28683e-09	5.88332e-06	Low_grade_cartilage
ENSG00000261560	chr16_11836153_T_C_rs8045421	-46417	-46416	0.231939	112	122	1.13882e-05	-0.317971	0.0707297	0.000148883	1.28683e-09	5.88332e-06	Low_grade_cartilage
ENSG00000261560	chr16_11836480_C_A_rs3743590	-46090	-46089	0.619772	161	200	3.21324e-07	-0.307657	0.0582934	0.000148883	1.28683e-09	5.88332e-06	Low_grade_cartilage
ENSG00000261560	chr16_11838564_T_C_rs17235629	-44006	-44005	0.610266	163	205	5.5491e-07	-0.298137	0.0577384	0.000148883	1.28683e-09	5.88332e-06	Low_grade_cartilage
ENSG00000261560	chr16_11840319_A_C_rs62038777	-42251	-42250	0.610266	163	205	5.5491e-07	-0.298137	0.0577384	0.000148883	1.28683e-09	5.88332e-06	Low_grade_cartilage
ENSG00000261560	chr16_11840737_T_G_rs11646545	-41833	-41832	0.638783	157	190	1.92793e-08	-0.350118	0.0599482	0.000148883	1.28683e-09	5.88332e-06	Low_grade_cartilage
ENSG00000261560	chr16_11840766_G_A_rs11639888	-41804	-41803	0.610266	163	205	5.54912e-07	-0.298137	0.0577384	0.000148883	1.28683e-09	5.88332e-06	Low_grade_cartilage
ENSG00000261560	chr16_11841579_C_T_rs2288547	-40991	-40990	0.610266	163	205	5.5491e-07	-0.298137	0.0577384	0.000148883	1.28683e-09	5.88332e-06	Low_grade_cartilage
ENSG00000261560	chr16_11842460_C_T_rs35153773	-40110	-40109	0.638783	157	190	1.92792e-08	-0.350118	0.0599482	0.000148883	1.28683e-09	5.88332e-06	Low_grade_cartilage
ENSG00000261560	chr16_11843181_T_G_rs7185589	-39389	-39388	0.638783	157	190	1.92793e-08	-0.350118	0.0599482	0.000148883	1.28683e-09	5.88332e-06	Low_grade_cartilage
ENSG00000261560	chr16_11846533_T_C_rs8052900	-36037	-36036	0.659696	149	179	7.15305e-09	-0.362279	0.0600797	0.000148883	1.28683e-09	5.88332e-06	Low_grade_cartilage
ENSG00000261560	chr16_11846907_T_C_rs1019814	-35663	-35662	0.606464	164	207	1.80444e-06	-0.285861	0.0582106	0.000148883	1.28683e-09	5.88332e-06	Low_grade_cartilage
ENSG00000261560	chr16_11846972_C_T_rs1019813	-35598	-35597	0.606464	164	207	1.80444e-06	-0.285861	0.0582106	0.000148883	1.28683e-09	5.88332e-06	Low_grade_cartilage
ENSG00000261560	chr16_11847111_T_C_rs2018199	-35459	-35458	0.659696	149	179	7.15305e-09	-0.362279	0.0600797	0.000148883	1.28683e-09	5.88332e-06	Low_grade_cartilage
ENSG00000261560	chr16_11848465_A_G_rs7202234	-34105	-34104	0.648289	152	185	1.26767e-08	-0.349679	0.0590572	0.000148883	1.28683e-09	5.88332e-06	Low_grade_cartilage
ENSG00000261560	chr16_11849067_C_A_rs11645213	-33503	-33502	0.604563	165	208	1.21342e-06	-0.290655	0.058167	0.000148883	1.28683e-09	5.88332e-06	Low_grade_cartilage
ENSG00000261560	chr16_11850852_C_G_rs2075159	-31718	-31717	0.648289	152	185	1.26767e-08	-0.349679	0.0590572	0.000148883	1.28683e-09	5.88332e-06	Low_grade_cartilage
ENSG00000261560	chr16_11851374_T_C_rs2075158	-31196	-31195	0.659696	149	179	7.15305e-09	-0.362279	0.0600797	0.000148883	1.28683e-09	5.88332e-06	Low_grade_cartilage
ENSG00000261560	chr16_11851921_C_A_rs7198817	-30649	-30648	0.634981	159	192	3.02767e-08	-0.345231	0.0600125	0.000148883	1.28683e-09	5.88332e-06	Low_grade_cartilage
ENSG00000261560	chr16_11853704_C_G_rs8047726	-28866	-28865	0.652091	151	183	2.08763e-08	-0.348277	0.0597905	0.000148883	1.28683e-09	5.88332e-06	Low_grade_cartilage
ENSG00000261560	chr16_11853779_G_C_rs8046617	-28791	-28790	0.652091	151	183	2.08763e-08	-0.348277	0.0597905	0.000148883	1.28683e-09	5.88332e-06	Low_grade_cartilage
ENSG00000261560	chr16_11855038_T_C_rs11075027	-27532	-27531	0.606464	165	207	4.46444e-07	-0.302314	0.0580343	0.000148883	1.28683e-09	5.88332e-06	Low_grade_cartilage
ENSG00000261560	chr16_11855601_T_C_rs4511557	-26969	-26968	0.652091	151	183	2.08763e-08	-0.348277	0.0597905	0.000148883	1.28683e-09	5.88332e-06	Low_grade_cartilage
ENSG00000261560	chr16_11857188_C_T_rs7202065	-25382	-25381	0.606464	165	207	4.46444e-07	-0.302314	0.0580343	0.000148883	1.28683e-09	5.88332e-06	Low_grade_cartilage
ENSG00000261560	chr16_11857892_C_G_rs8061189	-24678	-24677	0.65019	152	184	1.47051e-08	-0.350745	0.0595234	0.000148883	1.28683e-09	5.88332e-06	Low_grade_cartilage
ENSG00000261560	chr16_11858433_A_G_rs6498251	-24137	-24136	0.621673	159	199	3.31647e-07	-0.304854	0.0578341	0.000148883	1.28683e-09	5.88332e-06	Low_grade_cartilage
ENSG00000261560	chr16_11859039_T_TA_rs140980482;rs35541462	-23531	-23530	0.602662	167	209	2.40974e-07	-0.309974	0.0580785	0.000148883	1.28683e-09	5.88332e-06	Low_grade_cartilage
ENSG00000261560	chr16_11859223_G_C_rs251723	-23347	-23346	0.342205	150	180	2.53854e-07	0.325098	0.0610347	0.000148883	1.28683e-09	5.88332e-06	Low_grade_cartilage
ENSG00000261560	chr16_11859310_C_T_rs171656	-23260	-23259	0.346008	149	182	5.9e-08	0.330179	0.0587367	0.000148883	1.28683e-09	5.88332e-06	Low_grade_cartilage
ENSG00000261560	chr16_11859815_A_G_rs62038793	-22755	-22754	0.142586	68	75	5.15929e-06	-0.363184	0.0776471	0.000148883	1.28683e-09	5.88332e-06	Low_grade_cartilage
ENSG00000261560	chr16_11862261_T_A_rs154149	-20309	-20308	0.378327	159	199	3.31647e-07	0.304854	0.0578341	0.000148883	1.28683e-09	5.88332e-06	Low_grade_cartilage
ENSG00000261560	chr16_11862621_T_C_rs154148	-19949	-19948	0.34981	152	184	1.47051e-08	0.350745	0.0595234	0.000148883	1.28683e-09	5.88332e-06	Low_grade_cartilage
ENSG00000261560	chr16_11862811_A_G_rs9925010	-19759	-19758	0.604563	166	208	3.03345e-07	-0.306458	0.0579352	0.000148883	1.28683e-09	5.88332e-06	Low_grade_cartilage
ENSG00000261560	chr16_11863307_A_T_rs9927446	-19263	-19262	0.604563	166	208	3.03345e-07	-0.306458	0.0579352	0.000148883	1.28683e-09	5.88332e-06	Low_grade_cartilage
ENSG00000261560	chr16_11863752_G_C_rs11647580	-18818	-18817	0.604563	166	208	3.03345e-07	-0.306458	0.0579352	0.000148883	1.28683e-09	5.88332e-06	Low_grade_cartilage
ENSG00000261560	chr16_11864073_A_T_rs153025	-18497	-18496	0.34981	152	184	1.47051e-08	0.350745	0.0595234	0.000148883	1.28683e-09	5.88332e-06	Low_grade_cartilage
ENSG00000261560	chr16_11865936_G_GT_rs545871571;rs149260723;rs398078502;rs74649332	-16634	-16633	0.604563	166	208	3.03345e-07	-0.306458	0.0579352	0.000148883	1.28683e-09	5.88332e-06	Low_grade_cartilage
ENSG00000261560	chr16_11866952_C_T_rs168769	-15618	-15617	0.34981	152	184	1.47051e-08	0.350745	0.0595234	0.000148883	1.28683e-09	5.88332e-06	Low_grade_cartilage
ENSG00000261560	chr16_11868001_T_C_rs33660	-14569	-14568	0.34981	152	184	1.47051e-08	0.350745	0.0595234	0.000148883	1.28683e-09	5.88332e-06	Low_grade_cartilage
ENSG00000261560	chr16_11869333_G_C_rs40311	-13237	-13236	0.34981	152	184	1.47051e-08	0.350745	0.0595234	0.000148883	1.28683e-09	5.88332e-06	Low_grade_cartilage
ENSG00000261560	chr16_11869504_A_G_rs33659	-13066	-13065	0.378327	159	199	3.31647e-07	0.304854	0.0578341	0.000148883	1.28683e-09	5.88332e-06	Low_grade_cartilage
ENSG00000261560	chr16_11871533_C_G_rs11641520	-11037	-11036	0.614068	166	203	1.53739e-07	-0.322505	0.0594036	0.000148883	1.28683e-09	5.88332e-06	Low_grade_cartilage
ENSG00000261560	chr16_11874698_C_A_rs28279	-7872	-7871	0.344106	153	181	3.01619e-09	0.374526	0.0604858	0.000148883	1.28683e-09	5.88332e-06	Low_grade_cartilage
ENSG00000261560	chr16_11875046_C_T_rs457643	-7524	-7523	0.338403	151	178	4.54162e-09	0.375123	0.0613393	0.000148883	1.28683e-09	5.88332e-06	Low_grade_cartilage
ENSG00000261560	chr16_11875867_G_C_rs33657	-6703	-6702	0.378327	159	199	3.31647e-07	0.304854	0.0578341	0.000148883	1.28683e-09	5.88332e-06	Low_grade_cartilage
ENSG00000261560	chr16_11876524_C_T_rs33655	-6046	-6045	0.34981	152	184	1.47051e-08	0.350745	0.0595234	0.000148883	1.28683e-09	5.88332e-06	Low_grade_cartilage
ENSG00000261560	chr16_11878324_C_A_rs33654	-4246	-4245	0.342205	150	180	4.89992e-09	0.365003	0.0598239	0.000148883	1.28683e-09	5.88332e-06	Low_grade_cartilage
ENSG00000261560	chr16_11878932_T_C_rs33653	-3638	-3637	0.34981	152	184	1.47051e-08	0.350745	0.0595234	0.000148883	1.28683e-09	5.88332e-06	Low_grade_cartilage
ENSG00000261560	chr16_11879091_T_A_rs12924398	-3479	-3478	0.344106	150	181	7.02069e-09	0.35856	0.0594281	0.000148883	1.28683e-09	5.88332e-06	Low_grade_cartilage
ENSG00000261560	chr16_11879481_C_T_rs33652	-3089	-3088	0.34981	152	184	1.47051e-08	0.350745	0.0595234	0.000148883	1.28683e-09	5.88332e-06	Low_grade_cartilage
ENSG00000261560	chr16_11879632_C_G_rs28567665	-2938	-2937	0.604563	166	208	3.03345e-07	-0.306458	0.0579352	0.000148883	1.28683e-09	5.88332e-06	Low_grade_cartilage
ENSG00000261560	chr16_11879641_G_A_rs33651	-2929	-2928	0.34981	152	184	1.47051e-08	0.350745	0.0595234	0.000148883	1.28683e-09	5.88332e-06	Low_grade_cartilage
ENSG00000261560	chr16_11881133_C_T_rs9938242	-1437	-1436	0.602662	167	209	5.16913e-07	-0.300685	0.0580641	0.000148883	1.28683e-09	5.88332e-06	Low_grade_cartilage
ENSG00000261560	chr16_11882557_C_A_rs11075030	-13	-12	0.604563	166	208	3.03345e-07	-0.306458	0.0579352	0.000148883	1.28683e-09	5.88332e-06	Low_grade_cartilage
ENSG00000261560	chr16_11884912_T_C_rs33650	2342	2343	0.378327	159	199	3.31647e-07	0.304854	0.0578341	0.000148883	1.28683e-09	5.88332e-06	Low_grade_cartilage
ENSG00000261560	chr16_11885067_CA_C_rs34407036;rs796388374	2497	2498	0.342205	150	180	4.89992e-09	0.365003	0.0598239	0.000148883	1.28683e-09	5.88332e-06	Low_grade_cartilage
ENSG00000261560	chr16_11885751_G_C_rs33649	3181	3182	0.34981	152	184	1.47051e-08	0.350745	0.0595234	0.000148883	1.28683e-09	5.88332e-06	Low_grade_cartilage
ENSG00000261560	chr16_11885765_G_A_rs33648	3195	3196	0.342205	150	180	4.89992e-09	0.365003	0.0598239	0.000148883	1.28683e-09	5.88332e-06	Low_grade_cartilage
ENSG00000261560	chr16_11889125_G_C_rs33647	6555	6556	0.34981	152	184	1.47051e-08	0.350745	0.0595234	0.000148883	1.28683e-09	5.88332e-06	Low_grade_cartilage
ENSG00000261560	chr16_11889203_G_A_rs42424	6633	6634	0.342205	150	180	4.89992e-09	0.365003	0.0598239	0.000148883	1.28683e-09	5.88332e-06	Low_grade_cartilage
ENSG00000261560	chr16_11889633_G_C_rs12925740	7063	7064	0.351711	153	185	6.31189e-09	0.358233	0.0591767	0.000148883	1.28683e-09	5.88332e-06	Low_grade_cartilage
ENSG00000261560	chr16_11891344_T_C_rs33645	8774	8775	0.346008	151	182	7.11004e-09	0.360589	0.0597882	0.000148883	1.28683e-09	5.88332e-06	Low_grade_cartilage
ENSG00000261560	chr16_11891370_T_A_rs33644	8800	8801	0.34981	156	184	2.49158e-09	0.384374	0.0617227	0.000148883	1.28683e-09	5.88332e-06	Low_grade_cartilage
ENSG00000261560	chr16_11892292_A_G_rs33643	9722	9723	0.34981	152	184	1.47051e-08	0.350745	0.0595234	0.000148883	1.28683e-09	5.88332e-06	Low_grade_cartilage
ENSG00000261560	chr16_11893017_C_T_rs33640	10447	10448	0.34981	152	184	1.47051e-08	0.350745	0.0595234	0.000148883	1.28683e-09	5.88332e-06	Low_grade_cartilage
ENSG00000261560	chr16_11893261_G_A_rs1029285	10691	10692	0.604563	166	208	3.03345e-07	-0.306458	0.0579352	0.000148883	1.28683e-09	5.88332e-06	Low_grade_cartilage
ENSG00000261560	chr16_11895833_G_A_rs33638	13263	13264	0.372624	161	196	1.56074e-08	0.354081	0.0602065	0.000148883	1.28683e-09	5.88332e-06	Low_grade_cartilage
ENSG00000261560	chr16_11896018_A_T_rs33637	13448	13449	0.34981	152	184	1.47051e-08	0.350745	0.0595234	0.000148883	1.28683e-09	5.88332e-06	Low_grade_cartilage
ENSG00000261560	chr16_11896466_C_G_rs33636	13896	13897	0.393536	166	207	1.903e-07	0.312699	0.0580624	0.000148883	1.28683e-09	5.88332e-06	Low_grade_cartilage
ENSG00000261560	chr16_11898087_C_T_rs33635	15517	15518	0.342205	150	180	4.89992e-09	0.365003	0.0598239	0.000148883	1.28683e-09	5.88332e-06	Low_grade_cartilage
ENSG00000261560	chr16_11900798_G_C_rs17236573	18228	18229	0.606464	166	207	1.90301e-07	-0.312699	0.0580624	0.000148883	1.28683e-09	5.88332e-06	Low_grade_cartilage
ENSG00000261560	chr16_11901530_G_C_rs33631	18960	18961	0.34981	152	184	1.47051e-08	0.350745	0.0595234	0.000148883	1.28683e-09	5.88332e-06	Low_grade_cartilage
ENSG00000261560	chr16_11902149_G_A_rs33630	19579	19580	0.342205	150	180	4.89992e-09	0.365003	0.0598239	0.000148883	1.28683e-09	5.88332e-06	Low_grade_cartilage
ENSG00000261560	chr16_11902226_C_T_rs11645811	19656	19657	0.604563	166	208	3.03345e-07	-0.306458	0.0579352	0.000148883	1.28683e-09	5.88332e-06	Low_grade_cartilage
ENSG00000261560	chr16_11902731_C_CG_rs57951329;rs760371138	20161	20162	0.342205	150	180	4.89992e-09	0.365003	0.0598239	0.000148883	1.28683e-09	5.88332e-06	Low_grade_cartilage
ENSG00000261560	chr16_11907712_C_T_rs62038798	25142	25143	0.604563	166	208	3.03345e-07	-0.306458	0.0579352	0.000148883	1.28683e-09	5.88332e-06	Low_grade_cartilage
ENSG00000261560	chr16_11910593_C_T_rs11075032	28023	28024	0.604563	166	208	3.03345e-07	-0.306458	0.0579352	0.000148883	1.28683e-09	5.88332e-06	Low_grade_cartilage
ENSG00000261560	chr16_11911888_A_G_rs190461	29318	29319	0.319392	138	168	2.34776e-07	0.323948	0.0606358	0.000148883	1.28683e-09	5.88332e-06	Low_grade_cartilage
ENSG00000261560	chr16_11912076_G_GTGGC_rs373159176;rs371482669	29506	29507	0.376426	158	198	4.42804e-07	0.300633	0.0576926	0.000148883	1.28683e-09	5.88332e-06	Low_grade_cartilage
ENSG00000261560	chr16_11912114_G_A_rs33624	29544	29545	0.342205	150	180	4.89992e-09	0.365003	0.0598239	0.000148883	1.28683e-09	5.88332e-06	Low_grade_cartilage
ENSG00000261560	chr16_11912481_C_T_rs11075033	29911	29912	0.604563	166	208	3.03345e-07	-0.306458	0.0579352	0.000148883	1.28683e-09	5.88332e-06	Low_grade_cartilage
ENSG00000261560	chr16_11913578_G_A_rs33623	31008	31009	0.34981	152	184	1.47051e-08	0.350745	0.0595234	0.000148883	1.28683e-09	5.88332e-06	Low_grade_cartilage
ENSG00000261560	chr16_11914656_G_A_rs33621	32086	32087	0.342205	150	180	4.89992e-09	0.365003	0.0598239	0.000148883	1.28683e-09	5.88332e-06	Low_grade_cartilage
ENSG00000261560	chr16_11914689_C_G_rs33620	32119	32120	0.34981	152	184	1.47051e-08	0.350745	0.0595234	0.000148883	1.28683e-09	5.88332e-06	Low_grade_cartilage
ENSG00000261560	chr16_11915084_T_G_rs33619	32514	32515	0.34981	152	184	1.47051e-08	0.350745	0.0595234	0.000148883	1.28683e-09	5.88332e-06	Low_grade_cartilage
ENSG00000261560	chr16_11915293_C_A_rs28653099	32723	32724	0.604563	166	208	3.03345e-07	-0.306458	0.0579352	0.000148883	1.28683e-09	5.88332e-06	Low_grade_cartilage
ENSG00000261560	chr16_11915447_C_A_rs11544193	32877	32878	0.604563	166	208	3.03345e-07	-0.306458	0.0579352	0.000148883	1.28683e-09	5.88332e-06	Low_grade_cartilage
ENSG00000261560	chr16_11917355_C_G_rs9673473	34785	34786	0.60076	168	210	5.30546e-07	-0.300942	0.0581753	0.000148883	1.28683e-09	5.88332e-06	Low_grade_cartilage
ENSG00000261560	chr16_11919744_T_G_rs9924526	37174	37175	0.226236	109	119	2.96181e-06	-0.335116	0.0697908	0.000148883	1.28683e-09	5.88332e-06	Low_grade_cartilage
ENSG00000261560	chr16_11923062_C_T_rs10852344	40492	40493	0.598859	169	211	1.50523e-06	-0.292221	0.0590313	0.000148883	1.28683e-09	5.88332e-06	Low_grade_cartilage
ENSG00000261560	chr16_11923764_G_A_rs256400	41194	41195	0.346008	152	182	2.97833e-08	0.349182	0.0606654	0.000148883	1.28683e-09	5.88332e-06	Low_grade_cartilage
ENSG00000261560	chr16_11924153_T_A_rs12444127	41583	41584	0.598859	169	211	1.50523e-06	-0.292221	0.0590313	0.000148883	1.28683e-09	5.88332e-06	Low_grade_cartilage
ENSG00000261560	chr16_11924821_G_C_rs11862980	42251	42252	0.598859	169	211	1.50523e-06	-0.292221	0.0590313	0.000148883	1.28683e-09	5.88332e-06	Low_grade_cartilage
ENSG00000261560	chr16_11924859_C_T_rs256397	42289	42290	0.347909	153	183	4.2204e-08	0.345344	0.0607194	0.000148883	1.28683e-09	5.88332e-06	Low_grade_cartilage
ENSG00000261560	chr16_11924902_G_A_rs4625737	42332	42333	0.598859	169	211	1.50523e-06	-0.292221	0.0590313	0.000148883	1.28683e-09	5.88332e-06	Low_grade_cartilage
ENSG00000261560	chr16_11941607_A_C_rs71388718	59037	59038	0.38403	164	202	1.56374e-05	0.272906	0.0617262	0.000148883	1.28683e-09	5.88332e-06	Low_grade_cartilage
ENSG00000261560	chr16_11943657_G_A_rs7200353	61087	61088	0.612167	166	204	3.84951e-05	-0.260267	0.0618995	0.000148883	1.28683e-09	5.88332e-06	Low_grade_cartilage
ENSG00000261560	chr16_11945012_C_G_rs8059891	62442	62443	0.325095	145	171	2.55477e-05	0.270406	0.0628231	0.000148883	1.28683e-09	5.88332e-06	Low_grade_cartilage
ENSG00000261560	chr16_11945025_A_T_rs8060515	62455	62456	0.359316	160	189	2.45292e-06	0.30565	0.0631059	0.000148883	1.28683e-09	5.88332e-06	Low_grade_cartilage
ENSG00000261560	chr16_11947074_CAT_C_rs145641570;rs35491095	64504	64505	0.325095	146	171	2.80744e-05	0.27259	0.0636671	0.000148883	1.28683e-09	5.88332e-06	Low_grade_cartilage
ENSG00000261560	chr16_11948573_C_T_rs8057743	66003	66004	0.326996	146	172	3.60088e-05	0.26662	0.0631651	0.000148883	1.28683e-09	5.88332e-06	Low_grade_cartilage
ENSG00000261560	chr16_11949655_G_T_rs3850997	67085	67086	0.326996	146	172	3.60088e-05	0.26662	0.0631651	0.000148883	1.28683e-09	5.88332e-06	Low_grade_cartilage
ENSG00000261560	chr16_11950444_A_G_rs35063476	67874	67875	0.328897	147	173	4.79385e-05	0.261812	0.0630775	0.000148883	1.28683e-09	5.88332e-06	Low_grade_cartilage
ENSG00000261560	chr16_11951821_A_G_rs72782774	69251	69252	0.328897	147	173	4.79385e-05	0.261812	0.0630775	0.000148883	1.28683e-09	5.88332e-06	Low_grade_cartilage
ENSG00000261560	chr16_11964975_T_A_rs11570136	82405	82406	0.344106	151	181	3.83872e-05	0.260149	0.0618613	0.000148883	1.28683e-09	5.88332e-06	Low_grade_cartilage
ENSG00000261560	chr16_11965879_G_A_rs3862446	83309	83310	0.344106	151	181	3.83872e-05	0.260149	0.0618613	0.000148883	1.28683e-09	5.88332e-06	Low_grade_cartilage
ENSG00000261560	chr16_11968053_C_G_rs1126889	85483	85484	0.359316	159	189	6.93761e-05	0.254792	0.0627816	0.000148883	1.28683e-09	5.88332e-06	Low_grade_cartilage
ENSG00000261560	chr16_11968055_C_CT_rs113542863	85485	85486	0.359316	159	189	6.93761e-05	0.254792	0.0627816	0.000148883	1.28683e-09	5.88332e-06	Low_grade_cartilage
ENSG00000261560	chr16_11968539_T_C_rs12597429	85969	85970	0.359316	159	189	6.93761e-05	0.254792	0.0627816	0.000148883	1.28683e-09	5.88332e-06	Low_grade_cartilage
ENSG00000261560	chr16_11970854_T_C_rs55732651	88284	88285	0.357414	158	188	0.000113967	0.246224	0.0626217	0.000148883	1.28683e-09	5.88332e-06	Low_grade_cartilage
ENSG00000261560	chr16_11974480_G_A_rs58631586	91910	91911	0.325095	147	171	3.32937e-05	0.270313	0.0637512	0.000148883	1.28683e-09	5.88332e-06	Low_grade_cartilage
ENSG00000261560	chr16_12058809_T_G_rs143256573	176239	176240	0.452471	184	238	9.79449e-05	-0.225467	0.0567804	0.000148883	1.28683e-09	5.88332e-06	Low_grade_cartilage
ENSG00000237515	chr16_12828884_GT_G_rs147578545	-72874	-72873	0.138783	68	73	7.04386e-10	0.613137	0.0949307	0.000172407	1.8193e-11	1.11584e-07	Low_grade_cartilage
ENSG00000237515	chr16_12834252_G_A_rs11646471	-67506	-67505	0.0874525	43	46	6.55142e-06	0.555438	0.120145	0.000172407	1.8193e-11	1.11584e-07	Low_grade_cartilage
ENSG00000237515	chr16_12838248_A_AGTGGT_rs142096646;rs60724387;rs397714322	-63510	-63509	0.271863	125	143	2.92809e-05	0.337601	0.0790392	0.000172407	1.8193e-11	1.11584e-07	Low_grade_cartilage
ENSG00000237515	chr16_12841221_G_A_rs76802716	-60537	-60536	0.142586	68	75	4.78484e-11	0.622801	0.089807	0.000172407	1.8193e-11	1.11584e-07	Low_grade_cartilage
ENSG00000237515	chr16_12845908_G_A_rs112606877	-55850	-55849	0.192015	91	101	3.06676e-06	0.404718	0.0844219	0.000172407	1.8193e-11	1.11584e-07	Low_grade_cartilage
ENSG00000237515	chr16_12846800_ATGTCAAATC_A_rs142234605;rs367602084	-54958	-54957	0.192015	91	101	3.06677e-06	0.404718	0.0844219	0.000172407	1.8193e-11	1.11584e-07	Low_grade_cartilage
ENSG00000237515	chr16_12849008_C_T_rs3848237	-52750	-52749	0.395437	172	208	1.80172e-05	0.328019	0.0747585	0.000172407	1.8193e-11	1.11584e-07	Low_grade_cartilage
ENSG00000237515	chr16_12849521_C_T_rs59235088	-52237	-52236	0.140684	67	74	8.34403e-11	0.619501	0.0905955	0.000172407	1.8193e-11	1.11584e-07	Low_grade_cartilage
ENSG00000237515	chr16_12849604_G_A_rs56299569	-52154	-52153	0.140684	67	74	8.34403e-11	0.619501	0.0905955	0.000172407	1.8193e-11	1.11584e-07	Low_grade_cartilage
ENSG00000237515	chr16_12849645_T_G_rs60896981	-52113	-52112	0.140684	67	74	8.34403e-11	0.619501	0.0905955	0.000172407	1.8193e-11	1.11584e-07	Low_grade_cartilage
ENSG00000237515	chr16_12849810_C_T_rs73510169	-51948	-51947	0.140684	67	74	8.34403e-11	0.619501	0.0905955	0.000172407	1.8193e-11	1.11584e-07	Low_grade_cartilage
ENSG00000237515	chr16_12849911_T_C_rs200750873	-51847	-51846	0.140684	67	74	8.34403e-11	0.619501	0.0905955	0.000172407	1.8193e-11	1.11584e-07	Low_grade_cartilage
ENSG00000237515	chr16_12849912_G_A_rs201728916	-51846	-51845	0.140684	67	74	8.34403e-11	0.619501	0.0905955	0.000172407	1.8193e-11	1.11584e-07	Low_grade_cartilage
ENSG00000237515	chr16_12849913_A_G_rs200485430	-51845	-51844	0.140684	67	74	8.34403e-11	0.619501	0.0905955	0.000172407	1.8193e-11	1.11584e-07	Low_grade_cartilage
ENSG00000237515	chr16_12849922_G_T_rs113313293	-51836	-51835	0.140684	67	74	8.34403e-11	0.619501	0.0905955	0.000172407	1.8193e-11	1.11584e-07	Low_grade_cartilage
ENSG00000237515	chr16_12850214_G_GAAA_.	-51544	-51543	0.136882	65	72	5.46124e-10	0.594383	0.0913768	0.000172407	1.8193e-11	1.11584e-07	Low_grade_cartilage
ENSG00000237515	chr16_12850253_T_G_rs11075162	-51505	-51504	0.39924	173	210	2.83565e-05	0.320765	0.0749612	0.000172407	1.8193e-11	1.11584e-07	Low_grade_cartilage
ENSG00000237515	chr16_12850258_T_C_rs11648158	-51500	-51499	0.142586	68	75	1.32738e-10	0.611243	0.0904651	0.000172407	1.8193e-11	1.11584e-07	Low_grade_cartilage
ENSG00000237515	chr16_12850304_C_A_rs11641837	-51454	-51453	0.140684	67	74	8.34403e-11	0.619501	0.0905955	0.000172407	1.8193e-11	1.11584e-07	Low_grade_cartilage
ENSG00000237515	chr16_12850426_T_C_rs11648248	-51332	-51331	0.142586	68	75	1.32738e-10	0.611243	0.0904651	0.000172407	1.8193e-11	1.11584e-07	Low_grade_cartilage
ENSG00000237515	chr16_12853088_T_C_rs77251059	-48670	-48669	0.140684	67	74	8.34403e-11	0.619501	0.0905955	0.000172407	1.8193e-11	1.11584e-07	Low_grade_cartilage
ENSG00000237515	chr16_12853201_C_T_rs113662911	-48557	-48556	0.140684	67	74	8.34403e-11	0.619501	0.0905955	0.000172407	1.8193e-11	1.11584e-07	Low_grade_cartilage
ENSG00000237515	chr16_12853907_T_A_rs112103540	-47851	-47850	0.140684	67	74	8.34403e-11	0.619501	0.0905955	0.000172407	1.8193e-11	1.11584e-07	Low_grade_cartilage
ENSG00000237515	chr16_12853977_A_G_rs11863531	-47781	-47780	0.391635	172	206	9.02267e-06	0.346494	0.0761592	0.000172407	1.8193e-11	1.11584e-07	Low_grade_cartilage
ENSG00000237515	chr16_12853987_A_C_rs74941580	-47771	-47770	0.140684	67	74	8.34403e-11	0.619501	0.0905955	0.000172407	1.8193e-11	1.11584e-07	Low_grade_cartilage
ENSG00000237515	chr16_12854259_C_T_rs11639933	-47499	-47498	0.140684	67	74	8.34403e-11	0.619501	0.0905955	0.000172407	1.8193e-11	1.11584e-07	Low_grade_cartilage
ENSG00000237515	chr16_12854421_G_T_rs11075163	-47337	-47336	0.140684	67	74	8.34403e-11	0.619501	0.0905955	0.000172407	1.8193e-11	1.11584e-07	Low_grade_cartilage
ENSG00000237515	chr16_12854934_G_A_rs34293049	-46824	-46823	0.389734	171	205	7.18158e-06	0.348213	0.0756642	0.000172407	1.8193e-11	1.11584e-07	Low_grade_cartilage
ENSG00000237515	chr16_12854946_A_G_rs75137535	-46812	-46811	0.140684	67	74	8.34403e-11	0.619501	0.0905955	0.000172407	1.8193e-11	1.11584e-07	Low_grade_cartilage
ENSG00000237515	chr16_12854969_A_G_rs35961861	-46789	-46788	0.275665	126	145	7.83832e-09	0.462252	0.07688	0.000172407	1.8193e-11	1.11584e-07	Low_grade_cartilage
ENSG00000237515	chr16_12855392_G_A_rs62029672	-46366	-46365	0.387833	170	204	9.66909e-06	0.34322	0.0757059	0.000172407	1.8193e-11	1.11584e-07	Low_grade_cartilage
ENSG00000237515	chr16_12855854_T_C_rs4781340	-45904	-45903	0.140684	67	74	8.34403e-11	0.619501	0.0905955	0.000172407	1.8193e-11	1.11584e-07	Low_grade_cartilage
ENSG00000237515	chr16_12855970_T_A_rs4781341	-45788	-45787	0.275665	126	145	7.83832e-09	0.462252	0.07688	0.000172407	1.8193e-11	1.11584e-07	Low_grade_cartilage
ENSG00000237515	chr16_12856636_C_T_rs80003688	-45122	-45121	0.140684	67	74	8.34403e-11	0.619501	0.0905955	0.000172407	1.8193e-11	1.11584e-07	Low_grade_cartilage
ENSG00000237515	chr16_12856975_T_C_rs77052229	-44783	-44782	0.140684	67	74	8.34403e-11	0.619501	0.0905955	0.000172407	1.8193e-11	1.11584e-07	Low_grade_cartilage
ENSG00000237515	chr16_12857435_A_G_rs76473825	-44323	-44322	0.140684	67	74	8.34403e-11	0.619501	0.0905955	0.000172407	1.8193e-11	1.11584e-07	Low_grade_cartilage
ENSG00000237515	chr16_12858109_A_G_rs11640713	-43649	-43648	0.140684	67	74	8.34403e-11	0.619501	0.0905955	0.000172407	1.8193e-11	1.11584e-07	Low_grade_cartilage
ENSG00000237515	chr16_12858354_GA_G_rs35926655;rs397855601	-43404	-43403	0.186312	88	98	1.73051e-06	0.422963	0.0859691	0.000172407	1.8193e-11	1.11584e-07	Low_grade_cartilage
ENSG00000237515	chr16_12858640_C_G_rs11645884	-43118	-43117	0.389734	171	205	1.0335e-05	0.341115	0.0754987	0.000172407	1.8193e-11	1.11584e-07	Low_grade_cartilage
ENSG00000237515	chr16_12859267_A_G_rs78018586	-42491	-42490	0.140684	67	74	8.34403e-11	0.619501	0.0905955	0.000172407	1.8193e-11	1.11584e-07	Low_grade_cartilage
ENSG00000237515	chr16_12859389_A_G_rs16960814	-42369	-42368	0.140684	67	74	8.34403e-11	0.619501	0.0905955	0.000172407	1.8193e-11	1.11584e-07	Low_grade_cartilage
ENSG00000237515	chr16_12859801_T_C_rs12932051	-41957	-41956	0.275665	126	145	3.56037e-09	0.472749	0.0767318	0.000172407	1.8193e-11	1.11584e-07	Low_grade_cartilage
ENSG00000237515	chr16_12860476_C_T_rs11648770	-41282	-41281	0.140684	67	74	8.34403e-11	0.619501	0.0905955	0.000172407	1.8193e-11	1.11584e-07	Low_grade_cartilage
ENSG00000237515	chr16_12860588_C_A_rs111734364	-41170	-41169	0.140684	67	74	8.34403e-11	0.619501	0.0905955	0.000172407	1.8193e-11	1.11584e-07	Low_grade_cartilage
ENSG00000237515	chr16_12860597_C_G_rs112719284	-41161	-41160	0.140684	67	74	8.34403e-11	0.619501	0.0905955	0.000172407	1.8193e-11	1.11584e-07	Low_grade_cartilage
ENSG00000237515	chr16_12860822_A_G_rs11643856	-40936	-40935	0.275665	126	145	3.56037e-09	0.472749	0.0767318	0.000172407	1.8193e-11	1.11584e-07	Low_grade_cartilage
ENSG00000237515	chr16_12860831_G_A_rs11648600	-40927	-40926	0.275665	126	145	3.56037e-09	0.472749	0.0767318	0.000172407	1.8193e-11	1.11584e-07	Low_grade_cartilage
ENSG00000237515	chr16_12861228_G_A_rs11639543	-40530	-40529	0.178707	84	94	1.76468e-10	0.56429	0.0841418	0.000172407	1.8193e-11	1.11584e-07	Low_grade_cartilage
ENSG00000237515	chr16_12861563_T_C_rs112939894	-40195	-40194	0.140684	67	74	8.34403e-11	0.619501	0.0905955	0.000172407	1.8193e-11	1.11584e-07	Low_grade_cartilage
ENSG00000237515	chr16_12862287_C_G_rs11641310	-39471	-39470	0.397338	173	209	2.89152e-05	0.321045	0.0751096	0.000172407	1.8193e-11	1.11584e-07	Low_grade_cartilage
ENSG00000237515	chr16_12864238_G_A_rs1560839	-37520	-37519	0.192015	90	101	2.49317e-06	0.409561	0.0846228	0.000172407	1.8193e-11	1.11584e-07	Low_grade_cartilage
ENSG00000237515	chr16_12864260_T_C_rs1003022	-37498	-37497	0.193916	91	102	9.95623e-07	0.423784	0.0840938	0.000172407	1.8193e-11	1.11584e-07	Low_grade_cartilage
ENSG00000237515	chr16_12864432_C_T_rs1975202	-37326	-37325	0.192015	90	101	1.33101e-06	0.417032	0.083793	0.000172407	1.8193e-11	1.11584e-07	Low_grade_cartilage
ENSG00000237515	chr16_12864484_A_G_rs1975203	-37274	-37273	0.192015	90	101	1.33101e-06	0.417032	0.083793	0.000172407	1.8193e-11	1.11584e-07	Low_grade_cartilage
ENSG00000237515	chr16_12864961_T_C_rs58052253	-36797	-36796	0.326996	147	172	1.20461e-06	0.376052	0.0752335	0.000172407	1.8193e-11	1.11584e-07	Low_grade_cartilage
ENSG00000237515	chr16_12865655_A_G_rs2865905	-36103	-36102	0.326996	147	172	1.20461e-06	0.376052	0.0752335	0.000172407	1.8193e-11	1.11584e-07	Low_grade_cartilage
ENSG00000237515	chr16_12865694_T_C_rs113876378	-36064	-36063	0.142586	68	75	4.75946e-11	0.620145	0.0894121	0.000172407	1.8193e-11	1.11584e-07	Low_grade_cartilage
ENSG00000237515	chr16_12866237_A_G_rs7204666	-35521	-35520	0.326996	147	172	1.20461e-06	0.376052	0.0752335	0.000172407	1.8193e-11	1.11584e-07	Low_grade_cartilage
ENSG00000237515	chr16_12866350_G_C_rs11075164	-35408	-35407	0.328897	147	173	1.61652e-06	0.369913	0.0749605	0.000172407	1.8193e-11	1.11584e-07	Low_grade_cartilage
ENSG00000237515	chr16_12866550_C_T_rs4499220	-35208	-35207	0.401141	173	211	3.06724e-05	0.315958	0.0741676	0.000172407	1.8193e-11	1.11584e-07	Low_grade_cartilage
ENSG00000237515	chr16_12866587_G_T_rs3915779	-35171	-35170	0.326996	147	172	1.20461e-06	0.376052	0.0752335	0.000172407	1.8193e-11	1.11584e-07	Low_grade_cartilage
ENSG00000237515	chr16_12866853_C_T_rs4781342	-34905	-34904	0.142586	68	75	4.75946e-11	0.620145	0.0894121	0.000172407	1.8193e-11	1.11584e-07	Low_grade_cartilage
ENSG00000237515	chr16_12866968_C_T_rs4781343	-34790	-34789	0.142586	68	75	4.75946e-11	0.620145	0.0894121	0.000172407	1.8193e-11	1.11584e-07	Low_grade_cartilage
ENSG00000237515	chr16_12867010_T_A_rs4781344	-34748	-34747	0.142586	68	75	4.75946e-11	0.620145	0.0894121	0.000172407	1.8193e-11	1.11584e-07	Low_grade_cartilage
ENSG00000237515	chr16_12867263_T_G_rs10500391	-34495	-34494	0.28327	129	149	4.08267e-09	0.465278	0.075834	0.000172407	1.8193e-11	1.11584e-07	Low_grade_cartilage
ENSG00000237515	chr16_12889525_C_T_rs73512663	-12233	-12232	0.134981	63	71	2.57376e-08	0.540222	0.0933942	0.000172407	1.8193e-11	1.11584e-07	Low_grade_cartilage
ENSG00000237515	chr16_12895216_C_G_rs35032634	-6542	-6541	0.446768	181	235	3.09952e-06	-0.325927	0.0680199	0.000172407	1.8193e-11	1.11584e-07	Low_grade_cartilage
ENSG00000237515	chr16_12901858_GGAGGCGAACGCGGGCT_G_rs6145752	100	101	0.104563	52	55	1.8193e-11	0.755151	0.10634	0.000172407	1.8193e-11	1.11584e-07	Low_grade_cartilage
ENSG00000237515	chr16_12907036_ATCCCCCT_A_rs139434096	5278	5279	0.446768	180	235	2.01974e-05	-0.29446	0.0675283	0.000172407	1.8193e-11	1.11584e-07	Low_grade_cartilage
ENSG00000237515	chr16_12907139_T_TTCCC_rs147623720;rs59454130	5381	5382	0.102662	48	54	1.6691e-06	0.510781	0.103653	0.000172407	1.8193e-11	1.11584e-07	Low_grade_cartilage
ENSG00000237515	chr16_12907156_T_TC_rs148952753	5398	5399	0.422053	163	222	1.18482e-05	-0.283663	0.0632281	0.000172407	1.8193e-11	1.11584e-07	Low_grade_cartilage
ENSG00000237515	chr16_12907293_G_C_rs12920186	5535	5536	0.315589	140	166	1.49706e-05	0.334094	0.0753905	0.000172407	1.8193e-11	1.11584e-07	Low_grade_cartilage
ENSG00000237515	chr16_12914859_A_C_rs8056916	13101	13102	0.138783	66	73	1.03102e-06	0.478352	0.0950633	0.000172407	1.8193e-11	1.11584e-07	Low_grade_cartilage
ENSG00000285628	chr16_18151382_T_A_rs771625486	-192902	-192901	0.0969582	51	51	3.63701e-08	0.804839	0.140786	0.000235405	9.51581e-09	1.99244e-05	Low_grade_cartilage
ENSG00000285628	chr16_18152350_T_G_rs2547791	-191934	-191933	0.129278	68	68	9.51581e-09	0.743626	0.12444	0.000235405	9.51581e-09	1.99244e-05	Low_grade_cartilage
ENSG00000166743	chr16_20503191_A_T_rs72778608	-188066	-188065	0.153992	75	81	0.000137468	-0.209275	0.0538904	0.000319451	6.62629e-08	7.31183e-05	Low_grade_cartilage
ENSG00000166743	chr16_20561811_C_A_rs56034383	-129446	-129445	0.519011	187	253	0.000302721	-0.13732	0.0373818	0.000319451	6.62629e-08	7.31183e-05	Low_grade_cartilage
ENSG00000166743	chr16_20591773_T_C_rs13334278	-99484	-99483	0.292776	128	154	0.000272402	0.156358	0.0422357	0.000319451	6.62629e-08	7.31183e-05	Low_grade_cartilage
ENSG00000166743	chr16_20592270_C_T_rs11649207	-98987	-98986	0.292776	128	154	0.000272402	0.156358	0.0422357	0.000319451	6.62629e-08	7.31183e-05	Low_grade_cartilage
ENSG00000166743	chr16_20593488_A_T_rs11641465	-97769	-97768	0.292776	128	154	0.000272402	0.156358	0.0422357	0.000319451	6.62629e-08	7.31183e-05	Low_grade_cartilage
ENSG00000166743	chr16_20593740_A_G_rs11641557	-97517	-97516	0.292776	128	154	0.000272402	0.156358	0.0422357	0.000319451	6.62629e-08	7.31183e-05	Low_grade_cartilage
ENSG00000166743	chr16_20595045_A_T_rs9928241	-96212	-96211	0.292776	128	154	0.000272402	0.156358	0.0422357	0.000319451	6.62629e-08	7.31183e-05	Low_grade_cartilage
ENSG00000166743	chr16_20598431_T_A_rs9934826	-92826	-92825	0.336502	144	177	1.15877e-05	0.179928	0.0400594	0.000319451	6.62629e-08	7.31183e-05	Low_grade_cartilage
ENSG00000166743	chr16_20599414_C_G_rs34415619	-91843	-91842	0.21673	103	114	1.93255e-05	0.206405	0.0472208	0.000319451	6.62629e-08	7.31183e-05	Low_grade_cartilage
ENSG00000166743	chr16_20599640_C_G_rs7498509	-91617	-91616	0.21673	103	114	1.93255e-05	0.206405	0.0472208	0.000319451	6.62629e-08	7.31183e-05	Low_grade_cartilage
ENSG00000166743	chr16_20601477_G_A_rs11645432	-89780	-89779	0.237643	111	125	1.58974e-05	0.200108	0.0453006	0.000319451	6.62629e-08	7.31183e-05	Low_grade_cartilage
ENSG00000166743	chr16_20602727_C_T_rs6497505	-88530	-88529	0.338403	145	178	5.40923e-06	0.186619	0.0399899	0.000319451	6.62629e-08	7.31183e-05	Low_grade_cartilage
ENSG00000166743	chr16_20603149_T_C_rs11074465	-88108	-88107	0.338403	145	178	5.40923e-06	0.186619	0.0399899	0.000319451	6.62629e-08	7.31183e-05	Low_grade_cartilage
ENSG00000166743	chr16_20603226_T_C_rs11074467	-88031	-88030	0.21673	103	114	1.93255e-05	0.206405	0.0472208	0.000319451	6.62629e-08	7.31183e-05	Low_grade_cartilage
ENSG00000166743	chr16_20604353_T_C_rs9931725	-86904	-86903	0.21673	103	114	1.93255e-05	0.206405	0.0472208	0.000319451	6.62629e-08	7.31183e-05	Low_grade_cartilage
ENSG00000166743	chr16_20604430_T_C_rs9931747	-86827	-86826	0.21673	103	114	1.93255e-05	0.206405	0.0472208	0.000319451	6.62629e-08	7.31183e-05	Low_grade_cartilage
ENSG00000166743	chr16_20606682_C_T_rs7404783	-84575	-84574	0.218631	104	115	1.5319e-05	0.208493	0.0471056	0.000319451	6.62629e-08	7.31183e-05	Low_grade_cartilage
ENSG00000166743	chr16_20606754_G_C_rs6497506	-84503	-84502	0.338403	145	178	5.40923e-06	0.186619	0.0399899	0.000319451	6.62629e-08	7.31183e-05	Low_grade_cartilage
ENSG00000166743	chr16_20606783_C_G_rs6497507	-84474	-84473	0.21673	103	114	1.93255e-05	0.206405	0.0472208	0.000319451	6.62629e-08	7.31183e-05	Low_grade_cartilage
ENSG00000166743	chr16_20607146_A_G_rs7198570	-84111	-84110	0.21673	103	114	1.93255e-05	0.206405	0.0472208	0.000319451	6.62629e-08	7.31183e-05	Low_grade_cartilage
ENSG00000166743	chr16_20607771_C_T_rs9935020	-83486	-83485	0.21673	103	114	1.93255e-05	0.206405	0.0472208	0.000319451	6.62629e-08	7.31183e-05	Low_grade_cartilage
ENSG00000166743	chr16_20609176_A_G_rs9938235	-82081	-82080	0.21673	103	114	1.93255e-05	0.206405	0.0472208	0.000319451	6.62629e-08	7.31183e-05	Low_grade_cartilage
ENSG00000166743	chr16_20609480_A_G_rs1845920	-81777	-81776	0.338403	145	178	5.40923e-06	0.186619	0.0399899	0.000319451	6.62629e-08	7.31183e-05	Low_grade_cartilage
ENSG00000166743	chr16_20609671_A_G_rs1496759	-81586	-81585	0.21673	103	114	1.93255e-05	0.206405	0.0472208	0.000319451	6.62629e-08	7.31183e-05	Low_grade_cartilage
ENSG00000166743	chr16_20610386_C_A_rs1390814	-80871	-80870	0.214829	103	113	2.51464e-05	0.205046	0.047596	0.000319451	6.62629e-08	7.31183e-05	Low_grade_cartilage
ENSG00000166743	chr16_20610909_A_G_rs1390812	-80348	-80347	0.336502	145	177	3.28245e-06	0.191784	0.0401316	0.000319451	6.62629e-08	7.31183e-05	Low_grade_cartilage
ENSG00000166743	chr16_20611404_A_G_rs4113180	-79853	-79852	0.336502	145	177	3.28245e-06	0.191784	0.0401316	0.000319451	6.62629e-08	7.31183e-05	Low_grade_cartilage
ENSG00000166743	chr16_20612190_G_A_rs3921715	-79067	-79066	0.336502	145	177	3.28247e-06	0.191784	0.0401316	0.000319451	6.62629e-08	7.31183e-05	Low_grade_cartilage
ENSG00000166743	chr16_20612227_G_A_rs2201664	-79030	-79029	0.21673	103	114	1.93255e-05	0.206405	0.0472208	0.000319451	6.62629e-08	7.31183e-05	Low_grade_cartilage
ENSG00000166743	chr16_20612234_G_A_rs1390817	-79023	-79022	0.21673	103	114	1.93255e-05	0.206405	0.0472208	0.000319451	6.62629e-08	7.31183e-05	Low_grade_cartilage
ENSG00000166743	chr16_20612249_G_A_rs28570146	-79008	-79007	0.21673	103	114	1.93255e-05	0.206405	0.0472208	0.000319451	6.62629e-08	7.31183e-05	Low_grade_cartilage
ENSG00000166743	chr16_20612366_T_C_rs7498582	-78891	-78890	0.21673	103	114	1.93255e-05	0.206405	0.0472208	0.000319451	6.62629e-08	7.31183e-05	Low_grade_cartilage
ENSG00000166743	chr16_20612453_A_C_rs1390816	-78804	-78803	0.336502	145	177	3.28245e-06	0.191784	0.0401316	0.000319451	6.62629e-08	7.31183e-05	Low_grade_cartilage
ENSG00000166743	chr16_20612789_A_G_rs1496764	-78468	-78467	0.21673	103	114	1.93255e-05	0.206405	0.0472208	0.000319451	6.62629e-08	7.31183e-05	Low_grade_cartilage
ENSG00000166743	chr16_20612851_T_A_rs1496763	-78406	-78405	0.21673	103	114	1.93255e-05	0.206405	0.0472208	0.000319451	6.62629e-08	7.31183e-05	Low_grade_cartilage
ENSG00000166743	chr16_20612902_T_C_rs1496762	-78355	-78354	0.21673	103	114	1.93255e-05	0.206405	0.0472208	0.000319451	6.62629e-08	7.31183e-05	Low_grade_cartilage
ENSG00000166743	chr16_20613436_T_C_rs28672166	-77821	-77820	0.336502	145	177	3.28245e-06	0.191784	0.0401316	0.000319451	6.62629e-08	7.31183e-05	Low_grade_cartilage
ENSG00000166743	chr16_20613587_C_T_rs12918852	-77670	-77669	0.336502	145	177	3.28245e-06	0.191784	0.0401316	0.000319451	6.62629e-08	7.31183e-05	Low_grade_cartilage
ENSG00000166743	chr16_20613746_G_A_rs74014533	-77511	-77510	0.21673	103	114	1.93255e-05	0.206405	0.0472208	0.000319451	6.62629e-08	7.31183e-05	Low_grade_cartilage
ENSG00000166743	chr16_20614377_C_T_rs978161	-76880	-76879	0.21673	103	114	1.93255e-05	0.206405	0.0472208	0.000319451	6.62629e-08	7.31183e-05	Low_grade_cartilage
ENSG00000166743	chr16_20614388_G_A_rs978160	-76869	-76868	0.21673	103	114	1.93255e-05	0.206405	0.0472208	0.000319451	6.62629e-08	7.31183e-05	Low_grade_cartilage
ENSG00000166743	chr16_20614737_G_T_rs937380	-76520	-76519	0.21673	103	114	1.93255e-05	0.206405	0.0472208	0.000319451	6.62629e-08	7.31183e-05	Low_grade_cartilage
ENSG00000166743	chr16_20614832_G_T_rs870941	-76425	-76424	0.21673	103	114	1.93255e-05	0.206405	0.0472208	0.000319451	6.62629e-08	7.31183e-05	Low_grade_cartilage
ENSG00000166743	chr16_20614881_A_G_rs870940	-76376	-76375	0.336502	145	177	3.28247e-06	0.191784	0.0401316	0.000319451	6.62629e-08	7.31183e-05	Low_grade_cartilage
ENSG00000166743	chr16_20615114_G_A_rs1948567	-76143	-76142	0.21673	103	114	1.93255e-05	0.206405	0.0472208	0.000319451	6.62629e-08	7.31183e-05	Low_grade_cartilage
ENSG00000166743	chr16_20615531_C_A_rs7189675	-75726	-75725	0.21673	103	114	1.93255e-05	0.206405	0.0472208	0.000319451	6.62629e-08	7.31183e-05	Low_grade_cartilage
ENSG00000166743	chr16_20615868_C_T_rs13337936	-75389	-75388	0.21673	103	114	1.93255e-05	0.206405	0.0472208	0.000319451	6.62629e-08	7.31183e-05	Low_grade_cartilage
ENSG00000166743	chr16_20616554_A_G_rs7195927	-74703	-74702	0.336502	145	177	3.28245e-06	0.191784	0.0401316	0.000319451	6.62629e-08	7.31183e-05	Low_grade_cartilage
ENSG00000166743	chr16_20617366_G_A_rs9927979	-73891	-73890	0.21673	103	114	1.93255e-05	0.206405	0.0472208	0.000319451	6.62629e-08	7.31183e-05	Low_grade_cartilage
ENSG00000166743	chr16_20617436_C_A_rs9927872	-73821	-73820	0.21673	103	114	1.93255e-05	0.206405	0.0472208	0.000319451	6.62629e-08	7.31183e-05	Low_grade_cartilage
ENSG00000166743	chr16_20618192_C_A_rs3883991	-73065	-73064	0.21673	103	114	1.93255e-05	0.206405	0.0472208	0.000319451	6.62629e-08	7.31183e-05	Low_grade_cartilage
ENSG00000166743	chr16_20618263_C_T_rs1112308	-72994	-72993	0.336502	145	177	3.28245e-06	0.191784	0.0401316	0.000319451	6.62629e-08	7.31183e-05	Low_grade_cartilage
ENSG00000166743	chr16_20619516_A_T_rs6497510	-71741	-71740	0.336502	145	177	3.28245e-06	0.191784	0.0401316	0.000319451	6.62629e-08	7.31183e-05	Low_grade_cartilage
ENSG00000166743	chr16_20620256_T_G_rs7195380	-71001	-71000	0.21673	103	114	1.93255e-05	0.206405	0.0472208	0.000319451	6.62629e-08	7.31183e-05	Low_grade_cartilage
ENSG00000166743	chr16_20620764_G_A_rs36091171	-70493	-70492	0.21673	103	114	1.93255e-05	0.206405	0.0472208	0.000319451	6.62629e-08	7.31183e-05	Low_grade_cartilage
ENSG00000166743	chr16_20622114_GC_G_rs5816128	-69143	-69142	0.21673	103	114	1.93255e-05	0.206405	0.0472208	0.000319451	6.62629e-08	7.31183e-05	Low_grade_cartilage
ENSG00000166743	chr16_20622322_A_G_rs3907531	-68935	-68934	0.336502	145	177	3.28247e-06	0.191784	0.0401316	0.000319451	6.62629e-08	7.31183e-05	Low_grade_cartilage
ENSG00000166743	chr16_20622463_T_C_rs3907532	-68794	-68793	0.21673	103	114	1.93255e-05	0.206405	0.0472208	0.000319451	6.62629e-08	7.31183e-05	Low_grade_cartilage
ENSG00000166743	chr16_20623104_T_TC_rs11482245	-68153	-68152	0.21673	103	114	1.93255e-05	0.206405	0.0472208	0.000319451	6.62629e-08	7.31183e-05	Low_grade_cartilage
ENSG00000166743	chr16_20623105_A_T_rs77779559	-68152	-68151	0.21673	103	114	1.93255e-05	0.206405	0.0472208	0.000319451	6.62629e-08	7.31183e-05	Low_grade_cartilage
ENSG00000166743	chr16_20623453_T_C_rs3087812	-67804	-67803	0.21673	103	114	1.93255e-05	0.206405	0.0472208	0.000319451	6.62629e-08	7.31183e-05	Low_grade_cartilage
ENSG00000166743	chr16_20623795_C_G_rs1845919	-67462	-67461	0.21673	103	114	1.93255e-05	0.206405	0.0472208	0.000319451	6.62629e-08	7.31183e-05	Low_grade_cartilage
ENSG00000166743	chr16_20624986_A_G_rs2935289	-66271	-66270	0.336502	145	177	3.28245e-06	0.191784	0.0401316	0.000319451	6.62629e-08	7.31183e-05	Low_grade_cartilage
ENSG00000166743	chr16_20626284_A_G_rs1673071	-64973	-64972	0.21673	103	114	1.93255e-05	0.206405	0.0472208	0.000319451	6.62629e-08	7.31183e-05	Low_grade_cartilage
ENSG00000166743	chr16_20627254_A_T_rs1692729	-64003	-64002	0.336502	145	177	3.28245e-06	0.191784	0.0401316	0.000319451	6.62629e-08	7.31183e-05	Low_grade_cartilage
ENSG00000166743	chr16_20628309_C_G_rs1692728	-62948	-62947	0.21673	103	114	1.93255e-05	0.206405	0.0472208	0.000319451	6.62629e-08	7.31183e-05	Low_grade_cartilage
ENSG00000166743	chr16_20628786_C_A_rs1673069	-62471	-62470	0.336502	145	177	3.28245e-06	0.191784	0.0401316	0.000319451	6.62629e-08	7.31183e-05	Low_grade_cartilage
ENSG00000166743	chr16_20628814_A_G_rs1673068	-62443	-62442	0.336502	145	177	3.28245e-06	0.191784	0.0401316	0.000319451	6.62629e-08	7.31183e-05	Low_grade_cartilage
ENSG00000166743	chr16_20628843_G_A_rs1673067	-62414	-62413	0.21673	103	114	1.93255e-05	0.206405	0.0472208	0.000319451	6.62629e-08	7.31183e-05	Low_grade_cartilage
ENSG00000166743	chr16_20630339_G_A_rs151330	-60918	-60917	0.21673	103	114	1.93255e-05	0.206405	0.0472208	0.000319451	6.62629e-08	7.31183e-05	Low_grade_cartilage
ENSG00000166743	chr16_20631015_C_T_rs163246	-60242	-60241	0.21673	103	114	1.93255e-05	0.206405	0.0472208	0.000319451	6.62629e-08	7.31183e-05	Low_grade_cartilage
ENSG00000166743	chr16_20631141_A_G_rs163245	-60116	-60115	0.336502	145	177	3.28245e-06	0.191784	0.0401316	0.000319451	6.62629e-08	7.31183e-05	Low_grade_cartilage
ENSG00000166743	chr16_20631633_T_C_rs163244	-59624	-59623	0.336502	145	177	3.28247e-06	0.191784	0.0401316	0.000319451	6.62629e-08	7.31183e-05	Low_grade_cartilage
ENSG00000166743	chr16_20631694_T_A_rs163243	-59563	-59562	0.21673	103	114	1.93255e-05	0.206405	0.0472208	0.000319451	6.62629e-08	7.31183e-05	Low_grade_cartilage
ENSG00000166743	chr16_20633645_G_GT_rs34327518;rs371623840;rs386364804	-57612	-57611	0.21673	103	114	1.93255e-05	0.206405	0.0472208	0.000319451	6.62629e-08	7.31183e-05	Low_grade_cartilage
ENSG00000166743	chr16_20633693_A_G_rs163242	-57564	-57563	0.21673	103	114	1.93255e-05	0.206405	0.0472208	0.000319451	6.62629e-08	7.31183e-05	Low_grade_cartilage
ENSG00000166743	chr16_20634165_T_C_rs163241	-57092	-57091	0.21673	103	114	1.93255e-05	0.206405	0.0472208	0.000319451	6.62629e-08	7.31183e-05	Low_grade_cartilage
ENSG00000166743	chr16_20634306_T_C_rs163240	-56951	-56950	0.21673	103	114	1.93255e-05	0.206405	0.0472208	0.000319451	6.62629e-08	7.31183e-05	Low_grade_cartilage
ENSG00000166743	chr16_20634785_T_C_rs151329	-56472	-56471	0.21673	103	114	1.93255e-05	0.206405	0.0472208	0.000319451	6.62629e-08	7.31183e-05	Low_grade_cartilage
ENSG00000166743	chr16_20634982_A_G_rs180286	-56275	-56274	0.21673	103	114	1.93255e-05	0.206405	0.0472208	0.000319451	6.62629e-08	7.31183e-05	Low_grade_cartilage
ENSG00000166743	chr16_20635205_G_C_rs168102	-56052	-56051	0.21673	103	114	1.93255e-05	0.206405	0.0472208	0.000319451	6.62629e-08	7.31183e-05	Low_grade_cartilage
ENSG00000166743	chr16_20635483_C_T_rs163239	-55774	-55773	0.513308	191	256	4.04627e-06	-0.175487	0.0370843	0.000319451	6.62629e-08	7.31183e-05	Low_grade_cartilage
ENSG00000166743	chr16_20636565_G_T_rs163238	-54692	-54691	0.21673	103	114	1.93255e-05	0.206405	0.0472208	0.000319451	6.62629e-08	7.31183e-05	Low_grade_cartilage
ENSG00000166743	chr16_20636599_C_T_rs62033279	-54658	-54657	0.492395	191	259	2.39551e-06	-0.176663	0.0364355	0.000319451	6.62629e-08	7.31183e-05	Low_grade_cartilage
ENSG00000166743	chr16_20637252_G_A_rs2355930	-54005	-54004	0.21673	103	114	1.93255e-05	0.206405	0.0472208	0.000319451	6.62629e-08	7.31183e-05	Low_grade_cartilage
ENSG00000166743	chr16_20637258_AGG_A_rs201196954	-53999	-53998	0.21673	103	114	1.93255e-05	0.206405	0.0472208	0.000319451	6.62629e-08	7.31183e-05	Low_grade_cartilage
ENSG00000166743	chr16_20637380_G_A_rs151328	-53877	-53876	0.21673	103	114	1.93255e-05	0.206405	0.0472208	0.000319451	6.62629e-08	7.31183e-05	Low_grade_cartilage
ENSG00000166743	chr16_20638562_C_T_rs163237	-52695	-52694	0.21673	103	114	1.93255e-05	0.206405	0.0472208	0.000319451	6.62629e-08	7.31183e-05	Low_grade_cartilage
ENSG00000166743	chr16_20638970_T_A_rs163236	-52287	-52286	0.21673	103	114	1.93255e-05	0.206405	0.0472208	0.000319451	6.62629e-08	7.31183e-05	Low_grade_cartilage
ENSG00000166743	chr16_20640056_C_G_rs163235	-51201	-51200	0.21673	103	114	1.93255e-05	0.206405	0.0472208	0.000319451	6.62629e-08	7.31183e-05	Low_grade_cartilage
ENSG00000166743	chr16_20640701_T_C_rs163234	-50556	-50555	0.336502	145	177	3.28245e-06	0.191784	0.0401316	0.000319451	6.62629e-08	7.31183e-05	Low_grade_cartilage
ENSG00000166743	chr16_20641514_G_A_rs151327	-49743	-49742	0.21673	103	114	1.93255e-05	0.206405	0.0472208	0.000319451	6.62629e-08	7.31183e-05	Low_grade_cartilage
ENSG00000166743	chr16_20644086_A_C_rs1673060	-47171	-47170	0.21673	103	114	1.93255e-05	0.206405	0.0472208	0.000319451	6.62629e-08	7.31183e-05	Low_grade_cartilage
ENSG00000166743	chr16_20646290_G_A_rs2905825	-44967	-44966	0.21673	103	114	1.93255e-05	0.206405	0.0472208	0.000319451	6.62629e-08	7.31183e-05	Low_grade_cartilage
ENSG00000166743	chr16_20646460_G_A_rs2524397	-44797	-44796	0.21673	103	114	1.93255e-05	0.206405	0.0472208	0.000319451	6.62629e-08	7.31183e-05	Low_grade_cartilage
ENSG00000166743	chr16_20646757_C_G_rs2645264	-44500	-44499	0.336502	145	177	3.28245e-06	0.191784	0.0401316	0.000319451	6.62629e-08	7.31183e-05	Low_grade_cartilage
ENSG00000166743	chr16_20649175_GTTTTA_G_rs60734826;rs150103862;rs796147466	-42082	-42081	0.336502	145	177	3.28245e-06	0.191784	0.0401316	0.000319451	6.62629e-08	7.31183e-05	Low_grade_cartilage
ENSG00000166743	chr16_20650290_C_T_rs163266	-40967	-40966	0.336502	145	177	3.28245e-06	0.191784	0.0401316	0.000319451	6.62629e-08	7.31183e-05	Low_grade_cartilage
ENSG00000166743	chr16_20652583_A_C_rs163263	-38674	-38673	0.336502	145	177	3.28245e-06	0.191784	0.0401316	0.000319451	6.62629e-08	7.31183e-05	Low_grade_cartilage
ENSG00000166743	chr16_20652699_T_C_rs163262	-38558	-38557	0.336502	145	177	3.28247e-06	0.191784	0.0401316	0.000319451	6.62629e-08	7.31183e-05	Low_grade_cartilage
ENSG00000166743	chr16_20657508_A_C_rs231928	-33749	-33748	0.336502	145	177	3.28245e-06	0.191784	0.0401316	0.000319451	6.62629e-08	7.31183e-05	Low_grade_cartilage
ENSG00000166743	chr16_20657913_T_C_rs9932231	-33344	-33343	0.486692	191	256	4.04627e-06	0.175487	0.0370843	0.000319451	6.62629e-08	7.31183e-05	Low_grade_cartilage
ENSG00000166743	chr16_20659408_G_A_rs163278	-31849	-31848	0.326996	140	172	2.12618e-06	0.192766	0.0395426	0.000319451	6.62629e-08	7.31183e-05	Low_grade_cartilage
ENSG00000166743	chr16_20659938_A_G_rs163277	-31319	-31318	0.326996	140	172	2.12618e-06	0.192766	0.0395426	0.000319451	6.62629e-08	7.31183e-05	Low_grade_cartilage
ENSG00000166743	chr16_20660853_A_G_rs163275	-30404	-30403	0.326996	140	172	2.12618e-06	0.192766	0.0395426	0.000319451	6.62629e-08	7.31183e-05	Low_grade_cartilage
ENSG00000166743	chr16_20661013_A_G_rs163274	-30244	-30243	0.326996	140	172	2.12618e-06	0.192766	0.0395426	0.000319451	6.62629e-08	7.31183e-05	Low_grade_cartilage
ENSG00000166743	chr16_20662794_T_C_rs231930	-28463	-28462	0.212928	101	112	2.32805e-05	0.205811	0.047569	0.000319451	6.62629e-08	7.31183e-05	Low_grade_cartilage
ENSG00000166743	chr16_20663745_CT_C_rs34001827;rs398078551;rs796191599	-27512	-27511	0.104563	51	55	0.000152512	0.244715	0.0634595	0.000319451	6.62629e-08	7.31183e-05	Low_grade_cartilage
ENSG00000166743	chr16_20665848_C_T_rs163269	-25409	-25408	0.507605	195	259	8.73689e-07	0.19179	0.0378482	0.000319451	6.62629e-08	7.31183e-05	Low_grade_cartilage
ENSG00000166743	chr16_20668884_C_T_rs433598	-22373	-22372	0.359316	153	189	6.54819e-07	0.202927	0.0395675	0.000319451	6.62629e-08	7.31183e-05	Low_grade_cartilage
ENSG00000166743	chr16_20671032_A_G_rs396508	-20225	-20224	0.359316	153	189	6.54819e-07	0.202927	0.0395675	0.000319451	6.62629e-08	7.31183e-05	Low_grade_cartilage
ENSG00000166743	chr16_20671222_A_T_rs397132	-20035	-20034	0.359316	153	189	6.54819e-07	0.202927	0.0395675	0.000319451	6.62629e-08	7.31183e-05	Low_grade_cartilage
ENSG00000166743	chr16_20672341_G_A_rs71374822	-18916	-18915	0.0969582	47	51	0.000236012	0.245809	0.0657135	0.000319451	6.62629e-08	7.31183e-05	Low_grade_cartilage
ENSG00000166743	chr16_20672381_T_C_rs234272	-18876	-18875	0.501901	195	262	1.37329e-06	0.186595	0.0375431	0.000319451	6.62629e-08	7.31183e-05	Low_grade_cartilage
ENSG00000166743	chr16_20673032_C_T_rs234276	-18225	-18224	0.359316	152	189	1.01977e-06	0.198265	0.0393829	0.000319451	6.62629e-08	7.31183e-05	Low_grade_cartilage
ENSG00000166743	chr16_20673509_C_A_rs34586953	-17748	-17747	0.0931559	46	49	3.97848e-05	0.277859	0.0662108	0.000319451	6.62629e-08	7.31183e-05	Low_grade_cartilage
ENSG00000166743	chr16_20675593_A_G_rs12928747	-15664	-15663	0.104563	51	55	8.57968e-05	0.253899	0.0634013	0.000319451	6.62629e-08	7.31183e-05	Low_grade_cartilage
ENSG00000166743	chr16_20676244_C_T_rs9937963	-15013	-15012	0.104563	51	55	8.57968e-05	0.253899	0.0634013	0.000319451	6.62629e-08	7.31183e-05	Low_grade_cartilage
ENSG00000166743	chr16_20677307_C_T_rs234279	-13950	-13949	0.370722	156	195	2.24723e-06	0.190323	0.0391392	0.000319451	6.62629e-08	7.31183e-05	Low_grade_cartilage
ENSG00000166743	chr16_20677618_G_C_rs234280	-13639	-13638	0.370722	156	195	2.24723e-06	0.190323	0.0391392	0.000319451	6.62629e-08	7.31183e-05	Low_grade_cartilage
ENSG00000166743	chr16_20679555_A_G_rs71374827	-11702	-11701	0.104563	51	55	8.57968e-05	0.253899	0.0634013	0.000319451	6.62629e-08	7.31183e-05	Low_grade_cartilage
ENSG00000166743	chr16_20680717_A_G_rs34880359	-10540	-10539	0.102662	50	54	8.13906e-05	0.256666	0.0638786	0.000319451	6.62629e-08	7.31183e-05	Low_grade_cartilage
ENSG00000166743	chr16_20682745_G_A_rs7498905	-8512	-8511	0.152091	76	80	2.6136e-05	0.247529	0.0575815	0.000319451	6.62629e-08	7.31183e-05	Low_grade_cartilage
ENSG00000166743	chr16_20682872_A_C_rs876106	-8385	-8384	0.152091	76	80	2.6136e-05	0.247529	0.0575815	0.000319451	6.62629e-08	7.31183e-05	Low_grade_cartilage
ENSG00000166743	chr16_20683643_A_G_rs9930187	-7614	-7613	0.579848	175	221	1.48206e-07	-0.211355	0.0388771	0.000319451	6.62629e-08	7.31183e-05	Low_grade_cartilage
ENSG00000166743	chr16_20684049_G_A_rs9930784	-7208	-7207	0.581749	175	220	1.11736e-07	-0.214493	0.0390439	0.000319451	6.62629e-08	7.31183e-05	Low_grade_cartilage
ENSG00000166743	chr16_20684164_C_T_rs9930741	-7093	-7092	0.581749	175	220	1.11736e-07	-0.214493	0.0390439	0.000319451	6.62629e-08	7.31183e-05	Low_grade_cartilage
ENSG00000166743	chr16_20686546_G_T_rs12050994	-4711	-4710	0.152091	76	80	2.6136e-05	0.247529	0.0575815	0.000319451	6.62629e-08	7.31183e-05	Low_grade_cartilage
ENSG00000166743	chr16_20688694_G_A_rs11643793	-2563	-2562	0.153992	76	81	1.79937e-05	0.24564	0.0559796	0.000319451	6.62629e-08	7.31183e-05	Low_grade_cartilage
ENSG00000166743	chr16_20688995_A_G_rs11643819	-2262	-2261	0.153992	76	81	1.79937e-05	0.24564	0.0559796	0.000319451	6.62629e-08	7.31183e-05	Low_grade_cartilage
ENSG00000166743	chr16_20689904_C_T_rs28502691	-1353	-1352	0.579848	175	221	6.855e-08	-0.215632	0.0385642	0.000319451	6.62629e-08	7.31183e-05	Low_grade_cartilage
ENSG00000166743	chr16_20693919_A_G_rs111601937	2662	2663	0.153992	76	81	1.79937e-05	0.24564	0.0559796	0.000319451	6.62629e-08	7.31183e-05	Low_grade_cartilage
ENSG00000166743	chr16_20694091_A_G_rs4374163	2834	2835	0.579848	175	221	6.855e-08	-0.215632	0.0385642	0.000319451	6.62629e-08	7.31183e-05	Low_grade_cartilage
ENSG00000166743	chr16_20694968_C_T_rs28469555	3711	3712	0.579848	175	221	6.855e-08	-0.215632	0.0385642	0.000319451	6.62629e-08	7.31183e-05	Low_grade_cartilage
ENSG00000166743	chr16_20695633_A_G_rs76372699	4376	4377	0.153992	76	81	1.79937e-05	0.24564	0.0559796	0.000319451	6.62629e-08	7.31183e-05	Low_grade_cartilage
ENSG00000166743	chr16_20696576_T_A_rs8048603	5319	5320	0.579848	175	221	6.855e-08	-0.215632	0.0385642	0.000319451	6.62629e-08	7.31183e-05	Low_grade_cartilage
ENSG00000166743	chr16_20701216_G_A_rs11643502	9959	9960	0.153992	76	81	1.79937e-05	0.24564	0.0559796	0.000319451	6.62629e-08	7.31183e-05	Low_grade_cartilage
ENSG00000166743	chr16_20701515_A_G_rs11644530	10258	10259	0.153992	76	81	1.79937e-05	0.24564	0.0559796	0.000319451	6.62629e-08	7.31183e-05	Low_grade_cartilage
ENSG00000166743	chr16_20701840_G_T_rs8056546	10583	10584	0.579848	175	221	6.855e-08	-0.215632	0.0385642	0.000319451	6.62629e-08	7.31183e-05	Low_grade_cartilage
ENSG00000166743	chr16_20702711_T_C_rs35974780	11454	11455	0.153992	76	81	1.79937e-05	0.24564	0.0559796	0.000319451	6.62629e-08	7.31183e-05	Low_grade_cartilage
ENSG00000166743	chr16_20703900_A_G_rs2341643	12643	12644	0.598859	172	211	6.24994e-07	-0.203418	0.0395872	0.000319451	6.62629e-08	7.31183e-05	Low_grade_cartilage
ENSG00000166743	chr16_20704396_C_T_rs11648920	13139	13140	0.153992	76	81	1.79937e-05	0.24564	0.0559796	0.000319451	6.62629e-08	7.31183e-05	Low_grade_cartilage
ENSG00000166743	chr16_20707617_G_A_rs3848252	16360	16361	0.153992	76	81	1.79937e-05	0.24564	0.0559796	0.000319451	6.62629e-08	7.31183e-05	Low_grade_cartilage
ENSG00000166743	chr16_20708015_T_A_rs12923149	16758	16759	0.579848	175	221	6.855e-08	-0.215632	0.0385642	0.000319451	6.62629e-08	7.31183e-05	Low_grade_cartilage
ENSG00000166743	chr16_20709725_C_T_rs9939104	18468	18469	0.579848	175	221	6.855e-08	-0.215632	0.0385642	0.000319451	6.62629e-08	7.31183e-05	Low_grade_cartilage
ENSG00000166743	chr16_20710991_C_T_rs3848253	19734	19735	0.579848	175	221	6.855e-08	-0.215632	0.0385642	0.000319451	6.62629e-08	7.31183e-05	Low_grade_cartilage
ENSG00000166743	chr16_20711247_A_C_rs2341641	19990	19991	0.579848	175	221	6.855e-08	-0.215632	0.0385642	0.000319451	6.62629e-08	7.31183e-05	Low_grade_cartilage
ENSG00000166743	chr16_20711839_G_A_rs34442311	20582	20583	0.579848	175	221	6.855e-08	-0.215632	0.0385642	0.000319451	6.62629e-08	7.31183e-05	Low_grade_cartilage
ENSG00000166743	chr16_20711997_T_C_rs9935534	20740	20741	0.579848	175	221	6.855e-08	-0.215632	0.0385642	0.000319451	6.62629e-08	7.31183e-05	Low_grade_cartilage
ENSG00000166743	chr16_20712377_A_G_rs9927006	21120	21121	0.579848	175	221	6.855e-08	-0.215632	0.0385642	0.000319451	6.62629e-08	7.31183e-05	Low_grade_cartilage
ENSG00000166743	chr16_20713764_G_A_rs35390946	22507	22508	0.153992	76	81	1.79937e-05	0.24564	0.0559796	0.000319451	6.62629e-08	7.31183e-05	Low_grade_cartilage
ENSG00000166743	chr16_20714713_C_T_rs66496446	23456	23457	0.153992	76	81	1.79937e-05	0.24564	0.0559796	0.000319451	6.62629e-08	7.31183e-05	Low_grade_cartilage
ENSG00000166743	chr16_20716042_G_A_rs11647225	24785	24786	0.153992	76	81	1.79937e-05	0.24564	0.0559796	0.000319451	6.62629e-08	7.31183e-05	Low_grade_cartilage
ENSG00000166743	chr16_20716045_AC_A_rs11337959;rs398028964	24788	24789	0.579848	175	221	6.855e-08	-0.215632	0.0385642	0.000319451	6.62629e-08	7.31183e-05	Low_grade_cartilage
ENSG00000166743	chr16_20716844_C_T_rs3848254	25587	25588	0.153992	76	81	1.79937e-05	0.24564	0.0559796	0.000319451	6.62629e-08	7.31183e-05	Low_grade_cartilage
ENSG00000166743	chr16_20717922_GAGGAGA_G_rs111861355	26665	26666	0.095057	46	50	0.000250106	0.244156	0.0655445	0.000319451	6.62629e-08	7.31183e-05	Low_grade_cartilage
ENSG00000166743	chr16_20718377_G_A_rs11643620	27120	27121	0.153992	76	81	1.79937e-05	0.24564	0.0559796	0.000319451	6.62629e-08	7.31183e-05	Low_grade_cartilage
ENSG00000166743	chr16_20719635_G_T_rs7189527	28378	28379	0.439163	181	231	1.14869e-07	-0.209308	0.0381388	0.000319451	6.62629e-08	7.31183e-05	Low_grade_cartilage
ENSG00000166743	chr16_20719691_C_T_rs11645111	28434	28435	0.153992	76	81	1.79937e-05	0.24564	0.0559796	0.000319451	6.62629e-08	7.31183e-05	Low_grade_cartilage
ENSG00000166743	chr16_20720999_C_T_rs10492808	29742	29743	0.153992	76	81	1.79937e-05	0.24564	0.0559796	0.000319451	6.62629e-08	7.31183e-05	Low_grade_cartilage
ENSG00000166743	chr16_20721812_G_A_rs10852246	30555	30556	0.153992	76	81	1.79937e-05	0.24564	0.0559796	0.000319451	6.62629e-08	7.31183e-05	Low_grade_cartilage
ENSG00000166743	chr16_20722801_G_T_rs9941185	31544	31545	0.627376	158	196	3.23341e-06	-0.190833	0.0399047	0.000319451	6.62629e-08	7.31183e-05	Low_grade_cartilage
ENSG00000166743	chr16_20723198_A_C_rs11649682	31941	31942	0.153992	76	81	1.79937e-05	0.24564	0.0559796	0.000319451	6.62629e-08	7.31183e-05	Low_grade_cartilage
ENSG00000166743	chr16_20724064_G_A_rs71374831	32807	32808	0.153992	76	81	1.79937e-05	0.24564	0.0559796	0.000319451	6.62629e-08	7.31183e-05	Low_grade_cartilage
ENSG00000166743	chr16_20725588_G_A_rs11074470	34331	34332	0.579848	175	221	6.855e-08	-0.215632	0.0385642	0.000319451	6.62629e-08	7.31183e-05	Low_grade_cartilage
ENSG00000166743	chr16_20726407_A_G_rs1013950	35150	35151	0.579848	175	221	6.855e-08	-0.215632	0.0385642	0.000319451	6.62629e-08	7.31183e-05	Low_grade_cartilage
ENSG00000166743	chr16_20726827_C_G_rs13337674	35570	35571	0.579848	175	221	6.855e-08	-0.215632	0.0385642	0.000319451	6.62629e-08	7.31183e-05	Low_grade_cartilage
ENSG00000166743	chr16_20728935_C_T_rs35518073	37678	37679	0.153992	76	81	1.79937e-05	0.24564	0.0559796	0.000319451	6.62629e-08	7.31183e-05	Low_grade_cartilage
ENSG00000166743	chr16_20729195_C_T_rs16970587	37938	37939	0.153992	76	81	1.79937e-05	0.24564	0.0559796	0.000319451	6.62629e-08	7.31183e-05	Low_grade_cartilage
ENSG00000166743	chr16_20730066_C_G_rs1018940	38809	38810	0.579848	175	221	6.855e-08	-0.215632	0.0385642	0.000319451	6.62629e-08	7.31183e-05	Low_grade_cartilage
ENSG00000166743	chr16_20730705_A_G_rs1021589	39448	39449	0.579848	175	221	6.855e-08	-0.215632	0.0385642	0.000319451	6.62629e-08	7.31183e-05	Low_grade_cartilage
ENSG00000166743	chr16_20730863_T_G_rs34134130	39606	39607	0.153992	76	81	1.79937e-05	0.24564	0.0559796	0.000319451	6.62629e-08	7.31183e-05	Low_grade_cartilage
ENSG00000166743	chr16_20732077_A_G_rs764139	40820	40821	0.153992	76	81	1.79937e-05	0.24564	0.0559796	0.000319451	6.62629e-08	7.31183e-05	Low_grade_cartilage
ENSG00000166743	chr16_20732150_A_G_rs764138	40893	40894	0.579848	175	221	6.855e-08	-0.215632	0.0385642	0.000319451	6.62629e-08	7.31183e-05	Low_grade_cartilage
ENSG00000166743	chr16_20732832_T_C_rs11641333	41575	41576	0.153992	76	81	1.79937e-05	0.24564	0.0559796	0.000319451	6.62629e-08	7.31183e-05	Low_grade_cartilage
ENSG00000166743	chr16_20733933_A_C_rs1058905	42676	42677	0.579848	175	221	6.855e-08	-0.215632	0.0385642	0.000319451	6.62629e-08	7.31183e-05	Low_grade_cartilage
ENSG00000166743	chr16_20734109_CAAATAA_C_rs16417;rs71149175	42852	42853	0.153992	76	81	1.79937e-05	0.24564	0.0559796	0.000319451	6.62629e-08	7.31183e-05	Low_grade_cartilage
ENSG00000166743	chr16_20734129_T_C_rs1058902	42872	42873	0.579848	175	221	6.855e-08	-0.215632	0.0385642	0.000319451	6.62629e-08	7.31183e-05	Low_grade_cartilage
ENSG00000166743	chr16_20734917_G_C_rs67088894	43660	43661	0.153992	76	81	1.79937e-05	0.24564	0.0559796	0.000319451	6.62629e-08	7.31183e-05	Low_grade_cartilage
ENSG00000166743	chr16_20734999_T_C_rs8044864	43742	43743	0.579848	175	221	6.855e-08	-0.215632	0.0385642	0.000319451	6.62629e-08	7.31183e-05	Low_grade_cartilage
ENSG00000166743	chr16_20735782_C_T_rs1136268	44525	44526	0.153992	76	81	1.79937e-05	0.24564	0.0559796	0.000319451	6.62629e-08	7.31183e-05	Low_grade_cartilage
ENSG00000166743	chr16_20737009_C_A_rs11074471	45752	45753	0.153992	76	81	1.79937e-05	0.24564	0.0559796	0.000319451	6.62629e-08	7.31183e-05	Low_grade_cartilage
ENSG00000166743	chr16_20738722_G_A_rs1466770	47465	47466	0.579848	175	221	6.855e-08	-0.215632	0.0385642	0.000319451	6.62629e-08	7.31183e-05	Low_grade_cartilage
ENSG00000166743	chr16_20738815_C_T_rs1466768	47558	47559	0.579848	175	221	6.855e-08	-0.215632	0.0385642	0.000319451	6.62629e-08	7.31183e-05	Low_grade_cartilage
ENSG00000166743	chr16_20740211_G_A_rs4783369	48954	48955	0.579848	175	221	6.855e-08	-0.215632	0.0385642	0.000319451	6.62629e-08	7.31183e-05	Low_grade_cartilage
ENSG00000166743	chr16_20742258_T_TG_rs71149178;rs398028968	51001	51002	0.579848	175	221	6.855e-08	-0.215632	0.0385642	0.000319451	6.62629e-08	7.31183e-05	Low_grade_cartilage
ENSG00000166743	chr16_20744052_A_G_rs9930428	52795	52796	0.579848	175	221	6.855e-08	-0.215632	0.0385642	0.000319451	6.62629e-08	7.31183e-05	Low_grade_cartilage
ENSG00000166743	chr16_20744328_G_A_rs34900980	53071	53072	0.153992	76	81	1.79937e-05	0.24564	0.0559796	0.000319451	6.62629e-08	7.31183e-05	Low_grade_cartilage
ENSG00000166743	chr16_20744340_A_G_rs67573009	53083	53084	0.153992	76	81	1.79937e-05	0.24564	0.0559796	0.000319451	6.62629e-08	7.31183e-05	Low_grade_cartilage
ENSG00000166743	chr16_20745593_A_G_rs201528322	54336	54337	0.153992	76	81	1.79937e-05	0.24564	0.0559796	0.000319451	6.62629e-08	7.31183e-05	Low_grade_cartilage
ENSG00000166743	chr16_20746148_A_G_rs739810	54891	54892	0.579848	175	221	6.855e-08	-0.215632	0.0385642	0.000319451	6.62629e-08	7.31183e-05	Low_grade_cartilage
ENSG00000166743	chr16_20746268_T_C_rs35969935	55011	55012	0.153992	76	81	1.79937e-05	0.24564	0.0559796	0.000319451	6.62629e-08	7.31183e-05	Low_grade_cartilage
ENSG00000166743	chr16_20747111_C_A_rs35137814	55854	55855	0.153992	76	81	1.79937e-05	0.24564	0.0559796	0.000319451	6.62629e-08	7.31183e-05	Low_grade_cartilage
ENSG00000166743	chr16_20748226_C_T_rs11642478	56969	56970	0.153992	76	81	1.79937e-05	0.24564	0.0559796	0.000319451	6.62629e-08	7.31183e-05	Low_grade_cartilage
ENSG00000166743	chr16_20749101_T_C_rs12934252	57844	57845	0.153992	76	81	1.79937e-05	0.24564	0.0559796	0.000319451	6.62629e-08	7.31183e-05	Low_grade_cartilage
ENSG00000166743	chr16_20750482_C_T_rs11646463	59225	59226	0.153992	76	81	1.79937e-05	0.24564	0.0559796	0.000319451	6.62629e-08	7.31183e-05	Low_grade_cartilage
ENSG00000166743	chr16_20750564_C_T_rs7195378	59307	59308	0.579848	175	221	6.855e-08	-0.215632	0.0385642	0.000319451	6.62629e-08	7.31183e-05	Low_grade_cartilage
ENSG00000166743	chr16_20751498_A_T_rs8059484	60241	60242	0.579848	175	221	6.855e-08	-0.215632	0.0385642	0.000319451	6.62629e-08	7.31183e-05	Low_grade_cartilage
ENSG00000166743	chr16_20753742_G_A_rs58149140	62485	62486	0.579848	175	221	6.855e-08	-0.215632	0.0385642	0.000319451	6.62629e-08	7.31183e-05	Low_grade_cartilage
ENSG00000166743	chr16_20754422_T_C_rs66885877	63165	63166	0.153992	76	81	1.79937e-05	0.24564	0.0559796	0.000319451	6.62629e-08	7.31183e-05	Low_grade_cartilage
ENSG00000166743	chr16_20754621_A_C_rs12926853	63364	63365	0.579848	175	221	6.855e-08	-0.215632	0.0385642	0.000319451	6.62629e-08	7.31183e-05	Low_grade_cartilage
ENSG00000166743	chr16_20755859_C_T_rs13333783	64602	64603	0.577947	175	222	1.02145e-07	-0.21149	0.038371	0.000319451	6.62629e-08	7.31183e-05	Low_grade_cartilage
ENSG00000166743	chr16_20759372_A_G_rs9925013	68115	68116	0.579848	175	221	6.855e-08	-0.215632	0.0385642	0.000319451	6.62629e-08	7.31183e-05	Low_grade_cartilage
ENSG00000166743	chr16_20760208_C_G_rs2356267	68951	68952	0.153992	76	81	1.79937e-05	0.24564	0.0559796	0.000319451	6.62629e-08	7.31183e-05	Low_grade_cartilage
ENSG00000166743	chr16_20760780_T_C_rs12708638	69523	69524	0.579848	175	221	6.855e-08	-0.215632	0.0385642	0.000319451	6.62629e-08	7.31183e-05	Low_grade_cartilage
ENSG00000166743	chr16_20761087_C_T_rs11643290	69830	69831	0.153992	76	81	1.79937e-05	0.24564	0.0559796	0.000319451	6.62629e-08	7.31183e-05	Low_grade_cartilage
ENSG00000166743	chr16_20761786_T_G_rs34160924	70529	70530	0.153992	76	81	1.79937e-05	0.24564	0.0559796	0.000319451	6.62629e-08	7.31183e-05	Low_grade_cartilage
ENSG00000166743	chr16_20761922_T_C_rs60388194	70665	70666	0.153992	76	81	1.79937e-05	0.24564	0.0559796	0.000319451	6.62629e-08	7.31183e-05	Low_grade_cartilage
ENSG00000166743	chr16_20762240_C_T_rs66647715	70983	70984	0.153992	76	81	1.79937e-05	0.24564	0.0559796	0.000319451	6.62629e-08	7.31183e-05	Low_grade_cartilage
ENSG00000166743	chr16_20762442_G_A_rs11645969	71185	71186	0.153992	76	81	1.79937e-05	0.24564	0.0559796	0.000319451	6.62629e-08	7.31183e-05	Low_grade_cartilage
ENSG00000166743	chr16_20763597_G_A_rs11647477	72340	72341	0.153992	76	81	1.79937e-05	0.24564	0.0559796	0.000319451	6.62629e-08	7.31183e-05	Low_grade_cartilage
ENSG00000166743	chr16_20765709_C_T_rs12232379	74452	74453	0.153992	76	81	1.79937e-05	0.24564	0.0559796	0.000319451	6.62629e-08	7.31183e-05	Low_grade_cartilage
ENSG00000166743	chr16_20766610_C_T_rs11644091	75353	75354	0.153992	76	81	1.79937e-05	0.24564	0.0559796	0.000319451	6.62629e-08	7.31183e-05	Low_grade_cartilage
ENSG00000166743	chr16_20768940_C_T_rs67410356	77683	77684	0.153992	76	81	1.79937e-05	0.24564	0.0559796	0.000319451	6.62629e-08	7.31183e-05	Low_grade_cartilage
ENSG00000166743	chr16_20769064_C_T_rs71374832	77807	77808	0.153992	76	81	1.79937e-05	0.24564	0.0559796	0.000319451	6.62629e-08	7.31183e-05	Low_grade_cartilage
ENSG00000166743	chr16_20769872_C_A_rs1027457	78615	78616	0.153992	76	81	1.79937e-05	0.24564	0.0559796	0.000319451	6.62629e-08	7.31183e-05	Low_grade_cartilage
ENSG00000166743	chr16_20770460_C_T_rs28407583	79203	79204	0.579848	175	221	6.855e-08	-0.215632	0.0385642	0.000319451	6.62629e-08	7.31183e-05	Low_grade_cartilage
ENSG00000166743	chr16_20770617_G_A_rs12918637	79360	79361	0.153992	76	81	1.79937e-05	0.24564	0.0559796	0.000319451	6.62629e-08	7.31183e-05	Low_grade_cartilage
ENSG00000166743	chr16_20770625_T_G_rs12919474	79368	79369	0.153992	76	81	1.79937e-05	0.24564	0.0559796	0.000319451	6.62629e-08	7.31183e-05	Low_grade_cartilage
ENSG00000166743	chr16_20771051_G_A_rs35620560	79794	79795	0.153992	76	81	1.79937e-05	0.24564	0.0559796	0.000319451	6.62629e-08	7.31183e-05	Low_grade_cartilage
ENSG00000166743	chr16_20771717_A_G_rs8052747	80460	80461	0.153992	76	81	1.79937e-05	0.24564	0.0559796	0.000319451	6.62629e-08	7.31183e-05	Low_grade_cartilage
ENSG00000166743	chr16_20771956_A_G_rs11641265	80699	80700	0.153992	76	81	1.79937e-05	0.24564	0.0559796	0.000319451	6.62629e-08	7.31183e-05	Low_grade_cartilage
ENSG00000166743	chr16_20772415_TA_T_rs398028970	81158	81159	0.153992	76	81	1.79937e-05	0.24564	0.0559796	0.000319451	6.62629e-08	7.31183e-05	Low_grade_cartilage
ENSG00000166743	chr16_20772644_C_T_rs10852248	81387	81388	0.442966	182	233	1.89224e-07	-0.2046	0.0379824	0.000319451	6.62629e-08	7.31183e-05	Low_grade_cartilage
ENSG00000166743	chr16_20772694_A_C_rs11642585	81437	81438	0.153992	76	81	1.79937e-05	0.24564	0.0559796	0.000319451	6.62629e-08	7.31183e-05	Low_grade_cartilage
ENSG00000166743	chr16_20774394_T_C_rs7498567	83137	83138	0.153992	76	81	1.79937e-05	0.24564	0.0559796	0.000319451	6.62629e-08	7.31183e-05	Low_grade_cartilage
ENSG00000166743	chr16_20776448_G_A_rs2071524	85191	85192	0.153992	76	81	1.79937e-05	0.24564	0.0559796	0.000319451	6.62629e-08	7.31183e-05	Low_grade_cartilage
ENSG00000166743	chr16_20776623_A_G_rs2071525	85366	85367	0.153992	76	81	1.79937e-05	0.24564	0.0559796	0.000319451	6.62629e-08	7.31183e-05	Low_grade_cartilage
ENSG00000166743	chr16_20778013_G_A_rs2074541	86756	86757	0.153992	76	81	1.79937e-05	0.24564	0.0559796	0.000319451	6.62629e-08	7.31183e-05	Low_grade_cartilage
ENSG00000166743	chr16_20778773_C_T_rs11646755	87516	87517	0.153992	76	81	1.79937e-05	0.24564	0.0559796	0.000319451	6.62629e-08	7.31183e-05	Low_grade_cartilage
ENSG00000166743	chr16_20778993_T_C_rs11642081	87736	87737	0.153992	76	81	1.79937e-05	0.24564	0.0559796	0.000319451	6.62629e-08	7.31183e-05	Low_grade_cartilage
ENSG00000166743	chr16_20779366_A_G_rs71374833	88109	88110	0.153992	76	81	1.79937e-05	0.24564	0.0559796	0.000319451	6.62629e-08	7.31183e-05	Low_grade_cartilage
ENSG00000166743	chr16_20780184_C_A_rs11648370	88927	88928	0.153992	76	81	1.79937e-05	0.24564	0.0559796	0.000319451	6.62629e-08	7.31183e-05	Low_grade_cartilage
ENSG00000166743	chr16_20781592_A_C_rs2074542	90335	90336	0.153992	76	81	1.79937e-05	0.24564	0.0559796	0.000319451	6.62629e-08	7.31183e-05	Low_grade_cartilage
ENSG00000166743	chr16_20781807_A_T_rs13306604	90550	90551	0.153992	76	81	1.79937e-05	0.24564	0.0559796	0.000319451	6.62629e-08	7.31183e-05	Low_grade_cartilage
ENSG00000166743	chr16_20783177_A_T_rs35396346	91920	91921	0.153992	76	81	1.79937e-05	0.24564	0.0559796	0.000319451	6.62629e-08	7.31183e-05	Low_grade_cartilage
ENSG00000166743	chr16_20783661_A_G_rs12932513	92404	92405	0.153992	76	81	1.79937e-05	0.24564	0.0559796	0.000319451	6.62629e-08	7.31183e-05	Low_grade_cartilage
ENSG00000166743	chr16_20785186_T_C_rs8058758	93929	93930	0.579848	175	221	6.855e-08	-0.215632	0.0385642	0.000319451	6.62629e-08	7.31183e-05	Low_grade_cartilage
ENSG00000166743	chr16_20786890_T_G_rs9933774	95633	95634	0.579848	175	221	6.855e-08	-0.215632	0.0385642	0.000319451	6.62629e-08	7.31183e-05	Low_grade_cartilage
ENSG00000166743	chr16_20787124_G_A_rs4570833	95867	95868	0.579848	175	221	6.855e-08	-0.215632	0.0385642	0.000319451	6.62629e-08	7.31183e-05	Low_grade_cartilage
ENSG00000166743	chr16_20789594_A_G_rs7196128	98337	98338	0.153992	76	81	1.79937e-05	0.24564	0.0559796	0.000319451	6.62629e-08	7.31183e-05	Low_grade_cartilage
ENSG00000166743	chr16_20793497_TTAAGG_T_rs66800322;rs11279671	102240	102241	0.153992	76	81	1.79937e-05	0.24564	0.0559796	0.000319451	6.62629e-08	7.31183e-05	Low_grade_cartilage
ENSG00000166743	chr16_20797961_C_A_rs11648835	106704	106705	0.153992	76	81	1.79937e-05	0.24564	0.0559796	0.000319451	6.62629e-08	7.31183e-05	Low_grade_cartilage
ENSG00000166743	chr16_20798745_T_C_rs3213646	107488	107489	0.579848	175	221	6.855e-08	-0.215632	0.0385642	0.000319451	6.62629e-08	7.31183e-05	Low_grade_cartilage
ENSG00000166743	chr16_20799408_A_G_rs7198770	108151	108152	0.268061	121	141	7.19336e-05	-0.17784	0.043919	0.000319451	6.62629e-08	7.31183e-05	Low_grade_cartilage
ENSG00000166743	chr16_20799770_G_T_rs4783504	108513	108514	0.579848	175	221	6.855e-08	-0.215632	0.0385642	0.000319451	6.62629e-08	7.31183e-05	Low_grade_cartilage
ENSG00000166743	chr16_20804591_G_A_rs34082207	113334	113335	0.442966	182	233	1.89224e-07	-0.2046	0.0379824	0.000319451	6.62629e-08	7.31183e-05	Low_grade_cartilage
ENSG00000166743	chr16_20808173_A_G_rs13335485	116916	116917	0.153992	76	81	1.79937e-05	0.24564	0.0559796	0.000319451	6.62629e-08	7.31183e-05	Low_grade_cartilage
ENSG00000166743	chr16_20808216_G_T_rs4783505	116959	116960	0.579848	175	221	6.855e-08	-0.215632	0.0385642	0.000319451	6.62629e-08	7.31183e-05	Low_grade_cartilage
ENSG00000166743	chr16_20809248_C_T_rs757303	117991	117992	0.579848	175	221	6.855e-08	-0.215632	0.0385642	0.000319451	6.62629e-08	7.31183e-05	Low_grade_cartilage
ENSG00000166743	chr16_20811745_C_T_rs4783506	120488	120489	0.579848	175	221	6.855e-08	-0.215632	0.0385642	0.000319451	6.62629e-08	7.31183e-05	Low_grade_cartilage
ENSG00000166743	chr16_20815779_G_A_rs2040751	124522	124523	0.153992	76	81	1.79937e-05	0.24564	0.0559796	0.000319451	6.62629e-08	7.31183e-05	Low_grade_cartilage
ENSG00000166743	chr16_20820957_AGGAATATCAAGTCATT_A_rs144921303;rs72325371	129700	129701	0.579848	175	221	6.855e-08	-0.215632	0.0385642	0.000319451	6.62629e-08	7.31183e-05	Low_grade_cartilage
ENSG00000166743	chr16_20821283_GT_G_rs71682250;rs751731893	130026	130027	0.153992	76	81	1.79937e-05	0.24564	0.0559796	0.000319451	6.62629e-08	7.31183e-05	Low_grade_cartilage
ENSG00000166743	chr16_20823249_T_C_rs1544405	131992	131993	0.153992	76	81	1.79937e-05	0.24564	0.0559796	0.000319451	6.62629e-08	7.31183e-05	Low_grade_cartilage
ENSG00000166743	chr16_20825067_G_A_rs28553536	133810	133811	0.153992	76	81	1.79937e-05	0.24564	0.0559796	0.000319451	6.62629e-08	7.31183e-05	Low_grade_cartilage
ENSG00000166743	chr16_20826239_G_A_rs9928854	134982	134983	0.153992	76	81	1.79937e-05	0.24564	0.0559796	0.000319451	6.62629e-08	7.31183e-05	Low_grade_cartilage
ENSG00000166743	chr16_20830385_G_A_rs2285833	139128	139129	0.153992	76	81	1.79937e-05	0.24564	0.0559796	0.000319451	6.62629e-08	7.31183e-05	Low_grade_cartilage
ENSG00000166743	chr16_20834789_A_G_rs9302389	143532	143533	0.153992	76	81	1.79937e-05	0.24564	0.0559796	0.000319451	6.62629e-08	7.31183e-05	Low_grade_cartilage
ENSG00000166743	chr16_20837104_A_G_rs8063878	145847	145848	0.579848	175	221	6.855e-08	-0.215632	0.0385642	0.000319451	6.62629e-08	7.31183e-05	Low_grade_cartilage
ENSG00000166743	chr16_20839671_T_C_rs34698709	148414	148415	0.153992	76	81	1.79937e-05	0.24564	0.0559796	0.000319451	6.62629e-08	7.31183e-05	Low_grade_cartilage
ENSG00000166743	chr16_20843325_G_A_rs11642550	152068	152069	0.323194	146	170	1.10539e-05	0.201413	0.0447333	0.000319451	6.62629e-08	7.31183e-05	Low_grade_cartilage
ENSG00000166743	chr16_20845938_C_T_rs2269863	154681	154682	0.579848	175	221	6.855e-08	-0.215632	0.0385642	0.000319451	6.62629e-08	7.31183e-05	Low_grade_cartilage
ENSG00000166743	chr16_20846376_C_A_rs34400115	155119	155120	0.153992	76	81	1.79937e-05	0.24564	0.0559796	0.000319451	6.62629e-08	7.31183e-05	Low_grade_cartilage
ENSG00000166743	chr16_20847607_C_T_rs9925428	156350	156351	0.579848	175	221	6.855e-08	-0.215632	0.0385642	0.000319451	6.62629e-08	7.31183e-05	Low_grade_cartilage
ENSG00000166743	chr16_20849575_C_T_rs6654	158318	158319	0.579848	175	221	6.855e-08	-0.215632	0.0385642	0.000319451	6.62629e-08	7.31183e-05	Low_grade_cartilage
ENSG00000166743	chr16_20850809_A_G_rs7499438	159552	159553	0.153992	76	81	1.79937e-05	0.24564	0.0559796	0.000319451	6.62629e-08	7.31183e-05	Low_grade_cartilage
ENSG00000166743	chr16_20850855_G_A_rs2883897	159598	159599	0.153992	76	81	1.79937e-05	0.24564	0.0559796	0.000319451	6.62629e-08	7.31183e-05	Low_grade_cartilage
ENSG00000166743	chr16_20851031_G_A_rs13336313	159774	159775	0.153992	76	81	1.79937e-05	0.24564	0.0559796	0.000319451	6.62629e-08	7.31183e-05	Low_grade_cartilage
ENSG00000166743	chr16_20851255_T_G_rs7195887	159998	159999	0.153992	76	81	1.79937e-05	0.24564	0.0559796	0.000319451	6.62629e-08	7.31183e-05	Low_grade_cartilage
ENSG00000166743	chr16_20851273_C_T_rs16970701	160016	160017	0.153992	76	81	1.79937e-05	0.24564	0.0559796	0.000319451	6.62629e-08	7.31183e-05	Low_grade_cartilage
ENSG00000166743	chr16_20857767_G_A_rs9939304	166510	166511	0.153992	76	81	1.79937e-05	0.24564	0.0559796	0.000319451	6.62629e-08	7.31183e-05	Low_grade_cartilage
ENSG00000166743	chr16_20857824_T_TA_rs35209919	166567	166568	0.173004	87	91	9.85283e-06	0.247534	0.0546525	0.000319451	6.62629e-08	7.31183e-05	Low_grade_cartilage
ENSG00000166743	chr16_20863206_A_G_rs12149567	171949	171950	0.579848	175	221	6.855e-08	-0.215632	0.0385642	0.000319451	6.62629e-08	7.31183e-05	Low_grade_cartilage
ENSG00000166743	chr16_20863580_C_T_rs9935891	172323	172324	0.153992	76	81	1.79937e-05	0.24564	0.0559796	0.000319451	6.62629e-08	7.31183e-05	Low_grade_cartilage
ENSG00000166743	chr16_20864811_T_TA_rs11434603;rs397815975	173554	173555	0.153992	76	81	1.79937e-05	0.24564	0.0559796	0.000319451	6.62629e-08	7.31183e-05	Low_grade_cartilage
ENSG00000166743	chr16_20865468_C_T_rs4783509	174211	174212	0.579848	175	221	6.855e-08	-0.215632	0.0385642	0.000319451	6.62629e-08	7.31183e-05	Low_grade_cartilage
ENSG00000166743	chr16_20868718_A_G_rs2023693	177461	177462	0.579848	175	221	6.855e-08	-0.215632	0.0385642	0.000319451	6.62629e-08	7.31183e-05	Low_grade_cartilage
ENSG00000166743	chr16_20869100_C_T_rs4783372	177843	177844	0.579848	175	221	6.855e-08	-0.215632	0.0385642	0.000319451	6.62629e-08	7.31183e-05	Low_grade_cartilage
ENSG00000166743	chr16_20875063_A_C_rs11074476	183806	183807	0.579848	175	221	6.855e-08	-0.215632	0.0385642	0.000319451	6.62629e-08	7.31183e-05	Low_grade_cartilage
ENSG00000166743	chr16_20875085_C_T_rs11074477	183828	183829	0.579848	175	221	6.855e-08	-0.215632	0.0385642	0.000319451	6.62629e-08	7.31183e-05	Low_grade_cartilage
ENSG00000166743	chr16_20875613_A_C_rs1978092	184356	184357	0.153992	76	81	1.79937e-05	0.24564	0.0559796	0.000319451	6.62629e-08	7.31183e-05	Low_grade_cartilage
ENSG00000166743	chr16_20876249_G_A_rs11074478	184992	184993	0.579848	175	221	6.855e-08	-0.215632	0.0385642	0.000319451	6.62629e-08	7.31183e-05	Low_grade_cartilage
ENSG00000166743	chr16_20876429_T_C_rs13338613	185172	185173	0.153992	76	81	1.79937e-05	0.24564	0.0559796	0.000319451	6.62629e-08	7.31183e-05	Low_grade_cartilage
ENSG00000166743	chr16_20879418_T_C_rs9927481	188161	188162	0.153992	76	81	1.79937e-05	0.24564	0.0559796	0.000319451	6.62629e-08	7.31183e-05	Low_grade_cartilage
ENSG00000166743	chr16_20879503_GA_G_rs71149188;rs398028975	188246	188247	0.581749	175	220	6.62629e-08	-0.217737	0.0388936	0.000319451	6.62629e-08	7.31183e-05	Low_grade_cartilage
ENSG00000166743	chr16_20880129_G_A_rs12149771	188872	188873	0.581749	175	220	6.62629e-08	-0.217737	0.0388936	0.000319451	6.62629e-08	7.31183e-05	Low_grade_cartilage
ENSG00000166743	chr16_20881269_T_G_rs8054241	190012	190013	0.153992	76	81	1.79937e-05	0.24564	0.0559796	0.000319451	6.62629e-08	7.31183e-05	Low_grade_cartilage
ENSG00000166743	chr16_20882247_T_C_rs9934063	190990	190991	0.581749	175	220	6.62629e-08	-0.217737	0.0388936	0.000319451	6.62629e-08	7.31183e-05	Low_grade_cartilage
ENSG00000166743	chr16_20882454_G_A_rs28535219	191197	191198	0.581749	175	220	6.62629e-08	-0.217737	0.0388936	0.000319451	6.62629e-08	7.31183e-05	Low_grade_cartilage
ENSG00000166743	chr16_20882989_CTTATCCCAAA_C_rs140655802;rs60043194	191732	191733	0.153992	76	81	1.79937e-05	0.24564	0.0559796	0.000319451	6.62629e-08	7.31183e-05	Low_grade_cartilage
ENSG00000166743	chr16_20883294_C_T_rs12926962	192037	192038	0.581749	175	220	6.62629e-08	-0.217737	0.0388936	0.000319451	6.62629e-08	7.31183e-05	Low_grade_cartilage
ENSG00000166743	chr16_20889084_C_T_rs35158836	197827	197828	0.153992	76	81	1.79937e-05	0.24564	0.0559796	0.000319451	6.62629e-08	7.31183e-05	Low_grade_cartilage
ENSG00000166743	chr16_20889425_C_T_rs10492809	198168	198169	0.153992	76	81	1.79937e-05	0.24564	0.0559796	0.000319451	6.62629e-08	7.31183e-05	Low_grade_cartilage
ENSG00000166743	chr16_20893268_G_T_rs9939849	202011	202012	0.581749	175	220	6.62629e-08	-0.217737	0.0388936	0.000319451	6.62629e-08	7.31183e-05	Low_grade_cartilage
ENSG00000166743	chr16_20894735_T_C_rs9935342	203478	203479	0.581749	175	220	6.62629e-08	-0.217737	0.0388936	0.000319451	6.62629e-08	7.31183e-05	Low_grade_cartilage
ENSG00000166743	chr16_20898082_C_T_rs12325560	206825	206826	0.581749	175	220	6.62629e-08	-0.217737	0.0388936	0.000319451	6.62629e-08	7.31183e-05	Low_grade_cartilage
ENSG00000166743	chr16_20898871_GA_G_rs34869903	207614	207615	0.153992	76	81	1.79937e-05	0.24564	0.0559796	0.000319451	6.62629e-08	7.31183e-05	Low_grade_cartilage
ENSG00000166743	chr16_20899015_C_T_rs9921200	207758	207759	0.157795	78	83	1.89673e-05	0.242673	0.0554617	0.000319451	6.62629e-08	7.31183e-05	Low_grade_cartilage
ENSG00000166743	chr16_20904964_G_A_rs3815019	213707	213708	0.114068	56	60	0.000114958	0.242235	0.0616421	0.000319451	6.62629e-08	7.31183e-05	Low_grade_cartilage
ENSG00000166743	chr16_20905435_T_G_rs3815020	214178	214179	0.169202	82	89	2.02571e-05	0.236696	0.05429	0.000319451	6.62629e-08	7.31183e-05	Low_grade_cartilage
ENSG00000166743	chr16_20915936_G_T_rs17692528	224679	224680	0.541825	188	241	1.93029e-06	-0.193379	0.0394968	0.000319451	6.62629e-08	7.31183e-05	Low_grade_cartilage
ENSG00000166743	chr16_20918478_T_C_rs2239946	227221	227222	0.541825	188	241	1.93029e-06	-0.193379	0.0394968	0.000319451	6.62629e-08	7.31183e-05	Low_grade_cartilage
ENSG00000166743	chr16_20919825_A_G_rs2285516	228568	228569	0.541825	188	241	1.93029e-06	-0.193379	0.0394968	0.000319451	6.62629e-08	7.31183e-05	Low_grade_cartilage
ENSG00000166743	chr16_20946615_T_C_rs1267463	255358	255359	0.593156	173	214	3.23839e-05	-0.178593	0.042053	0.000319451	6.62629e-08	7.31183e-05	Low_grade_cartilage
ENSG00000166743	chr16_20948982_C_G_rs34619509	257725	257726	0.110266	55	58	8.58811e-05	0.259283	0.0647497	0.000319451	6.62629e-08	7.31183e-05	Low_grade_cartilage
ENSG00000166743	chr16_20949173_A_G_rs78726620	257916	257917	0.112167	56	59	0.000254255	0.239685	0.0644208	0.000319451	6.62629e-08	7.31183e-05	Low_grade_cartilage
ENSG00000166743	chr16_20949368_C_CA_rs574404395;rs71149201;rs398028985	258111	258112	0.110266	55	58	8.58811e-05	0.259283	0.0647497	0.000319451	6.62629e-08	7.31183e-05	Low_grade_cartilage
ENSG00000166743	chr16_20951062_C_T_rs71374842	259805	259806	0.110266	55	58	8.58811e-05	0.259283	0.0647497	0.000319451	6.62629e-08	7.31183e-05	Low_grade_cartilage
ENSG00000166743	chr16_20951094_A_G_rs71374843	259837	259838	0.110266	55	58	8.58811e-05	0.259283	0.0647497	0.000319451	6.62629e-08	7.31183e-05	Low_grade_cartilage
ENSG00000166743	chr16_20951354_G_C_rs16951337	260097	260098	0.110266	55	58	8.58811e-05	0.259283	0.0647497	0.000319451	6.62629e-08	7.31183e-05	Low_grade_cartilage
ENSG00000166743	chr16_20951687_G_A_rs34513543	260430	260431	0.110266	55	58	8.58811e-05	0.259283	0.0647497	0.000319451	6.62629e-08	7.31183e-05	Low_grade_cartilage
ENSG00000166743	chr16_20952996_G_A_rs12051478	261739	261740	0.110266	55	58	8.58811e-05	0.259283	0.0647497	0.000319451	6.62629e-08	7.31183e-05	Low_grade_cartilage
ENSG00000166743	chr16_20953400_C_T_rs34623766	262143	262144	0.110266	55	58	8.58811e-05	0.259283	0.0647497	0.000319451	6.62629e-08	7.31183e-05	Low_grade_cartilage
ENSG00000166743	chr16_20954951_G_A_rs12924551	263694	263695	0.110266	55	58	8.58811e-05	0.259283	0.0647497	0.000319451	6.62629e-08	7.31183e-05	Low_grade_cartilage
ENSG00000166743	chr16_20955040_T_C_rs34051490	263783	263784	0.110266	55	58	8.58811e-05	0.259283	0.0647497	0.000319451	6.62629e-08	7.31183e-05	Low_grade_cartilage
ENSG00000166743	chr16_20955555_A_G_rs12928684	264298	264299	0.110266	55	58	8.58811e-05	0.259283	0.0647497	0.000319451	6.62629e-08	7.31183e-05	Low_grade_cartilage
ENSG00000166743	chr16_20957321_T_C_rs35198931	266064	266065	0.102662	51	54	0.000224672	0.25179	0.0670763	0.000319451	6.62629e-08	7.31183e-05	Low_grade_cartilage
ENSG00000166743	chr16_20957773_C_T_rs12930316	266516	266517	0.102662	51	54	0.000224672	0.25179	0.0670763	0.000319451	6.62629e-08	7.31183e-05	Low_grade_cartilage
ENSG00000166743	chr16_20957999_C_T_rs12930610	266742	266743	0.102662	51	54	0.000224672	0.25179	0.0670763	0.000319451	6.62629e-08	7.31183e-05	Low_grade_cartilage
ENSG00000166743	chr16_20958712_A_G_rs2073949	267455	267456	0.102662	51	54	0.000224672	0.25179	0.0670763	0.000319451	6.62629e-08	7.31183e-05	Low_grade_cartilage
ENSG00000166743	chr16_20960571_A_G_rs12927180	269314	269315	0.102662	51	54	0.000224672	0.25179	0.0670763	0.000319451	6.62629e-08	7.31183e-05	Low_grade_cartilage
ENSG00000166743	chr16_20960618_T_C_rs35019471	269361	269362	0.102662	51	54	0.000224672	0.25179	0.0670763	0.000319451	6.62629e-08	7.31183e-05	Low_grade_cartilage
ENSG00000166743	chr16_20960631_A_G_rs71374844	269374	269375	0.102662	51	54	0.000224672	0.25179	0.0670763	0.000319451	6.62629e-08	7.31183e-05	Low_grade_cartilage
ENSG00000166743	chr16_20961178_C_T_rs2106449	269921	269922	0.102662	51	54	0.000224672	0.25179	0.0670763	0.000319451	6.62629e-08	7.31183e-05	Low_grade_cartilage
ENSG00000166743	chr16_20962939_A_G_rs35066962	271682	271683	0.102662	51	54	0.000224672	0.25179	0.0670763	0.000319451	6.62629e-08	7.31183e-05	Low_grade_cartilage
ENSG00000166743	chr16_20963033_G_GT_rs35072934;rs386384436	271776	271777	0.102662	51	54	0.000224672	0.25179	0.0670763	0.000319451	6.62629e-08	7.31183e-05	Low_grade_cartilage
ENSG00000166743	chr16_20963156_T_C_rs71374845	271899	271900	0.102662	51	54	0.000224672	0.25179	0.0670763	0.000319451	6.62629e-08	7.31183e-05	Low_grade_cartilage
ENSG00000166743	chr16_20963747_G_A_rs3743696	272490	272491	0.102662	51	54	0.000224672	0.25179	0.0670763	0.000319451	6.62629e-08	7.31183e-05	Low_grade_cartilage
ENSG00000166743	chr16_20963981_A_G_rs3743697	272724	272725	0.102662	51	54	0.000224672	0.25179	0.0670763	0.000319451	6.62629e-08	7.31183e-05	Low_grade_cartilage
ENSG00000166743	chr16_20964200_A_G_rs3826156	272943	272944	0.102662	51	54	0.000224672	0.25179	0.0670763	0.000319451	6.62629e-08	7.31183e-05	Low_grade_cartilage
ENSG00000166743	chr16_20965038_T_G_rs33928718	273781	273782	0.102662	51	54	0.000224672	0.25179	0.0670763	0.000319451	6.62629e-08	7.31183e-05	Low_grade_cartilage
ENSG00000166743	chr16_20965904_G_A_rs35126441	274647	274648	0.102662	51	54	0.000224672	0.25179	0.0670763	0.000319451	6.62629e-08	7.31183e-05	Low_grade_cartilage
ENSG00000166743	chr16_20966433_G_A_rs1472185	275176	275177	0.102662	51	54	0.000224672	0.25179	0.0670763	0.000319451	6.62629e-08	7.31183e-05	Low_grade_cartilage
ENSG00000166743	chr16_20966536_G_A_rs1472184	275279	275280	0.102662	51	54	0.000224672	0.25179	0.0670763	0.000319451	6.62629e-08	7.31183e-05	Low_grade_cartilage
ENSG00000166743	chr16_20966908_G_C_rs950450	275651	275652	0.102662	51	54	0.000224672	0.25179	0.0670763	0.000319451	6.62629e-08	7.31183e-05	Low_grade_cartilage
ENSG00000166743	chr16_20967415_T_TA_rs35649183	276158	276159	0.102662	51	54	0.000224672	0.25179	0.0670763	0.000319451	6.62629e-08	7.31183e-05	Low_grade_cartilage
ENSG00000166743	chr16_20968363_C_G_rs35302131	277106	277107	0.102662	51	54	0.000224672	0.25179	0.0670763	0.000319451	6.62629e-08	7.31183e-05	Low_grade_cartilage
ENSG00000166743	chr16_20968572_T_C_rs12924118	277315	277316	0.102662	51	54	0.000224672	0.25179	0.0670763	0.000319451	6.62629e-08	7.31183e-05	Low_grade_cartilage
ENSG00000166743	chr16_20969270_C_CTG_rs71151607;rs398028986	278013	278014	0.102662	51	54	0.000224672	0.25179	0.0670763	0.000319451	6.62629e-08	7.31183e-05	Low_grade_cartilage
ENSG00000166743	chr16_20969661_CTTTCT_C_rs139683653;rs371946801	278404	278405	0.102662	51	54	0.000224672	0.25179	0.0670763	0.000319451	6.62629e-08	7.31183e-05	Low_grade_cartilage
ENSG00000166743	chr16_21059501_A_G_rs858202	368244	368245	0.298479	135	157	5.14241e-05	0.187712	0.0454152	0.000319451	6.62629e-08	7.31183e-05	Low_grade_cartilage
ENSG00000166743	chr16_21067121_T_C_rs858212	375864	375865	0.298479	135	157	5.14241e-05	0.187712	0.0454152	0.000319451	6.62629e-08	7.31183e-05	Low_grade_cartilage
ENSG00000166743	chr16_21069171_T_C_rs858185	377914	377915	0.298479	135	157	5.14241e-05	0.187712	0.0454152	0.000319451	6.62629e-08	7.31183e-05	Low_grade_cartilage
ENSG00000166743	chr16_21071737_T_A_rs12919876	380480	380481	0.292776	132	154	0.000113509	0.17929	0.0455865	0.000319451	6.62629e-08	7.31183e-05	Low_grade_cartilage
ENSG00000166743	chr16_21072451_T_C_rs2639784	381194	381195	0.292776	132	154	0.000113509	0.17929	0.0455865	0.000319451	6.62629e-08	7.31183e-05	Low_grade_cartilage
ENSG00000166743	chr16_21075095_A_T_rs2639782	383838	383839	0.292776	132	154	0.000113509	0.17929	0.0455865	0.000319451	6.62629e-08	7.31183e-05	Low_grade_cartilage
ENSG00000261832	chr16_28501569_ACACT_A_rs143981698;rs372656247	9767	9768	0.418251	177	220	0.000114761	-0.302087	0.0768641	0.000382764	3.32514e-05	0.0203331	Low_grade_cartilage
ENSG00000261832	chr16_28521750_C_T_rs28698667	29948	29949	0.456274	192	240	0.000366986	-0.287567	0.0794198	0.000382764	3.32514e-05	0.0203331	Low_grade_cartilage
ENSG00000261832	chr16_28522717_C_T_rs62034321	30915	30916	0.456274	192	240	0.000366986	-0.287567	0.0794198	0.000382764	3.32514e-05	0.0203331	Low_grade_cartilage
ENSG00000261832	chr16_28523682_A_G_rs4788085	31880	31881	0.456274	192	240	0.000366986	-0.287567	0.0794198	0.000382764	3.32514e-05	0.0203331	Low_grade_cartilage
ENSG00000261832	chr16_28523984_A_G_rs28772958	32182	32183	0.456274	192	240	0.000366986	-0.287567	0.0794198	0.000382764	3.32514e-05	0.0203331	Low_grade_cartilage
ENSG00000261832	chr16_28525152_C_T_rs62034323	33350	33351	0.456274	192	240	0.000366986	-0.287567	0.0794198	0.000382764	3.32514e-05	0.0203331	Low_grade_cartilage
ENSG00000261832	chr16_28525441_T_C_rs62034324	33639	33640	0.456274	192	240	0.000366986	-0.287567	0.0794198	0.000382764	3.32514e-05	0.0203331	Low_grade_cartilage
ENSG00000261832	chr16_28526650_T_C_rs2106480	34848	34849	0.456274	192	240	0.000366986	-0.287567	0.0794198	0.000382764	3.32514e-05	0.0203331	Low_grade_cartilage
ENSG00000261832	chr16_28527972_A_G_rs62034326	36170	36171	0.456274	192	240	0.000366986	-0.287567	0.0794198	0.000382764	3.32514e-05	0.0203331	Low_grade_cartilage
ENSG00000261832	chr16_28528527_C_T_rs4788084	36725	36726	0.456274	192	240	0.000366986	-0.287567	0.0794198	0.000382764	3.32514e-05	0.0203331	Low_grade_cartilage
ENSG00000261832	chr16_28530073_T_C_rs8046271	38271	38272	0.456274	192	240	0.000366986	-0.287567	0.0794198	0.000382764	3.32514e-05	0.0203331	Low_grade_cartilage
ENSG00000261832	chr16_28532060_G_A_rs12446550	40258	40259	0.456274	192	240	0.000366986	-0.287567	0.0794198	0.000382764	3.32514e-05	0.0203331	Low_grade_cartilage
ENSG00000261832	chr16_28534128_A_G_rs4788083	42326	42327	0.456274	192	240	0.000366986	-0.287567	0.0794198	0.000382764	3.32514e-05	0.0203331	Low_grade_cartilage
ENSG00000261832	chr16_28603413_T_C_rs7191548	111611	111612	0.431559	185	227	0.000241411	-0.299528	0.0802045	0.000382764	3.32514e-05	0.0203331	Low_grade_cartilage
ENSG00000261832	chr16_28604938_T_G_rs6498091	113136	113137	0.429658	184	226	0.00033804	-0.292377	0.080249	0.000382764	3.32514e-05	0.0203331	Low_grade_cartilage
ENSG00000261832	chr16_28605078_G_A_rs4788070	113276	113277	0.429658	184	226	0.00033804	-0.292377	0.080249	0.000382764	3.32514e-05	0.0203331	Low_grade_cartilage
ENSG00000261832	chr16_28606231_C_G_rs3176926	114429	114430	0.429658	183	226	0.000331168	-0.290522	0.0796172	0.000382764	3.32514e-05	0.0203331	Low_grade_cartilage
ENSG00000261832	chr16_28606473_T_C_rs79533802	114671	114672	0.429658	184	226	0.00033804	-0.292377	0.080249	0.000382764	3.32514e-05	0.0203331	Low_grade_cartilage
ENSG00000261832	chr16_28607637_T_TA_rs71140981	115835	115836	0.43346	183	228	0.000292061	-0.291331	0.0790978	0.000382764	3.32514e-05	0.0203331	Low_grade_cartilage
ENSG00000261832	chr16_28607645_AG_A_rs371756425	115843	115844	0.43346	183	228	0.000292062	-0.291331	0.0790978	0.000382764	3.32514e-05	0.0203331	Low_grade_cartilage
ENSG00000261832	chr16_28607647_AGAG_A_rs375054850	115845	115846	0.43346	183	228	0.000292062	-0.291331	0.0790978	0.000382764	3.32514e-05	0.0203331	Low_grade_cartilage
ENSG00000261832	chr16_28607682_G_T_rs4788064	115880	115881	0.429658	183	226	0.00021764	-0.298025	0.0792139	0.000382764	3.32514e-05	0.0203331	Low_grade_cartilage
ENSG00000261832	chr16_28607755_T_C_rs2925629	115953	115954	0.427757	183	225	0.000214381	-0.299439	0.0795047	0.000382764	3.32514e-05	0.0203331	Low_grade_cartilage
ENSG00000261832	chr16_28626141_A_G_rs150605852	134339	134340	0.157795	74	83	3.32514e-05	-0.418689	0.0987373	0.000382764	3.32514e-05	0.0203331	Low_grade_cartilage
ENSG00000261832	chr16_28627391_T_C_rs8054605	135589	135590	0.157795	74	83	3.32514e-05	-0.418689	0.0987373	0.000382764	3.32514e-05	0.0203331	Low_grade_cartilage
ENSG00000261832	chr16_28637746_G_T_rs62035126	145944	145945	0.155894	76	82	0.000103038	-0.403235	0.101882	0.000382764	3.32514e-05	0.0203331	Low_grade_cartilage
ENSG00000261832	chr16_28645145_G_A_rs78343384	153343	153344	0.169202	76	89	0.000286701	-0.342143	0.092767	0.000382764	3.32514e-05	0.0203331	Low_grade_cartilage
ENSG00000261832	chr16_28806716_C_T_rs437564	314914	314915	0.444867	185	234	0.000192468	-0.287923	0.0758698	0.000382764	3.32514e-05	0.0203331	Low_grade_cartilage
ENSG00000261832	chr16_28813779_T_C_rs113029997	321977	321978	0.442966	189	233	0.000379696	-0.284732	0.0788406	0.000382764	3.32514e-05	0.0203331	Low_grade_cartilage
ENSG00000261832	chr16_28814099_C_T_rs11860513	322297	322298	0.442966	189	233	0.000379696	-0.284732	0.0788406	0.000382764	3.32514e-05	0.0203331	Low_grade_cartilage
ENSG00000261832	chr16_28814284_G_A_rs2008514	322482	322483	0.442966	189	233	0.000379696	-0.284732	0.0788406	0.000382764	3.32514e-05	0.0203331	Low_grade_cartilage
ENSG00000261832	chr16_28814456_C_T_rs1987472	322654	322655	0.442966	189	233	0.000379696	-0.284732	0.0788406	0.000382764	3.32514e-05	0.0203331	Low_grade_cartilage
ENSG00000261832	chr16_28814545_T_G_rs1987471	322743	322744	0.442966	189	233	0.000379696	-0.284732	0.0788406	0.000382764	3.32514e-05	0.0203331	Low_grade_cartilage
ENSG00000261832	chr16_28814632_A_G_rs56186137	322830	322831	0.442966	189	233	0.000379696	-0.284732	0.0788406	0.000382764	3.32514e-05	0.0203331	Low_grade_cartilage
ENSG00000261832	chr16_28816177_T_C_rs62036617	324375	324376	0.442966	189	233	0.000379696	-0.284732	0.0788406	0.000382764	3.32514e-05	0.0203331	Low_grade_cartilage
ENSG00000261832	chr16_28817513_A_C_rs62036618	325711	325712	0.442966	189	233	0.000379696	-0.284732	0.0788406	0.000382764	3.32514e-05	0.0203331	Low_grade_cartilage
ENSG00000261832	chr16_28820038_T_C_rs4788095	328236	328237	0.442966	189	233	0.000379696	-0.284732	0.0788406	0.000382764	3.32514e-05	0.0203331	Low_grade_cartilage
ENSG00000261832	chr16_28821061_C_T_rs72793809	329259	329260	0.442966	189	233	0.000379696	-0.284732	0.0788406	0.000382764	3.32514e-05	0.0203331	Low_grade_cartilage
ENSG00000261832	chr16_28821776_A_G_rs62036620	329974	329975	0.442966	189	233	0.000379696	-0.284732	0.0788406	0.000382764	3.32514e-05	0.0203331	Low_grade_cartilage
ENSG00000261832	chr16_28821978_C_A_rs62036621	330176	330177	0.442966	189	233	0.000379696	-0.284732	0.0788406	0.000382764	3.32514e-05	0.0203331	Low_grade_cartilage
ENSG00000261832	chr16_28824884_T_C_rs4451951	333082	333083	0.442966	189	233	0.000379696	-0.284732	0.0788406	0.000382764	3.32514e-05	0.0203331	Low_grade_cartilage
ENSG00000261832	chr16_28853128_G_A_rs56226746	361326	361327	0.304183	124	160	0.000372647	-0.267126	0.0738603	0.000382764	3.32514e-05	0.0203331	Low_grade_cartilage
ENSG00000261832	chr16_28859879_CCG_C_rs199766562	368077	368078	0.378327	167	199	0.000171726	-0.305924	0.0799785	0.000382764	3.32514e-05	0.0203331	Low_grade_cartilage
ENSG00000261832	chr16_28868163_A_G_rs11863370	376361	376362	0.441065	188	232	0.000351603	-0.286914	0.0789832	0.000382764	3.32514e-05	0.0203331	Low_grade_cartilage
ENSG00000261832	chr16_28881816_G_A_rs72793818	390014	390015	0.439163	188	231	0.000338827	-0.289641	0.0795119	0.000382764	3.32514e-05	0.0203331	Low_grade_cartilage
ENSG00000275441	chr16_28326718_A_G_rs2726033	-227423	-227422	0.454373	190	239	2.74856e-07	-0.164524	0.0309835	0.000355504	2.44768e-11	7.06589e-08	Low_grade_cartilage
ENSG00000275441	chr16_28326722_T_C_rs2726032	-227419	-227418	0.452471	189	238	8.02182e-07	-0.158499	0.0311665	0.000355504	2.44768e-11	7.06589e-08	Low_grade_cartilage
ENSG00000275441	chr16_28329624_A_G_rs12598357	-224517	-224516	0.456274	190	240	2.62892e-07	-0.164427	0.0309119	0.000355504	2.44768e-11	7.06589e-08	Low_grade_cartilage
ENSG00000275441	chr16_28330310_C_A_rs3986619	-223831	-223830	0.456274	190	240	2.62892e-07	-0.164427	0.0309119	0.000355504	2.44768e-11	7.06589e-08	Low_grade_cartilage
ENSG00000275441	chr16_28333653_A_C_rs62031390	-220488	-220487	0.439163	186	231	4.43334e-07	-0.16303	0.0312875	0.000355504	2.44768e-11	7.06589e-08	Low_grade_cartilage
ENSG00000275441	chr16_28335819_A_C_rs2726036	-218322	-218321	0.442966	186	233	5.02257e-07	-0.160932	0.0310406	0.000355504	2.44768e-11	7.06589e-08	Low_grade_cartilage
ENSG00000275441	chr16_28336386_T_C_rs13333976	-217755	-217754	0.452471	188	238	1.82977e-07	-0.166899	0.0309439	0.000355504	2.44768e-11	7.06589e-08	Low_grade_cartilage
ENSG00000275441	chr16_28339100_G_A_rs373200359	-215041	-215040	0.397338	178	209	6.06958e-05	-0.139557	0.0341054	0.000355504	2.44768e-11	7.06589e-08	Low_grade_cartilage
ENSG00000275441	chr16_28377186_A_G_rs545645107	-176955	-176954	0.460076	194	242	4.68049e-08	-0.180221	0.031801	0.000355504	2.44768e-11	7.06589e-08	Low_grade_cartilage
ENSG00000275441	chr16_28473820_T_C_rs149299	-80321	-80320	0.446768	190	235	8.04036e-08	-0.177963	0.0320095	0.000355504	2.44768e-11	7.06589e-08	Low_grade_cartilage
ENSG00000275441	chr16_28475735_A_G_rs151179	-78406	-78405	0.448669	191	236	1.40943e-07	-0.175778	0.0322725	0.000355504	2.44768e-11	7.06589e-08	Low_grade_cartilage
ENSG00000275441	chr16_28477048_A_T_rs181195	-77093	-77092	0.446768	190	235	8.04036e-08	-0.177963	0.0320095	0.000355504	2.44768e-11	7.06589e-08	Low_grade_cartilage
ENSG00000275441	chr16_28478021_G_A_rs28374519	-76120	-76119	0.391635	172	206	3.46766e-08	0.177654	0.0310252	0.000355504	2.44768e-11	7.06589e-08	Low_grade_cartilage
ENSG00000275441	chr16_28478025_T_C_rs34839	-76116	-76115	0.475285	199	250	2.68101e-07	-0.168702	0.0317397	0.000355504	2.44768e-11	7.06589e-08	Low_grade_cartilage
ENSG00000275441	chr16_28479196_T_C_rs151181	-74945	-74944	0.448669	191	236	1.40943e-07	-0.175778	0.0322725	0.000355504	2.44768e-11	7.06589e-08	Low_grade_cartilage
ENSG00000275441	chr16_28480213_A_AT_rs139457431	-73928	-73927	0.446768	192	235	1.96967e-07	-0.17696	0.0329013	0.000355504	2.44768e-11	7.06589e-08	Low_grade_cartilage
ENSG00000275441	chr16_28481189_C_A_rs151303	-72952	-72951	0.446768	190	235	8.04036e-08	-0.177963	0.0320095	0.000355504	2.44768e-11	7.06589e-08	Low_grade_cartilage
ENSG00000275441	chr16_28483029_A_G_rs34838	-71112	-71111	0.475285	199	250	2.68101e-07	-0.168702	0.0317397	0.000355504	2.44768e-11	7.06589e-08	Low_grade_cartilage
ENSG00000275441	chr16_28483100_A_G_rs42861	-71041	-71040	0.475285	199	250	2.68101e-07	-0.168702	0.0317397	0.000355504	2.44768e-11	7.06589e-08	Low_grade_cartilage
ENSG00000275441	chr16_28483502_A_G_rs34836	-70639	-70638	0.475285	199	250	2.68101e-07	-0.168702	0.0317397	0.000355504	2.44768e-11	7.06589e-08	Low_grade_cartilage
ENSG00000275441	chr16_28484431_C_T_rs151182	-69710	-69709	0.448669	191	236	1.40943e-07	-0.175778	0.0322725	0.000355504	2.44768e-11	7.06589e-08	Low_grade_cartilage
ENSG00000275441	chr16_28485738_T_A_rs151301	-68403	-68402	0.446768	190	235	8.04036e-08	-0.177963	0.0320095	0.000355504	2.44768e-11	7.06589e-08	Low_grade_cartilage
ENSG00000275441	chr16_28487970_A_G_rs34835	-66171	-66170	0.458175	194	241	6.81792e-08	-0.179308	0.0320616	0.000355504	2.44768e-11	7.06589e-08	Low_grade_cartilage
ENSG00000275441	chr16_28488338_A_T_rs149301	-65803	-65802	0.385932	162	203	2.44492e-06	-0.14701	0.0303479	0.000355504	2.44768e-11	7.06589e-08	Low_grade_cartilage
ENSG00000275441	chr16_28491088_GATAAA_G_rs146701896;rs200860698	-63053	-63052	0.442966	188	233	1.55099e-07	-0.173442	0.0319576	0.000355504	2.44768e-11	7.06589e-08	Low_grade_cartilage
ENSG00000275441	chr16_28492860_G_A_rs27741	-61281	-61280	0.460076	194	242	5.31348e-08	-0.179327	0.0317839	0.000355504	2.44768e-11	7.06589e-08	Low_grade_cartilage
ENSG00000275441	chr16_28495551_A_G_rs149271	-58590	-58589	0.45057	191	237	1.6347e-07	-0.174536	0.0322226	0.000355504	2.44768e-11	7.06589e-08	Low_grade_cartilage
ENSG00000275441	chr16_28496323_C_G_rs180743	-57818	-57817	0.45057	191	237	1.6347e-07	-0.174536	0.0322226	0.000355504	2.44768e-11	7.06589e-08	Low_grade_cartilage
ENSG00000275441	chr16_28496727_A_G_rs180744	-57414	-57413	0.448669	191	236	1.77769e-07	-0.174725	0.0323597	0.000355504	2.44768e-11	7.06589e-08	Low_grade_cartilage
ENSG00000275441	chr16_28496748_C_T_rs151174	-57393	-57392	0.448669	190	236	9.59593e-08	-0.176441	0.0319393	0.000355504	2.44768e-11	7.06589e-08	Low_grade_cartilage
ENSG00000275441	chr16_28497126_A_G_rs40831	-57015	-57014	0.477186	196	251	6.62827e-07	-0.164943	0.0321772	0.000355504	2.44768e-11	7.06589e-08	Low_grade_cartilage
ENSG00000275441	chr16_28499072_C_T_rs40834	-55069	-55068	0.496198	204	261	6.04701e-09	-0.188051	0.0310227	0.000355504	2.44768e-11	7.06589e-08	Low_grade_cartilage
ENSG00000275441	chr16_28499216_A_G_rs40836	-54925	-54924	0.496198	204	261	6.04701e-09	-0.188051	0.0310227	0.000355504	2.44768e-11	7.06589e-08	Low_grade_cartilage
ENSG00000275441	chr16_28499524_A_G_rs40837	-54617	-54616	0.496198	204	261	6.04701e-09	-0.188051	0.0310227	0.000355504	2.44768e-11	7.06589e-08	Low_grade_cartilage
ENSG00000275441	chr16_28501050_A_C_rs181203	-53091	-53090	0.361217	158	190	2.95062e-06	-0.154447	0.0321592	0.000355504	2.44768e-11	7.06589e-08	Low_grade_cartilage
ENSG00000275441	chr16_28501211_C_T_rs35483154	-52930	-52929	0.136882	67	72	0.000127795	0.179087	0.0458926	0.000355504	2.44768e-11	7.06589e-08	Low_grade_cartilage
ENSG00000275441	chr16_28501569_ACACT_A_rs143981698;rs372656247	-52572	-52571	0.418251	177	220	4.67676e-06	-0.146886	0.0312554	0.000355504	2.44768e-11	7.06589e-08	Low_grade_cartilage
ENSG00000275441	chr16_28501747_ACT_A_rs140934622;rs753719495;rs72095123	-52394	-52393	0.363118	159	191	4.89143e-06	-0.151918	0.0323958	0.000355504	2.44768e-11	7.06589e-08	Low_grade_cartilage
ENSG00000275441	chr16_28502082_A_G_rs181206	-52059	-52058	0.357414	156	188	6.32875e-06	-0.149322	0.0322442	0.000355504	2.44768e-11	7.06589e-08	Low_grade_cartilage
ENSG00000275441	chr16_28502209_C_T_rs181207	-51932	-51931	0.361217	158	190	5.92822e-06	-0.150262	0.0323432	0.000355504	2.44768e-11	7.06589e-08	Low_grade_cartilage
ENSG00000275441	chr16_28503533_G_T_rs181209	-50608	-50607	0.361217	158	190	2.95062e-06	-0.154447	0.0321592	0.000355504	2.44768e-11	7.06589e-08	Low_grade_cartilage
ENSG00000275441	chr16_28506388_T_C_rs26528	-47753	-47752	0.498099	204	262	1.09192e-08	-0.183891	0.0309084	0.000355504	2.44768e-11	7.06589e-08	Low_grade_cartilage
ENSG00000275441	chr16_28507775_T_C_rs153109	-46366	-46365	0.496198	204	261	6.04701e-09	-0.188051	0.0310227	0.000355504	2.44768e-11	7.06589e-08	Low_grade_cartilage
ENSG00000275441	chr16_28511823_T_C_rs56354901	-42318	-42317	0.370722	161	195	6.80769e-07	-0.162303	0.0316972	0.000355504	2.44768e-11	7.06589e-08	Low_grade_cartilage
ENSG00000275441	chr16_28513291_C_G_rs240707	-40850	-40849	0.496198	204	261	6.04701e-09	-0.188051	0.0310227	0.000355504	2.44768e-11	7.06589e-08	Low_grade_cartilage
ENSG00000275441	chr16_28513402_C_T_rs153111	-40739	-40738	0.494297	203	260	3.33091e-09	-0.189954	0.0307694	0.000355504	2.44768e-11	7.06589e-08	Low_grade_cartilage
ENSG00000275441	chr16_28515576_T_C_rs153106	-38565	-38564	0.460076	194	242	5.31348e-08	-0.179327	0.0317839	0.000355504	2.44768e-11	7.06589e-08	Low_grade_cartilage
ENSG00000275441	chr16_28515900_C_T_rs62034318	-38241	-38240	0.372624	162	196	1.12436e-06	-0.160235	0.031962	0.000355504	2.44768e-11	7.06589e-08	Low_grade_cartilage
ENSG00000275441	chr16_28516005_G_A_rs79046494	-38136	-38135	0.372624	162	196	1.12436e-06	-0.160235	0.031962	0.000355504	2.44768e-11	7.06589e-08	Low_grade_cartilage
ENSG00000275441	chr16_28517460_G_A_rs28449958	-36681	-36680	0.370722	161	195	6.80769e-07	-0.162303	0.0316972	0.000355504	2.44768e-11	7.06589e-08	Low_grade_cartilage
ENSG00000275441	chr16_28518395_C_T_rs240705	-35746	-35745	0.460076	194	242	5.31348e-08	-0.179327	0.0317839	0.000355504	2.44768e-11	7.06589e-08	Low_grade_cartilage
ENSG00000275441	chr16_28518628_T_C_rs240704	-35513	-35512	0.460076	193	242	4.58584e-08	-0.177432	0.0312866	0.000355504	2.44768e-11	7.06589e-08	Low_grade_cartilage
ENSG00000275441	chr16_28519966_A_G_rs4787458	-34175	-34174	0.414449	178	218	3.00915e-09	-0.191097	0.03086	0.000355504	2.44768e-11	7.06589e-08	Low_grade_cartilage
ENSG00000275441	chr16_28520032_C_T_rs240702	-34109	-34108	0.460076	194	242	5.31349e-08	-0.179327	0.0317839	0.000355504	2.44768e-11	7.06589e-08	Low_grade_cartilage
ENSG00000275441	chr16_28520867_T_G_rs62034319	-33274	-33273	0.458175	193	241	5.00338e-08	-0.1799	0.0318183	0.000355504	2.44768e-11	7.06589e-08	Low_grade_cartilage
ENSG00000275441	chr16_28521750_C_T_rs28698667	-32391	-32390	0.456274	192	240	5.16416e-08	-0.177784	0.0314789	0.000355504	2.44768e-11	7.06589e-08	Low_grade_cartilage
ENSG00000275441	chr16_28522717_C_T_rs62034321	-31424	-31423	0.456274	192	240	5.16416e-08	-0.177784	0.0314789	0.000355504	2.44768e-11	7.06589e-08	Low_grade_cartilage
ENSG00000275441	chr16_28523682_A_G_rs4788085	-30459	-30458	0.456274	192	240	5.16416e-08	-0.177784	0.0314789	0.000355504	2.44768e-11	7.06589e-08	Low_grade_cartilage
ENSG00000275441	chr16_28523984_A_G_rs28772958	-30157	-30156	0.456274	192	240	5.16416e-08	-0.177784	0.0314789	0.000355504	2.44768e-11	7.06589e-08	Low_grade_cartilage
ENSG00000275441	chr16_28524513_G_A_rs62034322	-29628	-29627	0.414449	178	218	1.39792e-08	-0.183852	0.0311494	0.000355504	2.44768e-11	7.06589e-08	Low_grade_cartilage
ENSG00000275441	chr16_28525152_C_T_rs62034323	-28989	-28988	0.456274	192	240	5.16416e-08	-0.177784	0.0314789	0.000355504	2.44768e-11	7.06589e-08	Low_grade_cartilage
ENSG00000275441	chr16_28525441_T_C_rs62034324	-28700	-28699	0.456274	192	240	5.16416e-08	-0.177784	0.0314789	0.000355504	2.44768e-11	7.06589e-08	Low_grade_cartilage
ENSG00000275441	chr16_28526650_T_C_rs2106480	-27491	-27490	0.456274	192	240	5.16416e-08	-0.177784	0.0314789	0.000355504	2.44768e-11	7.06589e-08	Low_grade_cartilage
ENSG00000275441	chr16_28527319_A_G_rs62034325	-26822	-26821	0.412548	177	217	7.62252e-09	-0.186029	0.0309124	0.000355504	2.44768e-11	7.06589e-08	Low_grade_cartilage
ENSG00000275441	chr16_28527972_A_G_rs62034326	-26169	-26168	0.456274	192	240	5.16416e-08	-0.177784	0.0314789	0.000355504	2.44768e-11	7.06589e-08	Low_grade_cartilage
ENSG00000275441	chr16_28528065_G_A_rs189278832	-26076	-26075	0.412548	177	217	6.3645e-08	-0.175582	0.0313188	0.000355504	2.44768e-11	7.06589e-08	Low_grade_cartilage
ENSG00000275441	chr16_28528077_GTGTA_G_rs143626010	-26064	-26063	0.410646	176	216	8.8699e-08	-0.173194	0.0312622	0.000355504	2.44768e-11	7.06589e-08	Low_grade_cartilage
ENSG00000275441	chr16_28528527_C_T_rs4788084	-25614	-25613	0.456274	192	240	5.16416e-08	-0.177784	0.0314789	0.000355504	2.44768e-11	7.06589e-08	Low_grade_cartilage
ENSG00000275441	chr16_28530073_T_C_rs8046271	-24068	-24067	0.456274	192	240	5.16416e-08	-0.177784	0.0314789	0.000355504	2.44768e-11	7.06589e-08	Low_grade_cartilage
ENSG00000275441	chr16_28530851_T_C_rs231977	-23290	-23289	0.558935	190	232	2.44768e-11	-0.214743	0.0304579	0.000355504	2.44768e-11	7.06589e-08	Low_grade_cartilage
ENSG00000275441	chr16_28532060_G_A_rs12446550	-22081	-22080	0.456274	192	240	5.16416e-08	-0.177784	0.0314789	0.000355504	2.44768e-11	7.06589e-08	Low_grade_cartilage
ENSG00000275441	chr16_28534128_A_G_rs4788083	-20013	-20012	0.456274	192	240	5.16416e-08	-0.177784	0.0314789	0.000355504	2.44768e-11	7.06589e-08	Low_grade_cartilage
ENSG00000275441	chr16_28534266_G_C_rs231976	-19875	-19874	0.562738	189	230	2.76739e-11	-0.214648	0.0305357	0.000355504	2.44768e-11	7.06589e-08	Low_grade_cartilage
ENSG00000275441	chr16_28538502_A_C_rs151226	-15639	-15638	0.560836	190	231	5.44416e-11	-0.212449	0.030734	0.000355504	2.44768e-11	7.06589e-08	Low_grade_cartilage
ENSG00000275441	chr16_28539346_C_T_rs3785354	-14795	-14794	0.401141	175	211	6.42999e-08	-0.175945	0.0313949	0.000355504	2.44768e-11	7.06589e-08	Low_grade_cartilage
ENSG00000275441	chr16_28540550_A_AAGTGAAGACAGGATACTTG_rs142724574;rs377586283	-13591	-13590	0.401141	175	211	6.42999e-08	-0.175945	0.0313949	0.000355504	2.44768e-11	7.06589e-08	Low_grade_cartilage
ENSG00000275441	chr16_28542787_G_A_rs1074631	-11354	-11353	0.401141	175	211	6.42999e-08	-0.175945	0.0313949	0.000355504	2.44768e-11	7.06589e-08	Low_grade_cartilage
ENSG00000275441	chr16_28544079_A_G_rs4787457	-10062	-10061	0.401141	175	211	6.42999e-08	-0.175945	0.0313949	0.000355504	2.44768e-11	7.06589e-08	Low_grade_cartilage
ENSG00000275441	chr16_28544269_C_T_rs151321	-9872	-9871	0.560836	190	231	5.44416e-11	-0.212449	0.030734	0.000355504	2.44768e-11	7.06589e-08	Low_grade_cartilage
ENSG00000275441	chr16_28544385_T_A_rs9926245	-9756	-9755	0.454373	192	239	9.40502e-08	-0.17481	0.0316209	0.000355504	2.44768e-11	7.06589e-08	Low_grade_cartilage
ENSG00000275441	chr16_28544826_T_C_rs4788081	-9315	-9314	0.401141	175	211	6.42999e-08	-0.175945	0.0313949	0.000355504	2.44768e-11	7.06589e-08	Low_grade_cartilage
ENSG00000275441	chr16_28546760_C_T_rs4788080	-7381	-7380	0.401141	175	211	6.42999e-08	-0.175945	0.0313949	0.000355504	2.44768e-11	7.06589e-08	Low_grade_cartilage
ENSG00000275441	chr16_28546968_T_A_rs7202948	-7173	-7172	0.454373	192	239	9.40502e-08	-0.17481	0.0316209	0.000355504	2.44768e-11	7.06589e-08	Low_grade_cartilage
ENSG00000275441	chr16_28548042_C_A_rs4788079	-6099	-6098	0.401141	175	211	6.42999e-08	-0.175945	0.0313949	0.000355504	2.44768e-11	7.06589e-08	Low_grade_cartilage
ENSG00000275441	chr16_28548252_C_T_rs4787456	-5889	-5888	0.401141	175	211	6.42999e-08	-0.175945	0.0313949	0.000355504	2.44768e-11	7.06589e-08	Low_grade_cartilage
ENSG00000275441	chr16_28548660_G_A_rs4788078	-5481	-5480	0.401141	175	211	6.42999e-08	-0.175945	0.0313949	0.000355504	2.44768e-11	7.06589e-08	Low_grade_cartilage
ENSG00000275441	chr16_28550260_C_T_rs149278	-3881	-3880	0.56654	187	228	8.17255e-11	-0.208932	0.0305379	0.000355504	2.44768e-11	7.06589e-08	Low_grade_cartilage
ENSG00000275441	chr16_28550464_T_A_rs112366001	-3677	-3676	0.395437	173	208	2.34931e-08	-0.180447	0.0311005	0.000355504	2.44768e-11	7.06589e-08	Low_grade_cartilage
ENSG00000275441	chr16_28550661_T_C_rs13331170	-3480	-3479	0.454373	192	239	9.40502e-08	-0.17481	0.0316209	0.000355504	2.44768e-11	7.06589e-08	Low_grade_cartilage
ENSG00000275441	chr16_28550935_A_G_rs62034350	-3206	-3205	0.401141	175	211	6.42999e-08	-0.175945	0.0313949	0.000355504	2.44768e-11	7.06589e-08	Low_grade_cartilage
ENSG00000275441	chr16_28551705_A_G_rs151228	-2436	-2435	0.560836	190	231	5.44416e-11	-0.212449	0.030734	0.000355504	2.44768e-11	7.06589e-08	Low_grade_cartilage
ENSG00000275441	chr16_28552825_AG_A_rs11364090;rs397855966	-1316	-1315	0.342205	153	180	5.2668e-06	0.154366	0.0330357	0.000355504	2.44768e-11	7.06589e-08	Low_grade_cartilage
ENSG00000275441	chr16_28553948_GA_G_rs67340371	-193	-192	0.560836	190	231	5.44416e-11	-0.212449	0.030734	0.000355504	2.44768e-11	7.06589e-08	Low_grade_cartilage
ENSG00000275441	chr16_28554168_G_A_rs62034351	27	28	0.401141	175	211	6.42999e-08	-0.175945	0.0313949	0.000355504	2.44768e-11	7.06589e-08	Low_grade_cartilage
ENSG00000275441	chr16_28554346_C_G_rs7191618	205	206	0.454373	192	239	9.40502e-08	-0.17481	0.0316209	0.000355504	2.44768e-11	7.06589e-08	Low_grade_cartilage
ENSG00000275441	chr16_28554632_A_G_rs7187604	491	492	0.401141	175	211	6.42999e-08	-0.175945	0.0313949	0.000355504	2.44768e-11	7.06589e-08	Low_grade_cartilage
ENSG00000275441	chr16_28554837_G_T_rs3859172	696	697	0.454373	192	239	9.40502e-08	-0.17481	0.0316209	0.000355504	2.44768e-11	7.06589e-08	Low_grade_cartilage
ENSG00000275441	chr16_28558443_G_C_rs4788077	4302	4303	0.401141	175	211	6.42999e-08	-0.175945	0.0313949	0.000355504	2.44768e-11	7.06589e-08	Low_grade_cartilage
ENSG00000275441	chr16_28558684_C_T_rs4788076	4543	4544	0.39924	175	210	4.45286e-08	-0.178818	0.0314988	0.000355504	2.44768e-11	7.06589e-08	Low_grade_cartilage
ENSG00000275441	chr16_28559382_TTTG_T_rs143405210;rs370527719	5241	5242	0.401141	175	211	2.6231e-08	-0.179753	0.0310958	0.000355504	2.44768e-11	7.06589e-08	Low_grade_cartilage
ENSG00000275441	chr16_28563294_A_G_rs480400	9153	9154	0.560836	190	231	5.44416e-11	-0.212449	0.030734	0.000355504	2.44768e-11	7.06589e-08	Low_grade_cartilage
ENSG00000275441	chr16_28566610_T_C_rs497523	12469	12470	0.342205	153	180	5.2668e-06	0.154366	0.0330357	0.000355504	2.44768e-11	7.06589e-08	Low_grade_cartilage
ENSG00000275441	chr16_28568594_GT_G_rs150072875	14453	14454	0.48289	200	254	4.21894e-09	-0.187971	0.0306675	0.000355504	2.44768e-11	7.06589e-08	Low_grade_cartilage
ENSG00000275441	chr16_28569012_T_C_rs151232	14871	14872	0.557034	190	233	1.26872e-10	-0.205955	0.0304459	0.000355504	2.44768e-11	7.06589e-08	Low_grade_cartilage
ENSG00000275441	chr16_28569364_A_G_rs56272201	15223	15224	0.403042	175	212	3.78377e-08	-0.176987	0.0310013	0.000355504	2.44768e-11	7.06589e-08	Low_grade_cartilage
ENSG00000275441	chr16_28569508_C_T_rs56396270	15367	15368	0.403042	175	212	3.78377e-08	-0.176987	0.0310013	0.000355504	2.44768e-11	7.06589e-08	Low_grade_cartilage
ENSG00000275441	chr16_28569717_G_C_rs62034355	15576	15577	0.403042	175	212	3.78377e-08	-0.176987	0.0310013	0.000355504	2.44768e-11	7.06589e-08	Low_grade_cartilage
ENSG00000275441	chr16_28570821_G_T_rs193628	16680	16681	0.439163	190	231	5.44416e-11	0.212449	0.030734	0.000355504	2.44768e-11	7.06589e-08	Low_grade_cartilage
ENSG00000275441	chr16_28571528_A_G_rs151231	17387	17388	0.560836	190	231	5.44416e-11	-0.212449	0.030734	0.000355504	2.44768e-11	7.06589e-08	Low_grade_cartilage
ENSG00000275441	chr16_28571620_C_A_rs12447461	17479	17480	0.412548	178	217	2.79244e-08	-0.17943	0.0311054	0.000355504	2.44768e-11	7.06589e-08	Low_grade_cartilage
ENSG00000275441	chr16_28572041_A_G_rs112191041	17900	17901	0.412548	178	217	2.79245e-08	-0.17943	0.0311054	0.000355504	2.44768e-11	7.06589e-08	Low_grade_cartilage
ENSG00000275441	chr16_28572289_C_T_rs111693583	18148	18149	0.412548	178	217	2.79244e-08	-0.17943	0.0311054	0.000355504	2.44768e-11	7.06589e-08	Low_grade_cartilage
ENSG00000275441	chr16_28572544_C_T_rs11074911	18403	18404	0.412548	178	217	2.79244e-08	-0.17943	0.0311054	0.000355504	2.44768e-11	7.06589e-08	Low_grade_cartilage
ENSG00000275441	chr16_28574315_C_T_rs56209193	20174	20175	0.412548	178	217	2.79245e-08	-0.17943	0.0311054	0.000355504	2.44768e-11	7.06589e-08	Low_grade_cartilage
ENSG00000275441	chr16_28574806_T_C_rs7193402	20665	20666	0.403042	175	212	3.78377e-08	-0.176987	0.0310013	0.000355504	2.44768e-11	7.06589e-08	Low_grade_cartilage
ENSG00000275441	chr16_28576068_T_C_rs7186573	21927	21928	0.412548	178	217	2.79244e-08	-0.17943	0.0311054	0.000355504	2.44768e-11	7.06589e-08	Low_grade_cartilage
ENSG00000275441	chr16_28576276_G_T_rs62034358	22135	22136	0.403042	175	212	3.78377e-08	-0.176987	0.0310013	0.000355504	2.44768e-11	7.06589e-08	Low_grade_cartilage
ENSG00000275441	chr16_28576728_A_C_rs12445823	22587	22588	0.403042	175	212	3.78377e-08	-0.176987	0.0310013	0.000355504	2.44768e-11	7.06589e-08	Low_grade_cartilage
ENSG00000275441	chr16_28577074_A_C_rs12445744	22933	22934	0.403042	175	212	3.78377e-08	-0.176987	0.0310013	0.000355504	2.44768e-11	7.06589e-08	Low_grade_cartilage
ENSG00000275441	chr16_28577122_C_T_rs12448429	22981	22982	0.412548	178	217	2.79244e-08	-0.17943	0.0311054	0.000355504	2.44768e-11	7.06589e-08	Low_grade_cartilage
ENSG00000275441	chr16_28578134_G_A_rs4787455	23993	23994	0.403042	175	212	3.78377e-08	-0.176987	0.0310013	0.000355504	2.44768e-11	7.06589e-08	Low_grade_cartilage
ENSG00000275441	chr16_28578709_G_A_rs7190771	24568	24569	0.412548	178	217	2.79244e-08	-0.17943	0.0311054	0.000355504	2.44768e-11	7.06589e-08	Low_grade_cartilage
ENSG00000275441	chr16_28579541_C_T_rs112047757	25400	25401	0.412548	178	217	2.79244e-08	-0.17943	0.0311054	0.000355504	2.44768e-11	7.06589e-08	Low_grade_cartilage
ENSG00000275441	chr16_28582026_T_C_rs17707300	27885	27886	0.412548	178	217	2.79244e-08	-0.17943	0.0311054	0.000355504	2.44768e-11	7.06589e-08	Low_grade_cartilage
ENSG00000275441	chr16_28582276_G_A_rs4788074	28135	28136	0.403042	175	212	3.78377e-08	-0.176987	0.0310013	0.000355504	2.44768e-11	7.06589e-08	Low_grade_cartilage
ENSG00000275441	chr16_28582379_T_TG_rs538682396;rs144413518	28238	28239	0.403042	175	212	3.78377e-08	-0.176987	0.0310013	0.000355504	2.44768e-11	7.06589e-08	Low_grade_cartilage
ENSG00000275441	chr16_28583228_A_G_rs4788073	29087	29088	0.412548	178	217	2.79245e-08	-0.17943	0.0311054	0.000355504	2.44768e-11	7.06589e-08	Low_grade_cartilage
ENSG00000275441	chr16_28584379_A_G_rs17640009	30238	30239	0.412548	178	217	2.79244e-08	-0.17943	0.0311054	0.000355504	2.44768e-11	7.06589e-08	Low_grade_cartilage
ENSG00000275441	chr16_28584489_C_G_rs75539558	30348	30349	0.412548	178	217	2.79244e-08	-0.17943	0.0311054	0.000355504	2.44768e-11	7.06589e-08	Low_grade_cartilage
ENSG00000275441	chr16_28588090_A_G_rs55792032	33949	33950	0.412548	178	217	2.79244e-08	-0.17943	0.0311054	0.000355504	2.44768e-11	7.06589e-08	Low_grade_cartilage
ENSG00000275441	chr16_28588770_C_T_rs62034359	34629	34630	0.403042	175	212	3.78377e-08	-0.176987	0.0310013	0.000355504	2.44768e-11	7.06589e-08	Low_grade_cartilage
ENSG00000275441	chr16_28588880_G_GT_rs112479807	34739	34740	0.412548	178	217	2.79245e-08	-0.17943	0.0311054	0.000355504	2.44768e-11	7.06589e-08	Low_grade_cartilage
ENSG00000275441	chr16_28591847_T_A_rs2077031	37706	37707	0.403042	175	212	3.78377e-08	-0.176987	0.0310013	0.000355504	2.44768e-11	7.06589e-08	Low_grade_cartilage
ENSG00000275441	chr16_28592014_T_C_rs762634	37873	37874	0.403042	175	212	3.78377e-08	-0.176987	0.0310013	0.000355504	2.44768e-11	7.06589e-08	Low_grade_cartilage
ENSG00000275441	chr16_28592021_A_G_rs710410	37880	37881	0.403042	175	212	3.78377e-08	-0.176987	0.0310013	0.000355504	2.44768e-11	7.06589e-08	Low_grade_cartilage
ENSG00000275441	chr16_28592334_T_G_rs1059491	38193	38194	0.403042	175	212	3.78377e-08	-0.176987	0.0310013	0.000355504	2.44768e-11	7.06589e-08	Low_grade_cartilage
ENSG00000275441	chr16_28593365_A_G_rs3743963	39224	39225	0.560836	190	231	5.44416e-11	-0.212449	0.030734	0.000355504	2.44768e-11	7.06589e-08	Low_grade_cartilage
ENSG00000275441	chr16_28594594_T_A_rs62031560	40453	40454	0.412548	178	217	2.79244e-08	-0.17943	0.0311054	0.000355504	2.44768e-11	7.06589e-08	Low_grade_cartilage
ENSG00000275441	chr16_28594831_A_G_rs12445519	40690	40691	0.104563	51	55	0.000144675	0.195752	0.0505816	0.000355504	2.44768e-11	7.06589e-08	Low_grade_cartilage
ENSG00000275441	chr16_28594839_G_T_rs113208333	40698	40699	0.412548	178	217	2.79245e-08	-0.17943	0.0311054	0.000355504	2.44768e-11	7.06589e-08	Low_grade_cartilage
ENSG00000275441	chr16_28595749_A_G_rs4149406	41608	41609	0.412548	178	217	2.79244e-08	-0.17943	0.0311054	0.000355504	2.44768e-11	7.06589e-08	Low_grade_cartilage
ENSG00000275441	chr16_28596211_G_A_rs4115668	42070	42071	0.382129	168	201	2.40582e-07	-0.16722	0.0313293	0.000355504	2.44768e-11	7.06589e-08	Low_grade_cartilage
ENSG00000275441	chr16_28596909_G_A_rs743590	42768	42769	0.412548	178	217	2.79244e-08	-0.17943	0.0311054	0.000355504	2.44768e-11	7.06589e-08	Low_grade_cartilage
ENSG00000275441	chr16_28597020_T_C_rs762633	42879	42880	0.403042	175	212	3.78377e-08	-0.176987	0.0310013	0.000355504	2.44768e-11	7.06589e-08	Low_grade_cartilage
ENSG00000275441	chr16_28597425_A_C_rs35175818	43284	43285	0.403042	175	212	3.78377e-08	-0.176987	0.0310013	0.000355504	2.44768e-11	7.06589e-08	Low_grade_cartilage
ENSG00000275441	chr16_28597617_C_G_rs4149398	43476	43477	0.403042	175	212	3.78377e-08	-0.176987	0.0310013	0.000355504	2.44768e-11	7.06589e-08	Low_grade_cartilage
ENSG00000275441	chr16_28598008_A_T_rs62031562	43867	43868	0.403042	175	212	3.78377e-08	-0.176987	0.0310013	0.000355504	2.44768e-11	7.06589e-08	Low_grade_cartilage
ENSG00000275441	chr16_28602644_A_G_rs11074907	48503	48504	0.425856	183	224	3.07793e-06	-0.155631	0.0324693	0.000355504	2.44768e-11	7.06589e-08	Low_grade_cartilage
ENSG00000275441	chr16_28603151_A_G_rs11074905	49010	49011	0.41635	186	219	3.11808e-09	0.202714	0.032771	0.000355504	2.44768e-11	7.06589e-08	Low_grade_cartilage
ENSG00000275441	chr16_28603167_C_T_rs7192601	49026	49027	0.370722	160	195	1.01769e-06	-0.156026	0.0309901	0.000355504	2.44768e-11	7.06589e-08	Low_grade_cartilage
ENSG00000275441	chr16_28603413_T_C_rs7191548	49272	49273	0.431559	185	227	3.33717e-06	-0.154989	0.0324571	0.000355504	2.44768e-11	7.06589e-08	Low_grade_cartilage
ENSG00000275441	chr16_28604938_T_G_rs6498091	50797	50798	0.429658	184	226	2.13053e-06	-0.157743	0.0323612	0.000355504	2.44768e-11	7.06589e-08	Low_grade_cartilage
ENSG00000275441	chr16_28605078_G_A_rs4788070	50937	50938	0.429658	184	226	2.13053e-06	-0.157743	0.0323612	0.000355504	2.44768e-11	7.06589e-08	Low_grade_cartilage
ENSG00000275441	chr16_28605344_C_A_rs4788069	51203	51204	0.425856	183	224	3.07793e-06	-0.155631	0.0324693	0.000355504	2.44768e-11	7.06589e-08	Low_grade_cartilage
ENSG00000275441	chr16_28605402_C_T_rs4788068	51261	51262	0.425856	183	224	3.07793e-06	-0.155631	0.0324693	0.000355504	2.44768e-11	7.06589e-08	Low_grade_cartilage
ENSG00000275441	chr16_28605736_G_A_rs1042157	51595	51596	0.425856	183	224	3.07793e-06	-0.155631	0.0324693	0.000355504	2.44768e-11	7.06589e-08	Low_grade_cartilage
ENSG00000275441	chr16_28605807_T_C_rs6839	51666	51667	0.380228	163	200	7.92793e-07	-0.158252	0.0311026	0.000355504	2.44768e-11	7.06589e-08	Low_grade_cartilage
ENSG00000275441	chr16_28606193_C_T_rs9282861;rs1042028	52052	52053	0.370722	160	195	1.01769e-06	-0.156026	0.0309901	0.000355504	2.44768e-11	7.06589e-08	Low_grade_cartilage
ENSG00000275441	chr16_28606231_C_G_rs3176926	52090	52091	0.429658	183	226	4.79481e-06	-0.151272	0.0322271	0.000355504	2.44768e-11	7.06589e-08	Low_grade_cartilage
ENSG00000275441	chr16_28606253_C_T_rs4149394	52112	52113	0.425856	183	224	3.07793e-06	-0.155631	0.0324693	0.000355504	2.44768e-11	7.06589e-08	Low_grade_cartilage
ENSG00000275441	chr16_28606274_A_G_rs4149393	52133	52134	0.425856	183	224	3.07793e-06	-0.155631	0.0324693	0.000355504	2.44768e-11	7.06589e-08	Low_grade_cartilage
ENSG00000275441	chr16_28606473_T_C_rs79533802	52332	52333	0.429658	184	226	2.13053e-06	-0.157743	0.0323612	0.000355504	2.44768e-11	7.06589e-08	Low_grade_cartilage
ENSG00000275441	chr16_28606474_G_A_rs79039694	52333	52334	0.425856	183	224	3.07793e-06	-0.155631	0.0324693	0.000355504	2.44768e-11	7.06589e-08	Low_grade_cartilage
ENSG00000275441	chr16_28606492_A_G_rs4149392	52351	52352	0.425856	183	224	3.07793e-06	-0.155631	0.0324693	0.000355504	2.44768e-11	7.06589e-08	Low_grade_cartilage
ENSG00000275441	chr16_28606564_G_A_rs75301646	52423	52424	0.425856	183	224	3.07793e-06	-0.155631	0.0324693	0.000355504	2.44768e-11	7.06589e-08	Low_grade_cartilage
ENSG00000275441	chr16_28606567_C_T_rs74459546	52426	52427	0.425856	183	224	3.07793e-06	-0.155631	0.0324693	0.000355504	2.44768e-11	7.06589e-08	Low_grade_cartilage
ENSG00000275441	chr16_28606569_A_G_rs116840534	52428	52429	0.425856	183	224	3.07793e-06	-0.155631	0.0324693	0.000355504	2.44768e-11	7.06589e-08	Low_grade_cartilage
ENSG00000275441	chr16_28606609_T_TG_rs143299878	52468	52469	0.425856	183	224	3.07793e-06	-0.155631	0.0324693	0.000355504	2.44768e-11	7.06589e-08	Low_grade_cartilage
ENSG00000275441	chr16_28606613_T_C_rs111384198	52472	52473	0.425856	183	224	3.07793e-06	-0.155631	0.0324693	0.000355504	2.44768e-11	7.06589e-08	Low_grade_cartilage
ENSG00000275441	chr16_28606650_T_C_rs4149391	52509	52510	0.425856	183	224	3.07793e-06	-0.155631	0.0324693	0.000355504	2.44768e-11	7.06589e-08	Low_grade_cartilage
ENSG00000275441	chr16_28606653_T_G_rs4149390	52512	52513	0.425856	183	224	3.07793e-06	-0.155631	0.0324693	0.000355504	2.44768e-11	7.06589e-08	Low_grade_cartilage
ENSG00000275441	chr16_28606672_C_A_rs41278158	52531	52532	0.425856	183	224	3.07793e-06	-0.155631	0.0324693	0.000355504	2.44768e-11	7.06589e-08	Low_grade_cartilage
ENSG00000275441	chr16_28606690_G_A_rs4149389	52549	52550	0.425856	183	224	3.07793e-06	-0.155631	0.0324693	0.000355504	2.44768e-11	7.06589e-08	Low_grade_cartilage
ENSG00000275441	chr16_28606697_C_T_rs34954534	52556	52557	0.425856	183	224	3.07793e-06	-0.155631	0.0324693	0.000355504	2.44768e-11	7.06589e-08	Low_grade_cartilage
ENSG00000275441	chr16_28606716_T_G_rs41278156	52575	52576	0.425856	183	224	3.07793e-06	-0.155631	0.0324693	0.000355504	2.44768e-11	7.06589e-08	Low_grade_cartilage
ENSG00000275441	chr16_28606726_A_T_rs4149388	52585	52586	0.425856	183	224	3.07793e-06	-0.155631	0.0324693	0.000355504	2.44768e-11	7.06589e-08	Low_grade_cartilage
ENSG00000275441	chr16_28606744_A_T_rs3020806	52603	52604	0.425856	183	224	3.07793e-06	-0.155631	0.0324693	0.000355504	2.44768e-11	7.06589e-08	Low_grade_cartilage
ENSG00000275441	chr16_28606747_G_A_rs74752114	52606	52607	0.425856	183	224	3.07793e-06	-0.155631	0.0324693	0.000355504	2.44768e-11	7.06589e-08	Low_grade_cartilage
ENSG00000275441	chr16_28606750_C_G_rs3020805	52609	52610	0.425856	183	224	3.07793e-06	-0.155631	0.0324693	0.000355504	2.44768e-11	7.06589e-08	Low_grade_cartilage
ENSG00000275441	chr16_28606916_T_C_rs9282862	52775	52776	0.425856	183	224	3.07793e-06	-0.155631	0.0324693	0.000355504	2.44768e-11	7.06589e-08	Low_grade_cartilage
ENSG00000275441	chr16_28607125_T_C_rs2925623	52984	52985	0.425856	183	224	3.07793e-06	-0.155631	0.0324693	0.000355504	2.44768e-11	7.06589e-08	Low_grade_cartilage
ENSG00000275441	chr16_28607224_G_T_rs2925624	53083	53084	0.380228	163	200	7.92793e-07	-0.158252	0.0311026	0.000355504	2.44768e-11	7.06589e-08	Low_grade_cartilage
ENSG00000275441	chr16_28607315_A_G_rs3020804	53174	53175	0.425856	183	224	3.07793e-06	-0.155631	0.0324693	0.000355504	2.44768e-11	7.06589e-08	Low_grade_cartilage
ENSG00000275441	chr16_28607387_C_T_rs11648192	53246	53247	0.43346	185	228	1.27585e-09	0.194843	0.0306807	0.000355504	2.44768e-11	7.06589e-08	Low_grade_cartilage
ENSG00000275441	chr16_28607593_T_A_rs3020803	53452	53453	0.427757	183	225	3.25075e-06	-0.154464	0.0323076	0.000355504	2.44768e-11	7.06589e-08	Low_grade_cartilage
ENSG00000275441	chr16_28607622_T_TTTTA_rs113289647	53481	53482	0.437262	183	230	6.70755e-09	0.184547	0.0305434	0.000355504	2.44768e-11	7.06589e-08	Low_grade_cartilage
ENSG00000275441	chr16_28607637_T_TA_rs71140981	53496	53497	0.43346	183	228	7.3624e-06	-0.147528	0.0320966	0.000355504	2.44768e-11	7.06589e-08	Low_grade_cartilage
ENSG00000275441	chr16_28607645_AG_A_rs371756425	53504	53505	0.43346	183	228	7.3624e-06	-0.147528	0.0320966	0.000355504	2.44768e-11	7.06589e-08	Low_grade_cartilage
ENSG00000275441	chr16_28607647_AGAG_A_rs375054850	53506	53507	0.43346	183	228	7.3624e-06	-0.147528	0.0320966	0.000355504	2.44768e-11	7.06589e-08	Low_grade_cartilage
ENSG00000275441	chr16_28607661_A_G_rs376425930	53520	53521	0.435361	183	229	9.24729e-06	-0.144977	0.0319058	0.000355504	2.44768e-11	7.06589e-08	Low_grade_cartilage
ENSG00000275441	chr16_28607682_G_T_rs4788064	53541	53542	0.429658	183	226	1.65682e-06	-0.157591	0.0319695	0.000355504	2.44768e-11	7.06589e-08	Low_grade_cartilage
ENSG00000275441	chr16_28607755_T_C_rs2925629	53614	53615	0.427757	183	225	3.71346e-06	-0.153023	0.0322063	0.000355504	2.44768e-11	7.06589e-08	Low_grade_cartilage
ENSG00000275441	chr16_28607811_T_C_rs2925630	53670	53671	0.425856	183	224	3.07793e-06	-0.155631	0.0324693	0.000355504	2.44768e-11	7.06589e-08	Low_grade_cartilage
ENSG00000275441	chr16_28607857_G_A_rs56169261	53716	53717	0.370722	160	195	1.01769e-06	-0.156026	0.0309901	0.000355504	2.44768e-11	7.06589e-08	Low_grade_cartilage
ENSG00000275441	chr16_28607858_A_G_rs56091264	53717	53718	0.425856	183	224	3.07793e-06	-0.155631	0.0324693	0.000355504	2.44768e-11	7.06589e-08	Low_grade_cartilage
ENSG00000275441	chr16_28607859_C_T_rs56305122	53718	53719	0.425856	183	224	3.07793e-06	-0.155631	0.0324693	0.000355504	2.44768e-11	7.06589e-08	Low_grade_cartilage
ENSG00000275441	chr16_28608590_T_C_rs1126447	54449	54450	0.425856	183	224	3.07793e-06	-0.155631	0.0324693	0.000355504	2.44768e-11	7.06589e-08	Low_grade_cartilage
ENSG00000275441	chr16_28608599_A_G_rs1126446	54458	54459	0.425856	183	224	3.07793e-06	-0.155631	0.0324693	0.000355504	2.44768e-11	7.06589e-08	Low_grade_cartilage
ENSG00000275441	chr16_28609251_C_T_rs750155	55110	55111	0.498099	200	262	6.21025e-07	-0.160363	0.0312	0.000355504	2.44768e-11	7.06589e-08	Low_grade_cartilage
ENSG00000275441	chr16_28609479_C_G_rs3760091	55338	55339	0.393536	169	207	7.47253e-05	0.128894	0.0319071	0.000355504	2.44768e-11	7.06589e-08	Low_grade_cartilage
ENSG00000275441	chr16_28609990_T_C_rs2077412	55849	55850	0.718631	131	148	1.07741e-08	-0.194636	0.0327002	0.000355504	2.44768e-11	7.06589e-08	Low_grade_cartilage
ENSG00000275441	chr16_28615645_T_C_rs28729187	61504	61505	0.589354	178	216	2.17603e-07	0.166672	0.0311064	0.000355504	2.44768e-11	7.06589e-08	Low_grade_cartilage
ENSG00000275441	chr16_28615683_T_C_rs28480369	61542	61543	0.589354	178	216	2.17603e-07	0.166672	0.0311064	0.000355504	2.44768e-11	7.06589e-08	Low_grade_cartilage
ENSG00000275441	chr16_28615742_C_T_rs28676837	61601	61602	0.589354	178	216	2.17603e-07	0.166672	0.0311064	0.000355504	2.44768e-11	7.06589e-08	Low_grade_cartilage
ENSG00000275441	chr16_28617005_C_CT_rs11339073;rs398119327	62864	62865	0.545627	192	239	2.485e-07	0.16845	0.0315992	0.000355504	2.44768e-11	7.06589e-08	Low_grade_cartilage
ENSG00000275441	chr16_28617979_C_T_rs6498089	63838	63839	0.589354	178	216	2.17603e-07	0.166672	0.0311064	0.000355504	2.44768e-11	7.06589e-08	Low_grade_cartilage
ENSG00000275441	chr16_28619734_T_TA_rs200705867	65593	65594	0.589354	177	216	1.60725e-07	0.166915	0.0307961	0.000355504	2.44768e-11	7.06589e-08	Low_grade_cartilage
ENSG00000275441	chr16_28620039_A_T_rs28410083	65898	65899	0.593156	176	214	2.78622e-07	0.16432	0.0309615	0.000355504	2.44768e-11	7.06589e-08	Low_grade_cartilage
ENSG00000275441	chr16_28620209_A_T_rs62031607	66068	66069	0.406844	176	214	2.78623e-07	-0.16432	0.0309615	0.000355504	2.44768e-11	7.06589e-08	Low_grade_cartilage
ENSG00000275441	chr16_28620264_T_G_rs1968752	66123	66124	0.593156	176	214	2.78622e-07	0.16432	0.0309615	0.000355504	2.44768e-11	7.06589e-08	Low_grade_cartilage
ENSG00000275441	chr16_28620438_T_C_rs1968751	66297	66298	0.593156	176	214	2.78622e-07	0.16432	0.0309615	0.000355504	2.44768e-11	7.06589e-08	Low_grade_cartilage
ENSG00000275441	chr16_28620700_T_G_rs2411453	66559	66560	0.560836	187	231	2.03855e-07	0.16969	0.0315909	0.000355504	2.44768e-11	7.06589e-08	Low_grade_cartilage
ENSG00000275441	chr16_28620967_G_C_rs8049739	66826	66827	0.598859	175	211	1.93879e-07	0.167742	0.0311686	0.000355504	2.44768e-11	7.06589e-08	Low_grade_cartilage
ENSG00000275441	chr16_28627726_A_C_rs3927084	73585	73586	0.446768	189	235	2.10249e-07	-0.168677	0.0314392	0.000355504	2.44768e-11	7.06589e-08	Low_grade_cartilage
ENSG00000275441	chr16_28629858_T_C_rs4788062	75717	75718	0.448669	190	236	2.22333e-07	-0.168934	0.0315546	0.000355504	2.44768e-11	7.06589e-08	Low_grade_cartilage
ENSG00000275441	chr16_28638330_C_A_rs35626515	84189	84190	0.448669	190	236	2.22332e-07	-0.168934	0.0315546	0.000355504	2.44768e-11	7.06589e-08	Low_grade_cartilage
ENSG00000275441	chr16_28642202_C_T_rs2411440	88061	88062	0.448669	190	236	2.22333e-07	-0.168934	0.0315546	0.000355504	2.44768e-11	7.06589e-08	Low_grade_cartilage
ENSG00000275441	chr16_28806716_C_T_rs437564	252575	252576	0.444867	185	234	3.08111e-07	-0.160728	0.0304038	0.000355504	2.44768e-11	7.06589e-08	Low_grade_cartilage
ENSG00000275441	chr16_28811776_A_G_rs62036613	257635	257636	0.441065	188	232	7.49864e-07	-0.16059	0.0314888	0.000355504	2.44768e-11	7.06589e-08	Low_grade_cartilage
ENSG00000275441	chr16_28813364_T_C_rs62036614	259223	259224	0.441065	188	232	7.49864e-07	-0.16059	0.0314888	0.000355504	2.44768e-11	7.06589e-08	Low_grade_cartilage
ENSG00000275441	chr16_28813779_T_C_rs113029997	259638	259639	0.442966	189	233	1.28478e-06	-0.158033	0.0317044	0.000355504	2.44768e-11	7.06589e-08	Low_grade_cartilage
ENSG00000275441	chr16_28814099_C_T_rs11860513	259958	259959	0.442966	189	233	1.28478e-06	-0.158033	0.0317044	0.000355504	2.44768e-11	7.06589e-08	Low_grade_cartilage
ENSG00000275441	chr16_28814284_G_A_rs2008514	260143	260144	0.442966	189	233	1.28478e-06	-0.158033	0.0317044	0.000355504	2.44768e-11	7.06589e-08	Low_grade_cartilage
ENSG00000275441	chr16_28814456_C_T_rs1987472	260315	260316	0.442966	189	233	1.28478e-06	-0.158033	0.0317044	0.000355504	2.44768e-11	7.06589e-08	Low_grade_cartilage
ENSG00000275441	chr16_28814545_T_G_rs1987471	260404	260405	0.442966	189	233	1.28478e-06	-0.158033	0.0317044	0.000355504	2.44768e-11	7.06589e-08	Low_grade_cartilage
ENSG00000275441	chr16_28814632_A_G_rs56186137	260491	260492	0.442966	189	233	1.28478e-06	-0.158033	0.0317044	0.000355504	2.44768e-11	7.06589e-08	Low_grade_cartilage
ENSG00000275441	chr16_28814986_A_G_rs62036616	260845	260846	0.441065	188	232	7.49864e-07	-0.16059	0.0314888	0.000355504	2.44768e-11	7.06589e-08	Low_grade_cartilage
ENSG00000275441	chr16_28816177_T_C_rs62036617	262036	262037	0.442966	189	233	1.28478e-06	-0.158033	0.0317044	0.000355504	2.44768e-11	7.06589e-08	Low_grade_cartilage
ENSG00000275441	chr16_28817513_A_C_rs62036618	263372	263373	0.442966	189	233	1.28478e-06	-0.158033	0.0317044	0.000355504	2.44768e-11	7.06589e-08	Low_grade_cartilage
ENSG00000275441	chr16_28817907_A_G_rs28888764	263766	263767	0.661597	150	178	0.00024277	-0.123082	0.0329709	0.000355504	2.44768e-11	7.06589e-08	Low_grade_cartilage
ENSG00000275441	chr16_28820038_T_C_rs4788095	265897	265898	0.442966	189	233	1.28478e-06	-0.158033	0.0317044	0.000355504	2.44768e-11	7.06589e-08	Low_grade_cartilage
ENSG00000275441	chr16_28821061_C_T_rs72793809	266920	266921	0.442966	189	233	1.28478e-06	-0.158033	0.0317044	0.000355504	2.44768e-11	7.06589e-08	Low_grade_cartilage
ENSG00000275441	chr16_28821776_A_G_rs62036620	267635	267636	0.442966	189	233	1.28478e-06	-0.158033	0.0317044	0.000355504	2.44768e-11	7.06589e-08	Low_grade_cartilage
ENSG00000275441	chr16_28821978_C_A_rs62036621	267837	267838	0.442966	189	233	1.28478e-06	-0.158033	0.0317044	0.000355504	2.44768e-11	7.06589e-08	Low_grade_cartilage
ENSG00000275441	chr16_28824884_T_C_rs4451951	270743	270744	0.442966	189	233	1.28478e-06	-0.158033	0.0317044	0.000355504	2.44768e-11	7.06589e-08	Low_grade_cartilage
ENSG00000275441	chr16_28825882_T_G_rs62036622	271741	271742	0.441065	188	232	7.49864e-07	-0.16059	0.0314888	0.000355504	2.44768e-11	7.06589e-08	Low_grade_cartilage
ENSG00000275441	chr16_28826194_T_C_rs8049439	272053	272054	0.442966	190	233	1.90041e-06	-0.157482	0.0321425	0.000355504	2.44768e-11	7.06589e-08	Low_grade_cartilage
ENSG00000275441	chr16_28826585_A_G_rs8062405	272444	272445	0.441065	189	232	1.59074e-06	-0.158032	0.0320015	0.000355504	2.44768e-11	7.06589e-08	Low_grade_cartilage
ENSG00000275441	chr16_28828071_G_A_rs72793811	273930	273931	0.439163	188	231	9.25988e-07	-0.160672	0.0317851	0.000355504	2.44768e-11	7.06589e-08	Low_grade_cartilage
ENSG00000275441	chr16_28828104_T_C_rs78613234	273963	273964	0.441065	189	232	1.59074e-06	-0.158032	0.0320015	0.000355504	2.44768e-11	7.06589e-08	Low_grade_cartilage
ENSG00000275441	chr16_28828414_C_G_rs62036623	274273	274274	0.439163	188	231	9.25988e-07	-0.160672	0.0317851	0.000355504	2.44768e-11	7.06589e-08	Low_grade_cartilage
ENSG00000275441	chr16_28828609_G_T_rs62036624	274468	274469	0.441065	189	232	1.59074e-06	-0.158032	0.0320015	0.000355504	2.44768e-11	7.06589e-08	Low_grade_cartilage
ENSG00000275441	chr16_28829060_A_G_rs72793812	274919	274920	0.441065	188	232	7.49864e-07	-0.16059	0.0314888	0.000355504	2.44768e-11	7.06589e-08	Low_grade_cartilage
ENSG00000275441	chr16_28830456_C_T_rs12443881	276315	276316	0.439163	188	231	9.25988e-07	-0.160672	0.0317851	0.000355504	2.44768e-11	7.06589e-08	Low_grade_cartilage
ENSG00000275441	chr16_28831263_G_GGTTGT_rs10658897;rs55877496	277122	277123	0.439163	188	231	9.25988e-07	-0.160672	0.0317851	0.000355504	2.44768e-11	7.06589e-08	Low_grade_cartilage
ENSG00000275441	chr16_28831704_C_T_rs55991577	277563	277564	0.441065	189	232	1.59074e-06	-0.158032	0.0320015	0.000355504	2.44768e-11	7.06589e-08	Low_grade_cartilage
ENSG00000275441	chr16_28831797_A_G_rs56358680	277656	277657	0.441065	189	232	1.59074e-06	-0.158032	0.0320015	0.000355504	2.44768e-11	7.06589e-08	Low_grade_cartilage
ENSG00000275441	chr16_28832747_T_A_rs7498491	278606	278607	0.659696	151	179	0.000313262	-0.121517	0.033164	0.000355504	2.44768e-11	7.06589e-08	Low_grade_cartilage
ENSG00000275441	chr16_28832963_A_G_rs62036626	278822	278823	0.441065	189	232	1.59074e-06	-0.158032	0.0320015	0.000355504	2.44768e-11	7.06589e-08	Low_grade_cartilage
ENSG00000275441	chr16_28833044_G_A_rs62036657	278903	278904	0.441065	189	232	1.59074e-06	-0.158032	0.0320015	0.000355504	2.44768e-11	7.06589e-08	Low_grade_cartilage
ENSG00000275441	chr16_28833706_TGATCAGGG_T_rs141681863	279565	279566	0.441065	189	232	1.59074e-06	-0.158032	0.0320015	0.000355504	2.44768e-11	7.06589e-08	Low_grade_cartilage
ENSG00000275441	chr16_28833930_G_A_rs12444171	279789	279790	0.441065	189	232	1.59074e-06	-0.158032	0.0320015	0.000355504	2.44768e-11	7.06589e-08	Low_grade_cartilage
ENSG00000275441	chr16_28835519_T_G_rs56404918	281378	281379	0.441065	189	232	1.59074e-06	-0.158032	0.0320015	0.000355504	2.44768e-11	7.06589e-08	Low_grade_cartilage
ENSG00000275441	chr16_28835545_G_A_rs55719896	281404	281405	0.441065	189	232	1.59074e-06	-0.158032	0.0320015	0.000355504	2.44768e-11	7.06589e-08	Low_grade_cartilage
ENSG00000275441	chr16_28835828_G_C_rs55830740	281687	281688	0.441065	189	232	1.59074e-06	-0.158032	0.0320015	0.000355504	2.44768e-11	7.06589e-08	Low_grade_cartilage
ENSG00000275441	chr16_28835925_T_C_rs12928404	281784	281785	0.444867	190	234	3.81822e-06	-0.151997	0.0320322	0.000355504	2.44768e-11	7.06589e-08	Low_grade_cartilage
ENSG00000275441	chr16_28837347_T_C_rs12325113	283206	283207	0.439163	188	231	9.25988e-07	-0.160672	0.0317851	0.000355504	2.44768e-11	7.06589e-08	Low_grade_cartilage
ENSG00000275441	chr16_28837497_A_G_rs12325278	283356	283357	0.441065	189	232	1.59074e-06	-0.158032	0.0320015	0.000355504	2.44768e-11	7.06589e-08	Low_grade_cartilage
ENSG00000275441	chr16_28839050_T_G_rs62036658	284909	284910	0.442966	188	233	4.63202e-07	-0.163008	0.0313386	0.000355504	2.44768e-11	7.06589e-08	Low_grade_cartilage
ENSG00000275441	chr16_28840056_C_CCT_rs148099387	285915	285916	0.441065	189	232	1.59074e-06	-0.158032	0.0320015	0.000355504	2.44768e-11	7.06589e-08	Low_grade_cartilage
ENSG00000275441	chr16_28842675_A_C_rs3088215	288534	288535	0.441065	189	232	1.59074e-06	-0.158032	0.0320015	0.000355504	2.44768e-11	7.06589e-08	Low_grade_cartilage
ENSG00000275441	chr16_28843448_A_G_rs28403629	289307	289308	0.441065	189	232	1.59074e-06	-0.158032	0.0320015	0.000355504	2.44768e-11	7.06589e-08	Low_grade_cartilage
ENSG00000275441	chr16_28844201_G_C_rs61737565	290060	290061	0.441065	189	232	1.59074e-06	-0.158032	0.0320015	0.000355504	2.44768e-11	7.06589e-08	Low_grade_cartilage
ENSG00000275441	chr16_28844406_A_G_rs4788099	290265	290266	0.441065	189	232	1.59074e-06	-0.158032	0.0320015	0.000355504	2.44768e-11	7.06589e-08	Low_grade_cartilage
ENSG00000275441	chr16_28846324_A_G_rs7187776	292183	292184	0.442966	190	233	1.90041e-06	-0.157482	0.0321425	0.000355504	2.44768e-11	7.06589e-08	Low_grade_cartilage
ENSG00000275441	chr16_28848481_A_G_rs9972693	294340	294341	0.441065	189	232	1.59074e-06	-0.158032	0.0320015	0.000355504	2.44768e-11	7.06589e-08	Low_grade_cartilage
ENSG00000275441	chr16_28848862_G_A_rs113079736	294721	294722	0.441065	189	232	1.59074e-06	-0.158032	0.0320015	0.000355504	2.44768e-11	7.06589e-08	Low_grade_cartilage
ENSG00000275441	chr16_28848916_C_G_rs12325014	294775	294776	0.441065	189	232	1.59074e-06	-0.158032	0.0320015	0.000355504	2.44768e-11	7.06589e-08	Low_grade_cartilage
ENSG00000275441	chr16_28850413_A_C_rs9972768	296272	296273	0.441065	189	232	1.59074e-06	-0.158032	0.0320015	0.000355504	2.44768e-11	7.06589e-08	Low_grade_cartilage
ENSG00000275441	chr16_28850560_C_T_rs56040780	296419	296420	0.441065	189	232	1.59074e-06	-0.158032	0.0320015	0.000355504	2.44768e-11	7.06589e-08	Low_grade_cartilage
ENSG00000275441	chr16_28851566_TCTC_T_rs138267369;rs763018440;rs55769821	297425	297426	0.441065	189	232	1.59074e-06	-0.158032	0.0320015	0.000355504	2.44768e-11	7.06589e-08	Low_grade_cartilage
ENSG00000275441	chr16_28852130_G_A_rs72793815	297989	297990	0.38403	161	202	1.33724e-05	-0.138229	0.0310066	0.000355504	2.44768e-11	7.06589e-08	Low_grade_cartilage
ENSG00000275441	chr16_28853128_G_A_rs56226746	298987	298988	0.304183	124	160	9.76601e-05	-0.120289	0.0302874	0.000355504	2.44768e-11	7.06589e-08	Low_grade_cartilage
ENSG00000275441	chr16_28853150_A_G_rs56163509	299009	299010	0.290874	119	153	4.41545e-05	-0.127772	0.0306338	0.000355504	2.44768e-11	7.06589e-08	Low_grade_cartilage
ENSG00000275441	chr16_28853352_T_C_rs4788100	299211	299212	0.441065	189	232	1.59074e-06	-0.158032	0.0320015	0.000355504	2.44768e-11	7.06589e-08	Low_grade_cartilage
ENSG00000275441	chr16_28853721_T_C_rs62037363	299580	299581	0.441065	189	232	1.59074e-06	-0.158032	0.0320015	0.000355504	2.44768e-11	7.06589e-08	Low_grade_cartilage
ENSG00000275441	chr16_28854571_C_T_rs7205323	300430	300431	0.441065	189	232	1.59074e-06	-0.158032	0.0320015	0.000355504	2.44768e-11	7.06589e-08	Low_grade_cartilage
ENSG00000275441	chr16_28854595_G_A_rs7187333	300454	300455	0.439163	188	231	9.25988e-07	-0.160672	0.0317851	0.000355504	2.44768e-11	7.06589e-08	Low_grade_cartilage
ENSG00000275441	chr16_28855740_T_C_rs147684209	301599	301600	0.441065	189	232	1.59074e-06	-0.158032	0.0320015	0.000355504	2.44768e-11	7.06589e-08	Low_grade_cartilage
ENSG00000275441	chr16_28855838_G_A_rs149601295	301697	301698	0.442966	188	233	6.47058e-07	-0.160714	0.0313212	0.000355504	2.44768e-11	7.06589e-08	Low_grade_cartilage
ENSG00000275441	chr16_28856483_C_T_rs4788101	302342	302343	0.441065	189	232	1.59074e-06	-0.158032	0.0320015	0.000355504	2.44768e-11	7.06589e-08	Low_grade_cartilage
ENSG00000275441	chr16_28857374_G_A_rs62037364	303233	303234	0.448669	191	236	6.30604e-06	-0.1484	0.0320394	0.000355504	2.44768e-11	7.06589e-08	Low_grade_cartilage
ENSG00000275441	chr16_28857641_C_G_rs62037365	303500	303501	0.439163	188	231	1.05179e-06	-0.159486	0.0317218	0.000355504	2.44768e-11	7.06589e-08	Low_grade_cartilage
ENSG00000275441	chr16_28859275_A_G_rs11150609	305134	305135	0.441065	189	232	1.59074e-06	-0.158032	0.0320015	0.000355504	2.44768e-11	7.06589e-08	Low_grade_cartilage
ENSG00000275441	chr16_28859641_G_A_rs12446589	305500	305501	0.439163	188	231	9.25988e-07	-0.160672	0.0317851	0.000355504	2.44768e-11	7.06589e-08	Low_grade_cartilage
ENSG00000275441	chr16_28859879_CCG_C_rs199766562	305738	305739	0.378327	167	199	1.01176e-05	-0.147347	0.0325767	0.000355504	2.44768e-11	7.06589e-08	Low_grade_cartilage
ENSG00000275441	chr16_28860336_C_A_rs62037366	306195	306196	0.439163	188	231	9.25988e-07	-0.160672	0.0317851	0.000355504	2.44768e-11	7.06589e-08	Low_grade_cartilage
ENSG00000275441	chr16_28860532_C_T_rs11859512	306391	306392	0.441065	189	232	1.59074e-06	-0.158032	0.0320015	0.000355504	2.44768e-11	7.06589e-08	Low_grade_cartilage
ENSG00000275441	chr16_28860539_A_G_rs11861132	306398	306399	0.441065	189	232	1.59074e-06	-0.158032	0.0320015	0.000355504	2.44768e-11	7.06589e-08	Low_grade_cartilage
ENSG00000275441	chr16_28860668_A_G_rs11861174	306527	306528	0.441065	189	232	1.59074e-06	-0.158032	0.0320015	0.000355504	2.44768e-11	7.06589e-08	Low_grade_cartilage
ENSG00000275441	chr16_28861033_G_C_rs7499337	306892	306893	0.439163	188	231	9.25988e-07	-0.160672	0.0317851	0.000355504	2.44768e-11	7.06589e-08	Low_grade_cartilage
ENSG00000275441	chr16_28861277_T_C_rs6565229	307136	307137	0.441065	189	232	1.59074e-06	-0.158032	0.0320015	0.000355504	2.44768e-11	7.06589e-08	Low_grade_cartilage
ENSG00000275441	chr16_28862077_G_A_rs4788102	307936	307937	0.441065	189	232	1.59074e-06	-0.158032	0.0320015	0.000355504	2.44768e-11	7.06589e-08	Low_grade_cartilage
ENSG00000275441	chr16_28863226_C_G_rs62037367	309085	309086	0.441065	189	232	1.59074e-06	-0.158032	0.0320015	0.000355504	2.44768e-11	7.06589e-08	Low_grade_cartilage
ENSG00000275441	chr16_28863801_T_G_rs7198606	309660	309661	0.441065	189	232	1.59074e-06	-0.158032	0.0320015	0.000355504	2.44768e-11	7.06589e-08	Low_grade_cartilage
ENSG00000275441	chr16_28863883_A_T_rs11864750	309742	309743	0.441065	189	232	1.59074e-06	-0.158032	0.0320015	0.000355504	2.44768e-11	7.06589e-08	Low_grade_cartilage
ENSG00000275441	chr16_28864161_A_G_rs7193733	310020	310021	0.441065	189	232	1.59074e-06	-0.158032	0.0320015	0.000355504	2.44768e-11	7.06589e-08	Low_grade_cartilage
ENSG00000275441	chr16_28868163_A_G_rs11863370	314022	314023	0.441065	188	232	5.16975e-06	-0.149534	0.0319729	0.000355504	2.44768e-11	7.06589e-08	Low_grade_cartilage
ENSG00000275441	chr16_28869680_G_T_rs11150623	315539	315540	0.657795	152	180	0.000177127	-0.125507	0.0328817	0.000355504	2.44768e-11	7.06589e-08	Low_grade_cartilage
ENSG00000275441	chr16_28869881_A_C_rs8055982	315740	315741	0.441065	189	232	1.59074e-06	-0.158032	0.0320015	0.000355504	2.44768e-11	7.06589e-08	Low_grade_cartilage
ENSG00000275441	chr16_28871103_T_C_rs7498603	316962	316963	0.441065	189	232	1.59074e-06	-0.158032	0.0320015	0.000355504	2.44768e-11	7.06589e-08	Low_grade_cartilage
ENSG00000275441	chr16_28871920_A_G_rs7498665	317779	317780	0.441065	189	232	1.59074e-06	-0.158032	0.0320015	0.000355504	2.44768e-11	7.06589e-08	Low_grade_cartilage
ENSG00000275441	chr16_28872006_T_C_rs28433345	317865	317866	0.657795	152	180	0.000177127	-0.125507	0.0328817	0.000355504	2.44768e-11	7.06589e-08	Low_grade_cartilage
ENSG00000275441	chr16_28872520_C_T_rs62037369	318379	318380	0.437262	187	230	8.76096e-07	-0.160421	0.0316614	0.000355504	2.44768e-11	7.06589e-08	Low_grade_cartilage
ENSG00000275441	chr16_28874338_C_T_rs7359397	320197	320198	0.437262	188	230	2.62746e-06	-0.154542	0.0320077	0.000355504	2.44768e-11	7.06589e-08	Low_grade_cartilage
ENSG00000275441	chr16_28874610_T_C_rs11864107	320469	320470	0.441065	189	232	1.59074e-06	-0.158032	0.0320015	0.000355504	2.44768e-11	7.06589e-08	Low_grade_cartilage
ENSG00000275441	chr16_28878165_C_A_rs3888190	324024	324025	0.441065	189	232	1.59074e-06	-0.158032	0.0320015	0.000355504	2.44768e-11	7.06589e-08	Low_grade_cartilage
ENSG00000275441	chr16_28878376_C_CT_rs201017113	324235	324236	0.439163	188	231	9.25988e-07	-0.160672	0.0317851	0.000355504	2.44768e-11	7.06589e-08	Low_grade_cartilage
ENSG00000275441	chr16_28878386_CA_C_rs140143522	324245	324246	0.441065	189	232	1.59074e-06	-0.158032	0.0320015	0.000355504	2.44768e-11	7.06589e-08	Low_grade_cartilage
ENSG00000275441	chr16_28878810_C_A_rs62037371	324669	324670	0.441065	189	232	1.59074e-06	-0.158032	0.0320015	0.000355504	2.44768e-11	7.06589e-08	Low_grade_cartilage
ENSG00000275441	chr16_28880144_C_T_rs8055138	326003	326004	0.441065	189	232	1.59074e-06	-0.158032	0.0320015	0.000355504	2.44768e-11	7.06589e-08	Low_grade_cartilage
ENSG00000275441	chr16_28881816_G_A_rs72793818	327675	327676	0.439163	188	231	1.19479e-06	-0.159907	0.0319799	0.000355504	2.44768e-11	7.06589e-08	Low_grade_cartilage
ENSG00000275441	chr16_28881974_C_G_rs62037373	327833	327834	0.657795	152	180	0.000177127	-0.125507	0.0328817	0.000355504	2.44768e-11	7.06589e-08	Low_grade_cartilage
ENSG00000275441	chr16_28882088_T_C_rs11645143	327947	327948	0.389734	165	205	9.69992e-06	-0.136376	0.030086	0.000355504	2.44768e-11	7.06589e-08	Low_grade_cartilage
ENSG00000275441	chr16_28882211_A_G_rs11641216	328070	328071	0.441065	189	232	1.59074e-06	-0.158032	0.0320015	0.000355504	2.44768e-11	7.06589e-08	Low_grade_cartilage
ENSG00000275441	chr16_28882250_T_C_rs7498555	328109	328110	0.439163	188	231	9.25988e-07	-0.160672	0.0317851	0.000355504	2.44768e-11	7.06589e-08	Low_grade_cartilage
ENSG00000275441	chr16_28882403_ACT_A_rs5816477;rs796408104	328262	328263	0.439163	188	231	9.25988e-07	-0.160672	0.0317851	0.000355504	2.44768e-11	7.06589e-08	Low_grade_cartilage
ENSG00000275441	chr16_28883809_A_G_rs8061590	329668	329669	0.439163	188	231	1.50884e-06	-0.158367	0.0319949	0.000355504	2.44768e-11	7.06589e-08	Low_grade_cartilage
ENSG00000275441	chr16_28884694_C_T_rs11642449	330553	330554	0.39924	174	210	1.32549e-06	-0.159298	0.0320015	0.000355504	2.44768e-11	7.06589e-08	Low_grade_cartilage
ENSG00000275441	chr16_28886131_G_A_rs8056890	331990	331991	0.39924	174	210	1.32549e-06	-0.159298	0.0320015	0.000355504	2.44768e-11	7.06589e-08	Low_grade_cartilage
ENSG00000275441	chr16_28887472_T_C_rs6565259	333331	333332	0.404943	176	213	7.00509e-07	-0.163377	0.0319448	0.000355504	2.44768e-11	7.06589e-08	Low_grade_cartilage
ENSG00000275441	chr16_28891867_T_C_rs9746702	337726	337727	0.340304	152	179	0.000283051	0.122362	0.0331456	0.000355504	2.44768e-11	7.06589e-08	Low_grade_cartilage
ENSG00000275441	chr16_28892442_CTG_C_rs200957871;rs752800232	338301	338302	0.340304	152	179	0.000283051	0.122362	0.0331456	0.000355504	2.44768e-11	7.06589e-08	Low_grade_cartilage
ENSG00000275441	chr16_28892446_AAC_A_rs200961662	338305	338306	0.340304	152	179	0.000283051	0.122362	0.0331456	0.000355504	2.44768e-11	7.06589e-08	Low_grade_cartilage
ENSG00000275441	chr16_28893412_CAAAAAG_C_rs68040616	339271	339272	0.60076	174	210	1.68383e-06	0.158493	0.0321755	0.000355504	2.44768e-11	7.06589e-08	Low_grade_cartilage
ENSG00000275441	chr16_28894763_G_C_rs9931989	340622	340623	0.60076	174	210	1.68383e-06	0.158493	0.0321755	0.000355504	2.44768e-11	7.06589e-08	Low_grade_cartilage
ENSG00000275441	chr16_28899803_TA_T_rs71143703;rs398100141	345662	345663	0.60076	174	210	1.68383e-06	0.158493	0.0321755	0.000355504	2.44768e-11	7.06589e-08	Low_grade_cartilage
ENSG00000275441	chr16_28902466_T_C_rs7189927	348325	348326	0.602662	174	209	3.5071e-06	0.15483	0.0324991	0.000355504	2.44768e-11	7.06589e-08	Low_grade_cartilage
ENSG00000275441	chr16_28903896_G_A_rs8046545	349755	349756	0.602662	173	209	9.74001e-07	0.16122	0.0319619	0.000355504	2.44768e-11	7.06589e-08	Low_grade_cartilage
ENSG00000275441	chr16_28904206_G_A_rs10499	350065	350066	0.602662	173	209	9.74001e-07	0.16122	0.0319619	0.000355504	2.44768e-11	7.06589e-08	Low_grade_cartilage
ENSG00000275441	chr16_28906323_T_C_rs7188071	352182	352183	0.60076	174	210	1.68383e-06	0.158493	0.0321755	0.000355504	2.44768e-11	7.06589e-08	Low_grade_cartilage
ENSG00000275441	chr16_28906425_G_A_rs62037412	352284	352285	0.340304	152	179	0.000283051	0.122362	0.0331456	0.000355504	2.44768e-11	7.06589e-08	Low_grade_cartilage
ENSG00000275441	chr16_28908020_A_G_rs7206214	353879	353880	0.602662	173	209	9.74001e-07	0.16122	0.0319619	0.000355504	2.44768e-11	7.06589e-08	Low_grade_cartilage
ENSG00000275441	chr16_28908262_A_ATT_rs10653411	354121	354122	0.602662	173	209	9.74001e-07	0.16122	0.0319619	0.000355504	2.44768e-11	7.06589e-08	Low_grade_cartilage
ENSG00000275441	chr16_28910488_T_C_rs7184597	356347	356348	0.627376	160	196	9.90004e-06	0.140894	0.0311153	0.000355504	2.44768e-11	7.06589e-08	Low_grade_cartilage
ENSG00000275441	chr16_28910828_C_T_rs11646653	356687	356688	0.625475	161	197	1.63317e-05	0.137978	0.0312807	0.000355504	2.44768e-11	7.06589e-08	Low_grade_cartilage
ENSG00000275441	chr16_28911422_A_G_rs9708958	357281	357282	0.627376	160	196	9.90004e-06	0.140894	0.0311153	0.000355504	2.44768e-11	7.06589e-08	Low_grade_cartilage
ENSG00000275441	chr16_28912197_GA_G_rs72420511	358056	358057	0.625475	161	197	8.08214e-06	0.142295	0.0311028	0.000355504	2.44768e-11	7.06589e-08	Low_grade_cartilage
ENSG00000275441	chr16_28912200_C_T_rs62037414	358059	358060	0.625475	161	197	8.08214e-06	0.142295	0.0311028	0.000355504	2.44768e-11	7.06589e-08	Low_grade_cartilage
ENSG00000275441	chr16_28914657_T_C_rs3924376	360516	360517	0.625475	161	197	1.11871e-05	0.140275	0.0311741	0.000355504	2.44768e-11	7.06589e-08	Low_grade_cartilage
ENSG00000275441	chr16_28916497_C_A_rs12919058	362356	362357	0.619772	164	200	1.57423e-05	0.138569	0.0313528	0.000355504	2.44768e-11	7.06589e-08	Low_grade_cartilage
ENSG00000275441	chr16_28921927_C_T_rs6565293	367786	367787	0.621673	162	199	2.16197e-05	0.13485	0.0310408	0.000355504	2.44768e-11	7.06589e-08	Low_grade_cartilage
ENSG00000275441	chr16_28922147_C_T_rs7185232	368006	368007	0.619772	163	200	3.43759e-05	0.132159	0.031226	0.000355504	2.44768e-11	7.06589e-08	Low_grade_cartilage
ENSG00000275441	chr16_28925938_T_C_rs4072402	371797	371798	0.619772	163	200	3.43758e-05	0.132159	0.031226	0.000355504	2.44768e-11	7.06589e-08	Low_grade_cartilage
ENSG00000275441	chr16_28933075_C_G_rs2904880	378934	378935	0.636882	156	191	8.41979e-05	0.126059	0.0314406	0.000355504	2.44768e-11	7.06589e-08	Low_grade_cartilage
ENSG00000275441	chr16_28941317_T_C_rs11639897	387176	387177	0.640684	155	189	5.87849e-05	0.129329	0.0315442	0.000355504	2.44768e-11	7.06589e-08	Low_grade_cartilage
ENSG00000275441	chr16_28944381_AGCCCAGCT_A_rs58764449;rs398029151	390240	390241	0.640684	155	189	5.87849e-05	0.129329	0.0315442	0.000355504	2.44768e-11	7.06589e-08	Low_grade_cartilage
ENSG00000275441	chr16_28961947_A_G_rs11643297	407806	407807	0.674905	144	171	4.07043e-05	0.13368	0.031897	0.000355504	2.44768e-11	7.06589e-08	Low_grade_cartilage
ENSG00000275441	chr16_28965699_G_A_rs7500321	411558	411559	0.676806	143	170	3.64385e-05	0.134349	0.0318506	0.000355504	2.44768e-11	7.06589e-08	Low_grade_cartilage
ENSG00000275441	chr16_28970190_G_C_rs7192056	416049	416050	0.676806	143	170	3.64385e-05	0.134349	0.0318506	0.000355504	2.44768e-11	7.06589e-08	Low_grade_cartilage
ENSG00000275441	chr16_28972615_G_C_rs11645306	418474	418475	0.676806	143	170	3.64385e-05	0.134349	0.0318506	0.000355504	2.44768e-11	7.06589e-08	Low_grade_cartilage
ENSG00000275441	chr16_28976948_C_T_rs8045689	422807	422808	0.676806	143	170	3.64385e-05	0.134349	0.0318506	0.000355504	2.44768e-11	7.06589e-08	Low_grade_cartilage
ENSG00000275441	chr16_28978780_C_T_rs7187575	424639	424640	0.676806	143	170	3.64385e-05	0.134349	0.0318506	0.000355504	2.44768e-11	7.06589e-08	Low_grade_cartilage
ENSG00000275441	chr16_28981728_A_C_rs6565300	427587	427588	0.676806	143	170	3.64385e-05	0.134349	0.0318506	0.000355504	2.44768e-11	7.06589e-08	Low_grade_cartilage
ENSG00000275441	chr16_28984436_C_A_rs7140	430295	430296	0.676806	143	170	3.64385e-05	0.134349	0.0318506	0.000355504	2.44768e-11	7.06589e-08	Low_grade_cartilage
ENSG00000275441	chr16_28990139_A_C_rs9929088	435998	435999	0.669202	145	174	0.000279211	0.116122	0.0314236	0.000355504	2.44768e-11	7.06589e-08	Low_grade_cartilage
ENSG00000247735	chr16_29973052_G_C_rs55743682	46215	46216	0.186312	86	98	3.51322e-05	-0.257449	0.0609055	0.00044908	3.51322e-05	0.0174358	Low_grade_cartilage
ENSG00000140795	chr16_46382489_T_A_rs4967297	-365856	-365855	0.138783	72	73	1.13773e-20	0.656923	0.0633264	0.00122874	5.9235e-28	3.67036e-23	Low_grade_cartilage
ENSG00000140795	chr16_46402735_C_T_rs148078003	-345610	-345609	0.144487	72	76	1.83161e-21	0.633835	0.0595976	0.00122874	5.9235e-28	3.67036e-23	Low_grade_cartilage
ENSG00000140795	chr16_46407733_G_A_rs557810638	-340612	-340611	0.144487	72	76	1.83161e-21	0.633835	0.0595976	0.00122874	5.9235e-28	3.67036e-23	Low_grade_cartilage
ENSG00000140795	chr16_46416089_TATTGAATGGAATCAAATGGAATC_T_rs559839124	-332256	-332255	0.144487	72	76	1.83163e-21	0.633834	0.0595976	0.00122874	5.9235e-28	3.67036e-23	Low_grade_cartilage
ENSG00000140795	chr16_46418341_G_A_rs368673197	-330004	-330003	0.144487	72	76	1.83163e-21	0.633834	0.0595976	0.00122874	5.9235e-28	3.67036e-23	Low_grade_cartilage
ENSG00000140795	chr16_46424244_T_C_rs114357962	-324101	-324100	0.144487	72	76	1.83163e-21	0.633834	0.0595976	0.00122874	5.9235e-28	3.67036e-23	Low_grade_cartilage
ENSG00000140795	chr16_46435570_C_T_rs7359480	-312775	-312774	0.148289	74	78	1.36534e-22	0.643199	0.0584512	0.00122874	5.9235e-28	3.67036e-23	Low_grade_cartilage
ENSG00000140795	chr16_46439309_G_A_rs138623718	-309036	-309035	0.15019	75	79	2.2626e-22	0.635861	0.0581621	0.00122874	5.9235e-28	3.67036e-23	Low_grade_cartilage
ENSG00000140795	chr16_46452260_C_T_rs189030496	-296085	-296084	0.146388	74	77	3.88366e-22	0.64795	0.0596861	0.00122874	5.9235e-28	3.67036e-23	Low_grade_cartilage
ENSG00000140795	chr16_46458784_G_A_rs4491525	-289561	-289560	0.13308	67	70	9.3043e-20	0.637469	0.0633039	0.00122874	5.9235e-28	3.67036e-23	Low_grade_cartilage
ENSG00000140795	chr16_46466492_G_A_rs56166276	-281853	-281852	0.148289	74	78	1.36534e-22	0.643199	0.0584512	0.00122874	5.9235e-28	3.67036e-23	Low_grade_cartilage
ENSG00000140795	chr16_46493535_C_T_rs188529044	-254810	-254809	0.119772	61	63	5.4804e-16	0.61228	0.0697533	0.00122874	5.9235e-28	3.67036e-23	Low_grade_cartilage
ENSG00000140795	chr16_46510973_T_TA_rs199601526;rs143680163	-237372	-237371	0.152091	76	80	5.53945e-23	0.646316	0.0580624	0.00122874	5.9235e-28	3.67036e-23	Low_grade_cartilage
ENSG00000140795	chr16_46524956_G_C_rs67611436	-223389	-223388	0.157795	79	83	1.24346e-23	0.651721	0.0574631	0.00122874	5.9235e-28	3.67036e-23	Low_grade_cartilage
ENSG00000140795	chr16_46543225_G_A_rs139915772	-205120	-205119	0.117871	60	62	1.49343e-15	0.607723	0.0704722	0.00122874	5.9235e-28	3.67036e-23	Low_grade_cartilage
ENSG00000140795	chr16_46548494_A_G_rs68074363	-199851	-199850	0.157795	79	83	1.24346e-23	0.651721	0.0574631	0.00122874	5.9235e-28	3.67036e-23	Low_grade_cartilage
ENSG00000140795	chr16_46552793_C_G_rs55669303	-195552	-195551	0.152091	76	80	5.53945e-23	0.646316	0.0580624	0.00122874	5.9235e-28	3.67036e-23	Low_grade_cartilage
ENSG00000140795	chr16_46557814_C_T_rs72816832	-190531	-190530	0.119772	61	63	5.4804e-16	0.61228	0.0697533	0.00122874	5.9235e-28	3.67036e-23	Low_grade_cartilage
ENSG00000140795	chr16_46568907_C_T_rs12934443	-179438	-179437	0.484791	194	255	0.00111196	-0.163471	0.0494525	0.00122874	5.9235e-28	3.67036e-23	Low_grade_cartilage
ENSG00000140795	chr16_46574897_C_T_rs72816835	-173448	-173447	0.152091	76	80	5.53945e-23	0.646316	0.0580624	0.00122874	5.9235e-28	3.67036e-23	Low_grade_cartilage
ENSG00000140795	chr16_46577340_C_T_rs66508669	-171005	-171004	0.152091	76	80	5.53945e-23	0.646316	0.0580624	0.00122874	5.9235e-28	3.67036e-23	Low_grade_cartilage
ENSG00000140795	chr16_46592283_C_G_rs55658937	-156062	-156061	0.119772	61	63	5.4804e-16	0.61228	0.0697533	0.00122874	5.9235e-28	3.67036e-23	Low_grade_cartilage
ENSG00000140795	chr16_46604876_A_G_rs7191018	-143469	-143468	0.484791	194	255	0.00111196	-0.163471	0.0494525	0.00122874	5.9235e-28	3.67036e-23	Low_grade_cartilage
ENSG00000140795	chr16_46606783_T_C_rs7186662	-141562	-141561	0.157795	79	83	1.24346e-23	0.651721	0.0574631	0.00122874	5.9235e-28	3.67036e-23	Low_grade_cartilage
ENSG00000140795	chr16_46610991_G_A_rs35313904	-137354	-137353	0.589354	169	216	4.66716e-05	-0.200373	0.0481982	0.00122874	5.9235e-28	3.67036e-23	Low_grade_cartilage
ENSG00000140795	chr16_46614446_G_A_rs17734120	-133899	-133898	0.480989	193	253	0.00073133	-0.169903	0.0495721	0.00122874	5.9235e-28	3.67036e-23	Low_grade_cartilage
ENSG00000140795	chr16_46633030_A_T_rs7205668	-115315	-115314	0.157795	79	83	1.24346e-23	0.651721	0.0574631	0.00122874	5.9235e-28	3.67036e-23	Low_grade_cartilage
ENSG00000140795	chr16_46641133_G_A_rs4966606	-107212	-107211	0.155894	78	82	8.56212e-23	0.640521	0.0578611	0.00122874	5.9235e-28	3.67036e-23	Low_grade_cartilage
ENSG00000140795	chr16_46651722_T_A_rs712816	-96623	-96622	0.830798	85	89	5.47246e-27	-0.682704	0.0549851	0.00122874	5.9235e-28	3.67036e-23	Low_grade_cartilage
ENSG00000140795	chr16_46652369_C_T_rs59064826	-95976	-95975	0.1673	84	88	9.97357e-28	0.690262	0.0545632	0.00122874	5.9235e-28	3.67036e-23	Low_grade_cartilage
ENSG00000140795	chr16_46661388_C_A_rs111681844	-86957	-86956	0.165399	83	87	6.0799e-27	0.682684	0.055048	0.00122874	5.9235e-28	3.67036e-23	Low_grade_cartilage
ENSG00000140795	chr16_46663186_A_G_rs2304492	-85159	-85158	0.593156	168	214	2.30402e-06	-0.232615	0.0478903	0.00122874	5.9235e-28	3.67036e-23	Low_grade_cartilage
ENSG00000140795	chr16_46664475_A_G_rs60500837	-83870	-83869	0.1673	84	88	9.97357e-28	0.690262	0.0545632	0.00122874	5.9235e-28	3.67036e-23	Low_grade_cartilage
ENSG00000140795	chr16_46665588_C_T_rs183672	-82757	-82756	0.830798	85	89	5.47246e-27	-0.682704	0.0549851	0.00122874	5.9235e-28	3.67036e-23	Low_grade_cartilage
ENSG00000140795	chr16_46665641_G_A_rs28485103	-82704	-82703	0.165399	83	87	6.0799e-27	0.682684	0.055048	0.00122874	5.9235e-28	3.67036e-23	Low_grade_cartilage
ENSG00000140795	chr16_46669544_G_A_rs35845858	-78801	-78800	0.486692	194	256	0.000399402	-0.175969	0.0489137	0.00122874	5.9235e-28	3.67036e-23	Low_grade_cartilage
ENSG00000140795	chr16_46671590_T_C_rs36310	-76755	-76754	0.8327	84	88	9.97357e-28	-0.690262	0.0545632	0.00122874	5.9235e-28	3.67036e-23	Low_grade_cartilage
ENSG00000140795	chr16_46671664_C_G_rs4966616	-76681	-76680	0.1673	84	88	9.97357e-28	0.690262	0.0545632	0.00122874	5.9235e-28	3.67036e-23	Low_grade_cartilage
ENSG00000140795	chr16_46675010_T_TA_rs5816559;rs397701572	-73335	-73334	0.8327	84	88	9.97357e-28	-0.690262	0.0545632	0.00122874	5.9235e-28	3.67036e-23	Low_grade_cartilage
ENSG00000140795	chr16_46676957_T_C_rs34738934	-71388	-71387	0.486692	194	256	0.000399402	-0.175969	0.0489137	0.00122874	5.9235e-28	3.67036e-23	Low_grade_cartilage
ENSG00000140795	chr16_46679780_C_T_rs794279	-68565	-68564	0.8327	84	88	9.97357e-28	-0.690262	0.0545632	0.00122874	5.9235e-28	3.67036e-23	Low_grade_cartilage
ENSG00000140795	chr16_46680617_A_G_rs700582	-67728	-67727	0.8327	84	88	9.97357e-28	-0.690262	0.0545632	0.00122874	5.9235e-28	3.67036e-23	Low_grade_cartilage
ENSG00000140795	chr16_46684812_G_A_rs36312	-63533	-63532	0.8327	84	88	9.97357e-28	-0.690262	0.0545632	0.00122874	5.9235e-28	3.67036e-23	Low_grade_cartilage
ENSG00000140795	chr16_46685944_T_C_rs7190713	-62401	-62400	0.1673	84	88	9.97357e-28	0.690262	0.0545632	0.00122874	5.9235e-28	3.67036e-23	Low_grade_cartilage
ENSG00000140795	chr16_46689458_A_C_rs72816873	-58887	-58886	0.119772	61	63	3.98962e-17	0.631354	0.0688099	0.00122874	5.9235e-28	3.67036e-23	Low_grade_cartilage
ENSG00000140795	chr16_46689686_T_C_rs33994299	-58659	-58658	0.486692	194	256	0.000399402	-0.175969	0.0489137	0.00122874	5.9235e-28	3.67036e-23	Low_grade_cartilage
ENSG00000140795	chr16_46690082_G_T_rs67506574	-58263	-58262	0.1673	84	88	9.97357e-28	0.690262	0.0545632	0.00122874	5.9235e-28	3.67036e-23	Low_grade_cartilage
ENSG00000140795	chr16_46695040_A_C_rs41187	-53305	-53304	0.8327	84	88	9.97357e-28	-0.690262	0.0545632	0.00122874	5.9235e-28	3.67036e-23	Low_grade_cartilage
ENSG00000140795	chr16_46700165_C_A_rs420865	-48180	-48179	0.8327	84	88	9.97357e-28	-0.690262	0.0545632	0.00122874	5.9235e-28	3.67036e-23	Low_grade_cartilage
ENSG00000140795	chr16_46701393_G_A_rs72816877	-46952	-46951	0.165399	83	87	6.0799e-27	0.682684	0.055048	0.00122874	5.9235e-28	3.67036e-23	Low_grade_cartilage
ENSG00000140795	chr16_46702351_C_T_rs370159	-45994	-45993	0.8327	84	88	9.97357e-28	-0.690262	0.0545632	0.00122874	5.9235e-28	3.67036e-23	Low_grade_cartilage
ENSG00000140795	chr16_46704506_T_C_rs698416	-43839	-43838	0.8327	84	88	9.97357e-28	-0.690262	0.0545632	0.00122874	5.9235e-28	3.67036e-23	Low_grade_cartilage
ENSG00000140795	chr16_46706442_C_A_rs112881913	-41903	-41902	0.1673	84	88	9.97357e-28	0.690262	0.0545632	0.00122874	5.9235e-28	3.67036e-23	Low_grade_cartilage
ENSG00000140795	chr16_46709763_G_A_rs4141491	-38582	-38581	0.8327	84	88	9.97357e-28	-0.690262	0.0545632	0.00122874	5.9235e-28	3.67036e-23	Low_grade_cartilage
ENSG00000140795	chr16_46715291_C_G_rs36114477	-33054	-33053	0.486692	194	256	0.000399402	-0.175969	0.0489137	0.00122874	5.9235e-28	3.67036e-23	Low_grade_cartilage
ENSG00000140795	chr16_46717530_T_TC_rs200398585	-30815	-30814	0.165399	83	87	6.0799e-27	0.682684	0.055048	0.00122874	5.9235e-28	3.67036e-23	Low_grade_cartilage
ENSG00000140795	chr16_46718522_G_C_rs8053204	-29823	-29822	0.486692	194	256	0.000399402	-0.175969	0.0489137	0.00122874	5.9235e-28	3.67036e-23	Low_grade_cartilage
ENSG00000140795	chr16_46726803_G_T_rs166161	-21542	-21541	0.830798	84	89	5.9235e-28	-0.68129	0.0535506	0.00122874	5.9235e-28	3.67036e-23	Low_grade_cartilage
ENSG00000140795	chr16_46726883_G_A_rs252721	-21462	-21461	0.830798	85	89	5.47246e-27	-0.682704	0.0549851	0.00122874	5.9235e-28	3.67036e-23	Low_grade_cartilage
ENSG00000140795	chr16_46731234_G_A_rs28174	-17111	-17110	0.8327	84	88	9.97357e-28	-0.690262	0.0545632	0.00122874	5.9235e-28	3.67036e-23	Low_grade_cartilage
ENSG00000140795	chr16_46731803_C_T_rs59979850	-16542	-16541	0.486692	194	256	0.000399402	-0.175969	0.0489137	0.00122874	5.9235e-28	3.67036e-23	Low_grade_cartilage
ENSG00000140795	chr16_46735355_G_A_rs112216870	-12990	-12989	0.1673	84	88	9.97357e-28	0.690262	0.0545632	0.00122874	5.9235e-28	3.67036e-23	Low_grade_cartilage
ENSG00000140795	chr16_46736424_C_G_rs36462	-11921	-11920	0.830798	85	89	5.47246e-27	-0.682704	0.0549851	0.00122874	5.9235e-28	3.67036e-23	Low_grade_cartilage
ENSG00000140795	chr16_46739168_A_G_rs40163	-9177	-9176	0.8327	84	88	9.97357e-28	-0.690262	0.0545632	0.00122874	5.9235e-28	3.67036e-23	Low_grade_cartilage
ENSG00000140795	chr16_46739549_C_T_rs28184	-8796	-8795	0.8327	84	88	9.97357e-28	-0.690262	0.0545632	0.00122874	5.9235e-28	3.67036e-23	Low_grade_cartilage
ENSG00000140795	chr16_46740087_C_A_rs28407821	-8258	-8257	0.587453	169	217	3.50849e-06	-0.227316	0.0477151	0.00122874	5.9235e-28	3.67036e-23	Low_grade_cartilage
ENSG00000140795	chr16_46741731_G_A_rs36464	-6614	-6613	0.8327	84	88	9.97357e-28	-0.690262	0.0545632	0.00122874	5.9235e-28	3.67036e-23	Low_grade_cartilage
ENSG00000140795	chr16_46741934_C_G_rs4967393	-6411	-6410	0.1673	84	88	9.97357e-28	0.690262	0.0545632	0.00122874	5.9235e-28	3.67036e-23	Low_grade_cartilage
ENSG00000140795	chr16_46742006_T_G_rs8046748	-6339	-6338	0.1673	84	88	9.97357e-28	0.690262	0.0545632	0.00122874	5.9235e-28	3.67036e-23	Low_grade_cartilage
ENSG00000140795	chr16_46743151_C_T_rs17792604	-5194	-5193	0.1673	84	88	9.97357e-28	0.690262	0.0545632	0.00122874	5.9235e-28	3.67036e-23	Low_grade_cartilage
ENSG00000140795	chr16_46743405_G_T_rs67789219	-4940	-4939	0.1673	84	88	9.97357e-28	0.690262	0.0545632	0.00122874	5.9235e-28	3.67036e-23	Low_grade_cartilage
ENSG00000140795	chr16_46746283_A_G_rs8044684	-2062	-2061	0.1673	84	88	9.97357e-28	0.690262	0.0545632	0.00122874	5.9235e-28	3.67036e-23	Low_grade_cartilage
ENSG00000140795	chr16_46750007_TAAAC_T_rs147062323	1662	1663	0.119772	61	63	3.98962e-17	0.631354	0.0688099	0.00122874	5.9235e-28	3.67036e-23	Low_grade_cartilage
ENSG00000140795	chr16_46750077_G_A_rs36471	1732	1733	0.8327	84	88	9.97357e-28	-0.690262	0.0545632	0.00122874	5.9235e-28	3.67036e-23	Low_grade_cartilage
ENSG00000140795	chr16_46750308_G_A_rs10468399	1963	1964	0.1673	84	88	9.97357e-28	0.690262	0.0545632	0.00122874	5.9235e-28	3.67036e-23	Low_grade_cartilage
ENSG00000140795	chr16_46750737_C_T_rs36472	2392	2393	0.8327	84	88	9.97357e-28	-0.690262	0.0545632	0.00122874	5.9235e-28	3.67036e-23	Low_grade_cartilage
ENSG00000140795	chr16_46751196_A_G_rs2052874	2851	2852	0.589354	169	216	2.92167e-06	-0.230088	0.0478875	0.00122874	5.9235e-28	3.67036e-23	Low_grade_cartilage
ENSG00000140795	chr16_46753682_G_T_rs72818807	5337	5338	0.121673	62	64	6.16926e-16	0.609249	0.0695519	0.00122874	5.9235e-28	3.67036e-23	Low_grade_cartilage
ENSG00000140795	chr16_46754535_C_T_rs36476	6190	6191	0.8327	84	88	9.97357e-28	-0.690262	0.0545632	0.00122874	5.9235e-28	3.67036e-23	Low_grade_cartilage
ENSG00000140795	chr16_46757210_TG_T_rs11320344	8865	8866	0.8327	84	88	9.97357e-28	-0.690262	0.0545632	0.00122874	5.9235e-28	3.67036e-23	Low_grade_cartilage
ENSG00000140795	chr16_46758969_A_C_rs40355	10624	10625	0.8327	84	88	9.97357e-28	-0.690262	0.0545632	0.00122874	5.9235e-28	3.67036e-23	Low_grade_cartilage
ENSG00000140795	chr16_46763256_C_T_rs4401068	14911	14912	0.163498	82	86	1.98859e-26	0.679287	0.0555066	0.00122874	5.9235e-28	3.67036e-23	Low_grade_cartilage
ENSG00000140795	chr16_46763611_G_T_rs72810496	15266	15267	0.119772	61	63	3.98962e-17	0.631354	0.0688099	0.00122874	5.9235e-28	3.67036e-23	Low_grade_cartilage
ENSG00000140795	chr16_46764756_C_G_rs55904937	16411	16412	0.338403	148	178	6.77553e-05	-0.219868	0.0540968	0.00122874	5.9235e-28	3.67036e-23	Low_grade_cartilage
ENSG00000140795	chr16_46768479_G_A_rs42461	20134	20135	0.8327	84	88	9.97357e-28	-0.690262	0.0545632	0.00122874	5.9235e-28	3.67036e-23	Low_grade_cartilage
ENSG00000140795	chr16_46770347_A_T_rs35799197	22002	22003	0.484791	193	255	0.000526711	-0.172448	0.0489838	0.00122874	5.9235e-28	3.67036e-23	Low_grade_cartilage
ENSG00000140795	chr16_46774210_A_C_rs698418	25865	25866	0.834601	83	87	5.50332e-27	-0.68583	0.0552404	0.00122874	5.9235e-28	3.67036e-23	Low_grade_cartilage
ENSG00000140795	chr16_46786552_A_C_rs808780	38207	38208	0.838403	81	85	1.81297e-26	-0.681393	0.0556206	0.00122874	5.9235e-28	3.67036e-23	Low_grade_cartilage
ENSG00000140795	chr16_46793612_G_A_rs36483	45267	45268	0.836502	82	86	4.64363e-24	-0.661951	0.0576631	0.00122874	5.9235e-28	3.67036e-23	Low_grade_cartilage
ENSG00000140795	chr16_46797268_T_C_rs36481	48923	48924	0.857414	73	75	2.90103e-22	-0.677768	0.0621957	0.00122874	5.9235e-28	3.67036e-23	Low_grade_cartilage
ENSG00000140795	chr16_46804607_T_C_rs8051017	56262	56263	0.144487	74	76	3.2032e-22	0.676196	0.0621316	0.00122874	5.9235e-28	3.67036e-23	Low_grade_cartilage
ENSG00000140795	chr16_46805442_C_T_rs808434	57097	57098	0.855513	74	76	3.20316e-22	-0.676197	0.0621316	0.00122874	5.9235e-28	3.67036e-23	Low_grade_cartilage
ENSG00000140795	chr16_46808873_A_G_rs17189741	60528	60529	0.165399	83	87	5.50332e-27	0.68583	0.0552404	0.00122874	5.9235e-28	3.67036e-23	Low_grade_cartilage
ENSG00000140795	chr16_46811276_G_T_rs415018	62931	62932	0.840304	80	84	3.60852e-26	-0.680986	0.0560228	0.00122874	5.9235e-28	3.67036e-23	Low_grade_cartilage
ENSG00000140795	chr16_46812231_G_A_rs7198951	63886	63887	0.159696	80	84	9.77713e-26	0.674218	0.0561034	0.00122874	5.9235e-28	3.67036e-23	Low_grade_cartilage
ENSG00000140795	chr16_46814116_G_A_rs808783	65771	65772	0.834601	83	87	5.50332e-27	-0.68583	0.0552404	0.00122874	5.9235e-28	3.67036e-23	Low_grade_cartilage
ENSG00000140795	chr16_46814610_G_A_rs16948661	66265	66266	0.144487	74	76	3.2032e-22	0.676196	0.0621316	0.00122874	5.9235e-28	3.67036e-23	Low_grade_cartilage
ENSG00000140795	chr16_46818326_C_T_rs7187475	69981	69982	0.142586	73	75	2.90097e-22	0.677768	0.0621957	0.00122874	5.9235e-28	3.67036e-23	Low_grade_cartilage
ENSG00000140795	chr16_46819378_G_A_rs66804065	71033	71034	0.142586	73	75	2.90097e-22	0.677768	0.0621957	0.00122874	5.9235e-28	3.67036e-23	Low_grade_cartilage
ENSG00000140795	chr16_46819441_T_C_rs2341041	71096	71097	0.857414	73	75	2.90103e-22	-0.677768	0.0621957	0.00122874	5.9235e-28	3.67036e-23	Low_grade_cartilage
ENSG00000140795	chr16_46819848_C_A_rs67205347	71503	71504	0.142586	73	75	2.90103e-22	0.677768	0.0621957	0.00122874	5.9235e-28	3.67036e-23	Low_grade_cartilage
ENSG00000140795	chr16_46822677_T_C_rs1651654	74332	74333	0.857414	73	75	2.90103e-22	-0.677768	0.0621957	0.00122874	5.9235e-28	3.67036e-23	Low_grade_cartilage
ENSG00000140795	chr16_46823549_C_T_rs8045353	75204	75205	0.142586	73	75	2.90097e-22	0.677768	0.0621957	0.00122874	5.9235e-28	3.67036e-23	Low_grade_cartilage
ENSG00000140795	chr16_46831437_C_A_rs111629141	83092	83093	0.142586	73	75	2.90103e-22	0.677768	0.0621957	0.00122874	5.9235e-28	3.67036e-23	Low_grade_cartilage
ENSG00000140795	chr16_46834890_T_C_rs7197033	86545	86546	0.146388	75	77	1.67768e-22	0.676857	0.0616731	0.00122874	5.9235e-28	3.67036e-23	Low_grade_cartilage
ENSG00000140795	chr16_46841584_T_C_rs1641122	93239	93240	0.859316	72	74	1.98099e-21	-0.671757	0.0632298	0.00122874	5.9235e-28	3.67036e-23	Low_grade_cartilage
ENSG00000140795	chr16_46841755_C_G_rs1641121	93410	93411	0.859316	72	74	1.98099e-21	-0.671757	0.0632298	0.00122874	5.9235e-28	3.67036e-23	Low_grade_cartilage
ENSG00000140795	chr16_46842664_C_T_rs8053297	94319	94320	0.140684	72	74	1.98097e-21	0.671757	0.0632298	0.00122874	5.9235e-28	3.67036e-23	Low_grade_cartilage
ENSG00000140795	chr16_46843541_C_G_rs11862073	95196	95197	0.178707	87	94	2.13063e-10	0.417956	0.0626335	0.00122874	5.9235e-28	3.67036e-23	Low_grade_cartilage
ENSG00000140795	chr16_46845817_A_G_rs8058734	97472	97473	0.140684	72	74	1.98097e-21	0.671757	0.0632298	0.00122874	5.9235e-28	3.67036e-23	Low_grade_cartilage
ENSG00000140795	chr16_46847466_C_T_rs808432	99121	99122	0.859316	72	74	1.98099e-21	-0.671757	0.0632298	0.00122874	5.9235e-28	3.67036e-23	Low_grade_cartilage
ENSG00000140795	chr16_46849038_T_C_rs8044443	100693	100694	0.140684	72	74	1.98097e-21	0.671757	0.0632298	0.00122874	5.9235e-28	3.67036e-23	Low_grade_cartilage
ENSG00000140795	chr16_46849206_C_T_rs57942848	100861	100862	0.140684	72	74	1.98097e-21	0.671757	0.0632298	0.00122874	5.9235e-28	3.67036e-23	Low_grade_cartilage
ENSG00000140795	chr16_46850316_T_C_rs2341043	101971	101972	0.855513	74	76	7.29214e-20	-0.64477	0.0638049	0.00122874	5.9235e-28	3.67036e-23	Low_grade_cartilage
ENSG00000140795	chr16_46853439_G_A_rs68162608	105094	105095	0.140684	72	74	5.08245e-20	0.650337	0.0640243	0.00122874	5.9235e-28	3.67036e-23	Low_grade_cartilage
ENSG00000140795	chr16_46854499_G_A_rs1978320	106154	106155	0.610266	162	205	1.55284e-05	-0.215805	0.0487927	0.00122874	5.9235e-28	3.67036e-23	Low_grade_cartilage
ENSG00000140795	chr16_46855220_G_A_rs55761457	106875	106876	0.467681	191	246	0.000468545	-0.178208	0.0501536	0.00122874	5.9235e-28	3.67036e-23	Low_grade_cartilage
ENSG00000140795	chr16_46855442_C_A_rs1009391	107097	107098	0.136882	70	72	5.52922e-20	0.656065	0.0646659	0.00122874	5.9235e-28	3.67036e-23	Low_grade_cartilage
ENSG00000140795	chr16_46856054_C_A_rs4967576	107709	107710	0.136882	70	72	5.52922e-20	0.656065	0.0646659	0.00122874	5.9235e-28	3.67036e-23	Low_grade_cartilage
ENSG00000140795	chr16_46857036_C_T_rs112240980	108691	108692	0.136882	70	72	5.52916e-20	0.656065	0.0646659	0.00122874	5.9235e-28	3.67036e-23	Low_grade_cartilage
ENSG00000140795	chr16_46857039_C_T_rs62057633	108694	108695	0.863118	70	72	5.52916e-20	-0.656065	0.0646659	0.00122874	5.9235e-28	3.67036e-23	Low_grade_cartilage
ENSG00000140795	chr16_46858021_T_G_rs2160183	109676	109677	0.326996	144	172	0.000415984	-0.194705	0.0542916	0.00122874	5.9235e-28	3.67036e-23	Low_grade_cartilage
ENSG00000140795	chr16_46859002_G_T_rs7196375	110657	110658	0.863118	70	72	5.52922e-20	-0.656065	0.0646659	0.00122874	5.9235e-28	3.67036e-23	Low_grade_cartilage
ENSG00000140795	chr16_46859371_C_A_rs35354454	111026	111027	0.863118	70	72	5.52916e-20	-0.656065	0.0646659	0.00122874	5.9235e-28	3.67036e-23	Low_grade_cartilage
ENSG00000140795	chr16_46864282_A_C_rs9328668	115937	115938	0.863118	70	72	5.52916e-20	-0.656065	0.0646659	0.00122874	5.9235e-28	3.67036e-23	Low_grade_cartilage
ENSG00000140795	chr16_46864574_A_G_rs57127559	116229	116230	0.136882	70	72	5.52922e-20	0.656065	0.0646659	0.00122874	5.9235e-28	3.67036e-23	Low_grade_cartilage
ENSG00000140795	chr16_46867812_T_C_rs2192644	119467	119468	0.136882	70	72	5.52922e-20	0.656065	0.0646659	0.00122874	5.9235e-28	3.67036e-23	Low_grade_cartilage
ENSG00000140795	chr16_46872885_C_T_rs72812428	124540	124541	0.134981	69	71	1.85464e-19	0.650294	0.0652273	0.00122874	5.9235e-28	3.67036e-23	Low_grade_cartilage
ENSG00000140795	chr16_46876607_A_G_rs7197485	128262	128263	0.861217	71	73	2.80709e-19	-0.643838	0.0649736	0.00122874	5.9235e-28	3.67036e-23	Low_grade_cartilage
ENSG00000140795	chr16_46876964_C_T_rs1869006	128619	128620	0.134981	69	71	1.85464e-19	0.650294	0.0652273	0.00122874	5.9235e-28	3.67036e-23	Low_grade_cartilage
ENSG00000140795	chr16_46877460_C_T_rs8053137	129115	129116	0.861217	71	73	3.17345e-19	-0.641873	0.0648927	0.00122874	5.9235e-28	3.67036e-23	Low_grade_cartilage
ENSG00000140795	chr16_46877960_C_T_rs11861896	129615	129616	0.136882	70	72	5.52922e-20	0.656065	0.0646659	0.00122874	5.9235e-28	3.67036e-23	Low_grade_cartilage
ENSG00000140795	chr16_46877962_C_A_rs12930432	129617	129618	0.863118	70	72	5.52922e-20	-0.656065	0.0646659	0.00122874	5.9235e-28	3.67036e-23	Low_grade_cartilage
ENSG00000140795	chr16_46880510_A_G_rs12930613	132165	132166	0.471483	191	248	0.000426126	-0.177944	0.0497102	0.00122874	5.9235e-28	3.67036e-23	Low_grade_cartilage
ENSG00000140795	chr16_46880718_A_G_rs77415765	132373	132374	0.0608365	32	32	3.05527e-09	0.621622	0.100431	0.00122874	5.9235e-28	3.67036e-23	Low_grade_cartilage
ENSG00000140795	chr16_46882815_A_T_rs4966706	134470	134471	0.863118	70	72	5.52922e-20	-0.656065	0.0646659	0.00122874	5.9235e-28	3.67036e-23	Low_grade_cartilage
ENSG00000140795	chr16_46884996_T_C_rs59708508	136651	136652	0.140684	72	74	2.32658e-18	0.625209	0.0651347	0.00122874	5.9235e-28	3.67036e-23	Low_grade_cartilage
ENSG00000140795	chr16_46890057_C_T_rs56042735	141712	141713	0.140684	72	74	2.32658e-18	0.625209	0.0651347	0.00122874	5.9235e-28	3.67036e-23	Low_grade_cartilage
ENSG00000140795	chr16_46890140_T_C_rs4967602	141795	141796	0.859316	72	74	2.32655e-18	-0.625209	0.0651346	0.00122874	5.9235e-28	3.67036e-23	Low_grade_cartilage
ENSG00000140795	chr16_46890745_A_T_rs4966708	142400	142401	0.140684	72	74	2.32658e-18	0.625209	0.0651347	0.00122874	5.9235e-28	3.67036e-23	Low_grade_cartilage
ENSG00000140795	chr16_46896754_G_A_rs67211229	148409	148410	0.140684	72	74	2.32658e-18	0.625209	0.0651347	0.00122874	5.9235e-28	3.67036e-23	Low_grade_cartilage
ENSG00000140795	chr16_46899505_G_A_rs4966710	151160	151161	0.134981	69	71	1.85464e-19	0.650294	0.0652273	0.00122874	5.9235e-28	3.67036e-23	Low_grade_cartilage
ENSG00000140795	chr16_46900085_A_G_rs6598777	151740	151741	0.136882	70	72	5.52916e-20	0.656065	0.0646659	0.00122874	5.9235e-28	3.67036e-23	Low_grade_cartilage
ENSG00000140795	chr16_46905220_C_T_rs4246381	156875	156876	0.146388	72	77	2.86756e-17	0.574186	0.0622428	0.00122874	5.9235e-28	3.67036e-23	Low_grade_cartilage
ENSG00000140795	chr16_46907700_A_G_rs4967621	159355	159356	0.863118	70	72	5.52916e-20	-0.656065	0.0646659	0.00122874	5.9235e-28	3.67036e-23	Low_grade_cartilage
ENSG00000140795	chr16_46908232_C_A_rs4966713	159887	159888	0.134981	69	71	1.85464e-19	0.650294	0.0652273	0.00122874	5.9235e-28	3.67036e-23	Low_grade_cartilage
ENSG00000140795	chr16_46908235_G_T_rs12934580	159890	159891	0.863118	70	72	5.52922e-20	-0.656065	0.0646659	0.00122874	5.9235e-28	3.67036e-23	Low_grade_cartilage
ENSG00000140795	chr16_46908383_TG_T_rs11331642;rs796745140	160038	160039	0.136882	70	72	5.52922e-20	0.656065	0.0646659	0.00122874	5.9235e-28	3.67036e-23	Low_grade_cartilage
ENSG00000140795	chr16_46912406_C_A_rs11860484	164061	164062	0.136882	70	72	5.52916e-20	0.656065	0.0646659	0.00122874	5.9235e-28	3.67036e-23	Low_grade_cartilage
ENSG00000140795	chr16_46914601_G_A_rs67369452	166256	166257	0.136882	70	72	5.52916e-20	0.656065	0.0646659	0.00122874	5.9235e-28	3.67036e-23	Low_grade_cartilage
ENSG00000140795	chr16_46915361_CAT_C_rs57307811	167016	167017	0.863118	70	72	5.52922e-20	-0.656065	0.0646659	0.00122874	5.9235e-28	3.67036e-23	Low_grade_cartilage
ENSG00000140795	chr16_46918119_T_C_rs734309	169774	169775	0.855513	73	76	9.96162e-19	-0.622272	0.0639955	0.00122874	5.9235e-28	3.67036e-23	Low_grade_cartilage
ENSG00000140795	chr16_46925212_G_GT_rs147128714	176867	176868	0.136882	70	72	5.52922e-20	0.656065	0.0646659	0.00122874	5.9235e-28	3.67036e-23	Low_grade_cartilage
ENSG00000140795	chr16_46927619_A_G_rs56006015	179274	179275	0.136882	70	72	5.52916e-20	0.656065	0.0646659	0.00122874	5.9235e-28	3.67036e-23	Low_grade_cartilage
ENSG00000140795	chr16_46932510_T_A_rs6598779	184165	184166	0.863118	70	72	5.52916e-20	-0.656065	0.0646659	0.00122874	5.9235e-28	3.67036e-23	Low_grade_cartilage
ENSG00000140795	chr16_46932511_C_T_rs6598780	184166	184167	0.863118	70	72	5.52916e-20	-0.656065	0.0646659	0.00122874	5.9235e-28	3.67036e-23	Low_grade_cartilage
ENSG00000140795	chr16_46934337_A_T_rs12935606	185992	185993	0.863118	70	72	5.52922e-20	-0.656065	0.0646659	0.00122874	5.9235e-28	3.67036e-23	Low_grade_cartilage
ENSG00000140795	chr16_46937812_G_C_rs58074838	189467	189468	0.136882	70	72	5.52922e-20	0.656065	0.0646659	0.00122874	5.9235e-28	3.67036e-23	Low_grade_cartilage
ENSG00000140795	chr16_46938383_A_G_rs7186748	190038	190039	0.863118	70	72	5.52916e-20	-0.656065	0.0646659	0.00122874	5.9235e-28	3.67036e-23	Low_grade_cartilage
ENSG00000140795	chr16_46939131_CTAAAGCCTCATG_C_rs138212358;rs59861807	190786	190787	0.136882	70	72	5.52916e-20	0.656065	0.0646659	0.00122874	5.9235e-28	3.67036e-23	Low_grade_cartilage
ENSG00000140795	chr16_46941321_C_T_rs56354199	192976	192977	0.136882	70	72	5.52922e-20	0.656065	0.0646659	0.00122874	5.9235e-28	3.67036e-23	Low_grade_cartilage
ENSG00000140795	chr16_46942346_A_T_rs12931259	194001	194002	0.861217	70	73	4.84906e-20	-0.639383	0.0629038	0.00122874	5.9235e-28	3.67036e-23	Low_grade_cartilage
ENSG00000140795	chr16_46942582_C_T_rs7192574	194237	194238	0.861217	70	73	4.84906e-20	-0.639383	0.0629038	0.00122874	5.9235e-28	3.67036e-23	Low_grade_cartilage
ENSG00000140795	chr16_46949080_C_G_rs139361877	200735	200736	0.157795	78	83	6.29234e-05	0.304632	0.0746114	0.00122874	5.9235e-28	3.67036e-23	Low_grade_cartilage
ENSG00000140795	chr16_46975040_T_G_rs12925284	226695	226696	0.197719	101	104	0.000508923	0.264628	0.0749625	0.00122874	5.9235e-28	3.67036e-23	Low_grade_cartilage
ENSG00000140795	chr16_46984168_C_T_rs12445911	235823	235824	0.387833	170	204	0.000176021	-0.2035	0.0532922	0.00122874	5.9235e-28	3.67036e-23	Low_grade_cartilage
ENSG00000140795	chr16_47027668_T_A_rs181086493	279323	279324	0.0855513	43	45	1.18335e-05	0.410822	0.0915657	0.00122874	5.9235e-28	3.67036e-23	Low_grade_cartilage
ENSG00000140795	chr16_47151419_A_G_rs75887099	403074	403075	0.0627376	31	33	3.0527e-05	0.430124	0.100939	0.00122874	5.9235e-28	3.67036e-23	Low_grade_cartilage
ENSG00000140795	chr16_47177691_T_C_rs77537320	429346	429347	0.0627376	31	33	3.0527e-05	0.430124	0.100939	0.00122874	5.9235e-28	3.67036e-23	Low_grade_cartilage
ENSG00000140795	chr16_47270944_G_A_rs79656072	522599	522600	0.0627376	31	33	3.0527e-05	0.430124	0.100939	0.00122874	5.9235e-28	3.67036e-23	Low_grade_cartilage
ENSG00000140795	chr16_47277469_G_A_rs74521134	529124	529125	0.0627376	31	33	3.0527e-05	0.430124	0.100939	0.00122874	5.9235e-28	3.67036e-23	Low_grade_cartilage
ENSG00000140795	chr16_47364326_T_C_rs77454135	615981	615982	0.0627376	31	33	3.0527e-05	0.430124	0.100939	0.00122874	5.9235e-28	3.67036e-23	Low_grade_cartilage
ENSG00000140795	chr16_47387315_A_G_rs79793874	638970	638971	0.0646388	32	34	2.45075e-05	0.428164	0.0992443	0.00122874	5.9235e-28	3.67036e-23	Low_grade_cartilage
ENSG00000140795	chr16_47489825_T_G_rs80136363	741480	741481	0.0627376	31	33	3.0527e-05	0.430124	0.100939	0.00122874	5.9235e-28	3.67036e-23	Low_grade_cartilage
ENSG00000140795	chr16_47523867_T_A_rs79794917	775522	775523	0.0627376	31	33	3.0527e-05	0.430124	0.100939	0.00122874	5.9235e-28	3.67036e-23	Low_grade_cartilage
ENSG00000140795	chr16_47705410_A_G_rs80254582	957065	957066	0.0608365	30	32	6.6004e-05	0.420213	0.103223	0.00122874	5.9235e-28	3.67036e-23	Low_grade_cartilage
ENSG00000140795	chr16_47729419_T_C_rs143416823	981074	981075	0.0608365	30	32	6.6004e-05	0.420213	0.103223	0.00122874	5.9235e-28	3.67036e-23	Low_grade_cartilage
ENSG00000277639	chr16_53120920_C_T_rs62047982	68070	68071	0.245247	118	129	0.000101855	0.266347	0.0672453	0.000220327	4.55162e-05	0.0351665	Low_grade_cartilage
ENSG00000277639	chr16_53122165_GT_G_rs11327223	69315	69316	0.235741	115	124	4.55162e-05	0.281855	0.0676974	0.000220327	4.55162e-05	0.0351665	Low_grade_cartilage
ENSG00000277639	chr16_53123713_G_A_rs28816203	70863	70864	0.277567	127	146	0.000133682	0.244833	0.062929	0.000220327	4.55162e-05	0.0351665	Low_grade_cartilage
ENSG00000103023	chr16_58071773_T_C_rs6499933	-223253	-223252	0.0513308	26	27	5.24554e-05	-0.557511	0.135046	0.000207668	7.06402e-11	2.94115e-07	Low_grade_cartilage
ENSG00000103023	chr16_58081530_G_A_rs7194600	-213496	-213495	0.0513308	26	27	5.24554e-05	-0.557511	0.135046	0.000207668	7.06402e-11	2.94115e-07	Low_grade_cartilage
ENSG00000103023	chr16_58087823_T_TAA_rs144686251	-207203	-207202	0.730038	126	142	4.34362e-05	0.292032	0.0699478	0.000207668	7.06402e-11	2.94115e-07	Low_grade_cartilage
ENSG00000103023	chr16_58093597_A_G_rs9926767	-201429	-201428	0.0551331	27	29	1.28365e-06	-0.635744	0.127538	0.000207668	7.06402e-11	2.94115e-07	Low_grade_cartilage
ENSG00000103023	chr16_58094723_G_A_rs12448613	-200303	-200302	0.756654	114	128	5.09436e-07	0.370037	0.0714141	0.000207668	7.06402e-11	2.94115e-07	Low_grade_cartilage
ENSG00000103023	chr16_58095715_G_A_rs10445013	-199311	-199310	0.769962	110	121	9.34893e-05	0.298632	0.0749813	0.000207668	7.06402e-11	2.94115e-07	Low_grade_cartilage
ENSG00000103023	chr16_58096441_G_A_rs34909183	-198585	-198584	0.555133	188	234	8.06275e-08	0.367284	0.0660684	0.000207668	7.06402e-11	2.94115e-07	Low_grade_cartilage
ENSG00000103023	chr16_58097694_G_A_rs1865835	-197332	-197331	0.557034	187	233	4.23412e-08	0.373344	0.0656498	0.000207668	7.06402e-11	2.94115e-07	Low_grade_cartilage
ENSG00000103023	chr16_58099660_C_A_rs8056554	-195366	-195365	0.735741	119	139	6.16339e-07	0.342469	0.0666095	0.000207668	7.06402e-11	2.94115e-07	Low_grade_cartilage
ENSG00000103023	chr16_58099707_A_T_rs8057324	-195319	-195318	0.558935	186	232	5.14365e-08	0.369897	0.0654857	0.000207668	7.06402e-11	2.94115e-07	Low_grade_cartilage
ENSG00000103023	chr16_58123958_A_C_rs75119936	-171068	-171067	0.178707	87	94	0.000102651	-0.312272	0.0788798	0.000207668	7.06402e-11	2.94115e-07	Low_grade_cartilage
ENSG00000103023	chr16_58123959_C_T_rs58036923	-171067	-171066	0.178707	87	94	0.000102651	-0.312272	0.0788798	0.000207668	7.06402e-11	2.94115e-07	Low_grade_cartilage
ENSG00000103023	chr16_58129575_A_G_rs988766	-165451	-165450	0.0741445	36	39	3.02589e-09	-0.684742	0.110596	0.000207668	7.06402e-11	2.94115e-07	Low_grade_cartilage
ENSG00000103023	chr16_58131843_A_G_rs1847031	-163183	-163182	0.104563	50	55	5.53303e-09	-0.576088	0.0947757	0.000207668	7.06402e-11	2.94115e-07	Low_grade_cartilage
ENSG00000103023	chr16_58132164_G_T_rs4784897	-162862	-162861	0.104563	50	55	5.53303e-09	-0.576088	0.0947757	0.000207668	7.06402e-11	2.94115e-07	Low_grade_cartilage
ENSG00000103023	chr16_58133402_C_T_rs4784898	-161624	-161623	0.0608365	30	32	1.76733e-06	-0.613584	0.12483	0.000207668	7.06402e-11	2.94115e-07	Low_grade_cartilage
ENSG00000103023	chr16_58133606_G_A_rs4784899	-161420	-161419	0.0608365	30	32	1.76733e-06	-0.613584	0.12483	0.000207668	7.06402e-11	2.94115e-07	Low_grade_cartilage
ENSG00000103023	chr16_58133913_G_C_rs2897120	-161113	-161112	0.15019	70	79	5.75889e-07	-0.42282	0.0820091	0.000207668	7.06402e-11	2.94115e-07	Low_grade_cartilage
ENSG00000103023	chr16_58134469_G_A_rs12051246	-160557	-160556	0.104563	50	55	5.53303e-09	-0.576088	0.0947757	0.000207668	7.06402e-11	2.94115e-07	Low_grade_cartilage
ENSG00000103023	chr16_58135174_G_A_rs75277773	-159852	-159851	0.0608365	30	32	1.76733e-06	-0.613584	0.12483	0.000207668	7.06402e-11	2.94115e-07	Low_grade_cartilage
ENSG00000103023	chr16_58135820_C_T_rs7203130	-159206	-159205	0.106464	51	56	8.23794e-09	-0.56385	0.0939247	0.000207668	7.06402e-11	2.94115e-07	Low_grade_cartilage
ENSG00000103023	chr16_58136519_T_C_rs4541067	-158507	-158506	0.0608365	30	32	1.76733e-06	-0.613584	0.12483	0.000207668	7.06402e-11	2.94115e-07	Low_grade_cartilage
ENSG00000103023	chr16_58138699_T_C_rs1006438	-156327	-156326	0.0608365	30	32	1.76733e-06	-0.613584	0.12483	0.000207668	7.06402e-11	2.94115e-07	Low_grade_cartilage
ENSG00000103023	chr16_58178207_C_G_rs16959773	-116819	-116818	0.165399	80	87	0.000141155	-0.312696	0.0806655	0.000207668	7.06402e-11	2.94115e-07	Low_grade_cartilage
ENSG00000103023	chr16_58199063_A_G_rs11641699	-95963	-95962	0.165399	80	87	0.000141155	-0.312696	0.0806655	0.000207668	7.06402e-11	2.94115e-07	Low_grade_cartilage
ENSG00000103023	chr16_58213989_A_G_rs2731742	-81037	-81036	0.842205	78	83	3.57739e-05	0.367729	0.0870859	0.000207668	7.06402e-11	2.94115e-07	Low_grade_cartilage
ENSG00000103023	chr16_58214956_G_T_rs2550367	-80070	-80069	0.840304	79	84	2.92694e-06	0.411734	0.0857001	0.000207668	7.06402e-11	2.94115e-07	Low_grade_cartilage
ENSG00000103023	chr16_58215365_G_A_rs1035547	-79661	-79660	0.840304	79	84	2.92694e-06	0.411734	0.0857001	0.000207668	7.06402e-11	2.94115e-07	Low_grade_cartilage
ENSG00000103023	chr16_58216443_G_C_rs6499941	-78583	-78582	0.726236	126	144	0.00015953	0.280828	0.0730477	0.000207668	7.06402e-11	2.94115e-07	Low_grade_cartilage
ENSG00000103023	chr16_58216601_G_C_rs6416774	-78425	-78424	0.726236	126	144	0.00015953	0.280828	0.0730477	0.000207668	7.06402e-11	2.94115e-07	Low_grade_cartilage
ENSG00000103023	chr16_58216876_C_T_rs7350830	-78150	-78149	0.840304	79	84	2.92694e-06	0.411734	0.0857001	0.000207668	7.06402e-11	2.94115e-07	Low_grade_cartilage
ENSG00000103023	chr16_58217883_G_A_rs2468495	-77143	-77142	0.726236	126	144	0.00015953	0.280828	0.0730477	0.000207668	7.06402e-11	2.94115e-07	Low_grade_cartilage
ENSG00000103023	chr16_58217922_T_C_rs9931318	-77104	-77103	0.840304	79	84	2.92694e-06	0.411734	0.0857001	0.000207668	7.06402e-11	2.94115e-07	Low_grade_cartilage
ENSG00000103023	chr16_58218065_C_T_rs9939143	-76961	-76960	0.840304	79	84	2.92694e-06	0.411734	0.0857001	0.000207668	7.06402e-11	2.94115e-07	Low_grade_cartilage
ENSG00000103023	chr16_58218069_A_G_rs9929261	-76957	-76956	0.726236	126	144	0.00015953	0.280828	0.0730477	0.000207668	7.06402e-11	2.94115e-07	Low_grade_cartilage
ENSG00000103023	chr16_58218107_C_T_rs9939217	-76919	-76918	0.840304	79	84	2.92694e-06	0.411734	0.0857001	0.000207668	7.06402e-11	2.94115e-07	Low_grade_cartilage
ENSG00000103023	chr16_58220071_G_A_rs2550371	-74955	-74954	0.726236	126	144	0.00015953	0.280828	0.0730477	0.000207668	7.06402e-11	2.94115e-07	Low_grade_cartilage
ENSG00000103023	chr16_58220346_G_A_rs2550372	-74680	-74679	0.840304	79	84	2.92694e-06	0.411734	0.0857001	0.000207668	7.06402e-11	2.94115e-07	Low_grade_cartilage
ENSG00000103023	chr16_58220444_T_C_rs2550373	-74582	-74581	0.840304	79	84	2.92694e-06	0.411734	0.0857001	0.000207668	7.06402e-11	2.94115e-07	Low_grade_cartilage
ENSG00000103023	chr16_58220515_T_C_rs2731782	-74511	-74510	0.840304	79	84	2.92694e-06	0.411734	0.0857001	0.000207668	7.06402e-11	2.94115e-07	Low_grade_cartilage
ENSG00000103023	chr16_58220544_G_T_rs2550374	-74482	-74481	0.726236	126	144	0.00015953	0.280828	0.0730477	0.000207668	7.06402e-11	2.94115e-07	Low_grade_cartilage
ENSG00000103023	chr16_58220826_T_G_rs2731780	-74200	-74199	0.840304	79	84	2.92694e-06	0.411734	0.0857001	0.000207668	7.06402e-11	2.94115e-07	Low_grade_cartilage
ENSG00000103023	chr16_58221523_A_G_rs3110222	-73503	-73502	0.840304	79	84	2.92694e-06	0.411734	0.0857001	0.000207668	7.06402e-11	2.94115e-07	Low_grade_cartilage
ENSG00000103023	chr16_58221580_G_A_rs113967652	-73446	-73445	0.762357	111	125	6.46582e-06	0.340712	0.0736502	0.000207668	7.06402e-11	2.94115e-07	Low_grade_cartilage
ENSG00000103023	chr16_58221660_C_T_rs2550377	-73366	-73365	0.764259	111	124	5.16106e-06	0.344945	0.0737489	0.000207668	7.06402e-11	2.94115e-07	Low_grade_cartilage
ENSG00000103023	chr16_58221787_A_AT_rs11376976	-73239	-73238	0.764259	111	124	5.16107e-06	0.344945	0.0737489	0.000207668	7.06402e-11	2.94115e-07	Low_grade_cartilage
ENSG00000103023	chr16_58222005_C_A_rs2432555	-73021	-73020	0.840304	79	84	2.92694e-06	0.411734	0.0857001	0.000207668	7.06402e-11	2.94115e-07	Low_grade_cartilage
ENSG00000103023	chr16_58222168_G_A_rs2550378	-72858	-72857	0.830798	81	89	3.33636e-07	0.425433	0.0807283	0.000207668	7.06402e-11	2.94115e-07	Low_grade_cartilage
ENSG00000103023	chr16_58222187_C_T_rs2731778	-72839	-72838	0.840304	79	84	2.92694e-06	0.411734	0.0857001	0.000207668	7.06402e-11	2.94115e-07	Low_grade_cartilage
ENSG00000103023	chr16_58222466_C_T_rs2550380	-72560	-72559	0.762357	112	125	1.00623e-05	0.333152	0.0736351	0.000207668	7.06402e-11	2.94115e-07	Low_grade_cartilage
ENSG00000103023	chr16_58222489_G_A_rs2731777	-72537	-72536	0.840304	79	84	2.92694e-06	0.411734	0.0857001	0.000207668	7.06402e-11	2.94115e-07	Low_grade_cartilage
ENSG00000103023	chr16_58224078_A_G_rs2731775	-70948	-70947	0.76616	110	123	1.65151e-06	0.361997	0.0734256	0.000207668	7.06402e-11	2.94115e-07	Low_grade_cartilage
ENSG00000103023	chr16_58224192_T_C_rs2259512	-70834	-70833	0.76616	110	123	1.65151e-06	0.361997	0.0734256	0.000207668	7.06402e-11	2.94115e-07	Low_grade_cartilage
ENSG00000103023	chr16_58227718_C_A_rs2550385	-67308	-67307	0.838403	79	85	2.40633e-07	0.440783	0.0825831	0.000207668	7.06402e-11	2.94115e-07	Low_grade_cartilage
ENSG00000103023	chr16_58228781_T_C_rs2731769	-66245	-66244	0.86692	67	70	0.000151581	0.358899	0.0930311	0.000207668	7.06402e-11	2.94115e-07	Low_grade_cartilage
ENSG00000103023	chr16_58228835_C_T_rs11646507	-66191	-66190	0.125475	64	66	0.000119916	-0.37617	0.0959913	0.000207668	7.06402e-11	2.94115e-07	Low_grade_cartilage
ENSG00000103023	chr16_58229577_G_A_rs12599414	-65449	-65448	0.125475	64	66	0.000119916	-0.37617	0.0959913	0.000207668	7.06402e-11	2.94115e-07	Low_grade_cartilage
ENSG00000103023	chr16_58230020_A_G_rs2550328	-65006	-65005	0.86692	67	70	0.000151581	0.358899	0.0930311	0.000207668	7.06402e-11	2.94115e-07	Low_grade_cartilage
ENSG00000103023	chr16_58230408_A_G_rs1820234	-64618	-64617	0.86692	67	70	0.000151581	0.358899	0.0930311	0.000207668	7.06402e-11	2.94115e-07	Low_grade_cartilage
ENSG00000103023	chr16_58230508_G_A_rs1820235	-64518	-64517	0.720532	128	147	5.97631e-06	0.335422	0.0722268	0.000207668	7.06402e-11	2.94115e-07	Low_grade_cartilage
ENSG00000103023	chr16_58230803_TG_T_rs11330183;rs368169197	-64223	-64222	0.86692	67	70	0.000151581	0.358899	0.0930311	0.000207668	7.06402e-11	2.94115e-07	Low_grade_cartilage
ENSG00000103023	chr16_58230816_C_T_rs2550330	-64210	-64209	0.86692	67	70	0.000151581	0.358899	0.0930311	0.000207668	7.06402e-11	2.94115e-07	Low_grade_cartilage
ENSG00000103023	chr16_58230828_C_T_rs2550331	-64198	-64197	0.86692	67	70	0.000151581	0.358899	0.0930311	0.000207668	7.06402e-11	2.94115e-07	Low_grade_cartilage
ENSG00000103023	chr16_58231430_T_C_rs73552820	-63596	-63595	0.125475	64	66	0.000119916	-0.37617	0.0959913	0.000207668	7.06402e-11	2.94115e-07	Low_grade_cartilage
ENSG00000103023	chr16_58231451_CT_C_rs200815432	-63575	-63574	0.125475	64	66	0.000119916	-0.37617	0.0959913	0.000207668	7.06402e-11	2.94115e-07	Low_grade_cartilage
ENSG00000103023	chr16_58231529_G_T_rs73552822	-63497	-63496	0.125475	64	66	0.000119916	-0.37617	0.0959913	0.000207668	7.06402e-11	2.94115e-07	Low_grade_cartilage
ENSG00000103023	chr16_58231583_T_C_rs112532273	-63443	-63442	0.125475	64	66	0.000119916	-0.37617	0.0959913	0.000207668	7.06402e-11	2.94115e-07	Low_grade_cartilage
ENSG00000103023	chr16_58231723_T_C_rs73552826	-63303	-63302	0.125475	64	66	0.000119916	-0.37617	0.0959913	0.000207668	7.06402e-11	2.94115e-07	Low_grade_cartilage
ENSG00000103023	chr16_58232308_G_A_rs11640553	-62718	-62717	0.125475	64	66	0.000119916	-0.37617	0.0959913	0.000207668	7.06402e-11	2.94115e-07	Low_grade_cartilage
ENSG00000103023	chr16_58232502_A_T_rs11647200	-62524	-62523	0.125475	64	66	0.000119916	-0.37617	0.0959913	0.000207668	7.06402e-11	2.94115e-07	Low_grade_cartilage
ENSG00000103023	chr16_58232801_G_A_rs11641769	-62225	-62224	0.125475	64	66	0.000119916	-0.37617	0.0959913	0.000207668	7.06402e-11	2.94115e-07	Low_grade_cartilage
ENSG00000103023	chr16_58233350_AGTTTGGC_A_rs72434971	-61676	-61675	0.125475	64	66	0.000119916	-0.37617	0.0959913	0.000207668	7.06402e-11	2.94115e-07	Low_grade_cartilage
ENSG00000103023	chr16_58233369_T_C_rs4784028	-61657	-61656	0.125475	64	66	0.000119916	-0.37617	0.0959913	0.000207668	7.06402e-11	2.94115e-07	Low_grade_cartilage
ENSG00000103023	chr16_58233568_G_T_rs2550333	-61458	-61457	0.847909	74	80	8.7197e-08	0.468807	0.0845693	0.000207668	7.06402e-11	2.94115e-07	Low_grade_cartilage
ENSG00000103023	chr16_58233718_G_C_rs4784029	-61308	-61307	0.125475	64	66	0.000119916	-0.37617	0.0959913	0.000207668	7.06402e-11	2.94115e-07	Low_grade_cartilage
ENSG00000103023	chr16_58233770_C_T_rs2731768	-61256	-61255	0.720532	128	147	5.97629e-06	0.335422	0.0722268	0.000207668	7.06402e-11	2.94115e-07	Low_grade_cartilage
ENSG00000103023	chr16_58234426_ATTC_A_rs34209633	-60600	-60599	0.125475	64	66	0.000119916	-0.37617	0.0959913	0.000207668	7.06402e-11	2.94115e-07	Low_grade_cartilage
ENSG00000103023	chr16_58234448_T_C_rs12596458	-60578	-60577	0.125475	64	66	0.000119916	-0.37617	0.0959913	0.000207668	7.06402e-11	2.94115e-07	Low_grade_cartilage
ENSG00000103023	chr16_58234657_T_G_rs73552837	-60369	-60368	0.127376	65	67	4.77792e-05	-0.397225	0.0956832	0.000207668	7.06402e-11	2.94115e-07	Low_grade_cartilage
ENSG00000103023	chr16_58235077_G_A_rs1019546	-59949	-59948	0.846008	75	81	2.61049e-08	0.48685	0.0842073	0.000207668	7.06402e-11	2.94115e-07	Low_grade_cartilage
ENSG00000103023	chr16_58235296_T_C_rs11641349	-59730	-59729	0.13308	67	70	2.35703e-05	-0.397301	0.0918912	0.000207668	7.06402e-11	2.94115e-07	Low_grade_cartilage
ENSG00000103023	chr16_58235637_A_G_rs16959933	-59389	-59388	0.13308	67	70	2.35702e-05	-0.397301	0.0918912	0.000207668	7.06402e-11	2.94115e-07	Low_grade_cartilage
ENSG00000103023	chr16_58236498_C_A_rs11640080	-58528	-58527	0.13308	67	70	2.35702e-05	-0.397301	0.0918912	0.000207668	7.06402e-11	2.94115e-07	Low_grade_cartilage
ENSG00000103023	chr16_58237418_C_T_rs2731766	-57608	-57607	0.779468	98	116	0.000160476	0.271506	0.0706515	0.000207668	7.06402e-11	2.94115e-07	Low_grade_cartilage
ENSG00000103023	chr16_58237742_C_A_rs11641634	-57284	-57283	0.110266	56	58	2.79003e-05	-0.422658	0.0986827	0.000207668	7.06402e-11	2.94115e-07	Low_grade_cartilage
ENSG00000103023	chr16_58238378_G_A_rs59857385	-56648	-56647	0.110266	56	58	2.79003e-05	-0.422658	0.0986827	0.000207668	7.06402e-11	2.94115e-07	Low_grade_cartilage
ENSG00000103023	chr16_58239804_G_A_rs11644230	-55222	-55221	0.110266	56	58	2.79003e-05	-0.422658	0.0986827	0.000207668	7.06402e-11	2.94115e-07	Low_grade_cartilage
ENSG00000103023	chr16_58241103_A_G_rs11641183	-53923	-53922	0.110266	56	58	2.79003e-05	-0.422658	0.0986827	0.000207668	7.06402e-11	2.94115e-07	Low_grade_cartilage
ENSG00000103023	chr16_58241153_G_A_rs11645787	-53873	-53872	0.114068	57	60	9.26954e-06	-0.431267	0.0949225	0.000207668	7.06402e-11	2.94115e-07	Low_grade_cartilage
ENSG00000103023	chr16_58241208_AC_A_rs34323131	-53818	-53817	0.114068	57	60	9.26954e-06	-0.431267	0.0949225	0.000207668	7.06402e-11	2.94115e-07	Low_grade_cartilage
ENSG00000103023	chr16_58241543_C_T_rs1834017	-53483	-53482	0.112167	56	59	7.24826e-06	-0.43884	0.0954006	0.000207668	7.06402e-11	2.94115e-07	Low_grade_cartilage
ENSG00000103023	chr16_58241881_T_C_rs1834016	-53145	-53144	0.112167	56	59	7.24826e-06	-0.43884	0.0954006	0.000207668	7.06402e-11	2.94115e-07	Low_grade_cartilage
ENSG00000103023	chr16_58243775_C_T_rs11076228	-51251	-51250	0.108365	55	57	2.20235e-05	-0.430614	0.0992228	0.000207668	7.06402e-11	2.94115e-07	Low_grade_cartilage
ENSG00000103023	chr16_58246174_G_A_rs2731763	-48852	-48851	0.865019	65	71	1.25297e-08	0.507201	0.0856287	0.000207668	7.06402e-11	2.94115e-07	Low_grade_cartilage
ENSG00000103023	chr16_58247401_T_G_rs11647124	-47625	-47624	0.123574	61	65	2.61743e-08	-0.524899	0.0907966	0.000207668	7.06402e-11	2.94115e-07	Low_grade_cartilage
ENSG00000103023	chr16_58247816_G_A_rs73552874	-47210	-47209	0.123574	61	65	2.61743e-08	-0.524899	0.0907966	0.000207668	7.06402e-11	2.94115e-07	Low_grade_cartilage
ENSG00000103023	chr16_58248290_C_T_rs11860326	-46736	-46735	0.123574	61	65	2.61744e-08	-0.524899	0.0907966	0.000207668	7.06402e-11	2.94115e-07	Low_grade_cartilage
ENSG00000103023	chr16_58249377_G_T_rs3759959	-45649	-45648	0.110266	56	58	0.000115691	-0.387113	0.0985508	0.000207668	7.06402e-11	2.94115e-07	Low_grade_cartilage
ENSG00000103023	chr16_58250649_C_T_rs3784918	-44377	-44376	0.163498	79	86	3.72924e-06	-0.394967	0.0831441	0.000207668	7.06402e-11	2.94115e-07	Low_grade_cartilage
ENSG00000103023	chr16_58250787_A_C_rs10852560	-44239	-44238	0.163498	79	86	3.72925e-06	-0.394967	0.0831441	0.000207668	7.06402e-11	2.94115e-07	Low_grade_cartilage
ENSG00000103023	chr16_58251221_G_A_rs1974877	-43805	-43804	0.163498	79	86	3.72925e-06	-0.394967	0.0831441	0.000207668	7.06402e-11	2.94115e-07	Low_grade_cartilage
ENSG00000103023	chr16_58254744_G_A_rs11640515	-40282	-40281	0.163498	79	86	3.72925e-06	-0.394967	0.0831441	0.000207668	7.06402e-11	2.94115e-07	Low_grade_cartilage
ENSG00000103023	chr16_58255055_G_A_rs11076229	-39971	-39970	0.163498	79	86	3.72925e-06	-0.394967	0.0831441	0.000207668	7.06402e-11	2.94115e-07	Low_grade_cartilage
ENSG00000103023	chr16_58258310_A_G_rs1125849	-36716	-36715	0.163498	79	86	3.72925e-06	-0.394967	0.0831441	0.000207668	7.06402e-11	2.94115e-07	Low_grade_cartilage
ENSG00000103023	chr16_58261294_C_T_rs12708994	-33732	-33731	0.576046	179	223	1.92655e-05	0.282357	0.064586	0.000207668	7.06402e-11	2.94115e-07	Low_grade_cartilage
ENSG00000103023	chr16_58261831_A_G_rs11076232	-33195	-33194	0.576046	179	223	1.92655e-05	0.282357	0.064586	0.000207668	7.06402e-11	2.94115e-07	Low_grade_cartilage
ENSG00000103023	chr16_58261861_C_T_rs11076233	-33165	-33164	0.560836	180	231	1.63664e-07	0.335022	0.0618541	0.000207668	7.06402e-11	2.94115e-07	Low_grade_cartilage
ENSG00000103023	chr16_58261988_T_C_rs11076234	-33038	-33037	0.560836	180	231	1.63664e-07	0.335022	0.0618541	0.000207668	7.06402e-11	2.94115e-07	Low_grade_cartilage
ENSG00000103023	chr16_58262136_G_C_rs11076235	-32890	-32889	0.560836	180	231	1.63664e-07	0.335022	0.0618541	0.000207668	7.06402e-11	2.94115e-07	Low_grade_cartilage
ENSG00000103023	chr16_58262143_C_G_rs11076236	-32883	-32882	0.560836	180	231	1.63664e-07	0.335022	0.0618541	0.000207668	7.06402e-11	2.94115e-07	Low_grade_cartilage
ENSG00000103023	chr16_58262268_C_T_rs11076237	-32758	-32757	0.560836	180	231	1.63664e-07	0.335022	0.0618541	0.000207668	7.06402e-11	2.94115e-07	Low_grade_cartilage
ENSG00000103023	chr16_58262638_T_C_rs9923694	-32388	-32387	0.560836	180	231	1.63664e-07	0.335022	0.0618541	0.000207668	7.06402e-11	2.94115e-07	Low_grade_cartilage
ENSG00000103023	chr16_58263375_T_A_rs12596550	-31651	-31650	0.558935	182	232	3.58674e-08	0.356165	0.0622721	0.000207668	7.06402e-11	2.94115e-07	Low_grade_cartilage
ENSG00000103023	chr16_58263517_G_A_rs4784907	-31509	-31508	0.558935	182	232	3.58674e-08	0.356165	0.0622721	0.000207668	7.06402e-11	2.94115e-07	Low_grade_cartilage
ENSG00000103023	chr16_58263910_G_T_rs4784908	-31116	-31115	0.558935	182	232	3.58674e-08	0.356165	0.0622721	0.000207668	7.06402e-11	2.94115e-07	Low_grade_cartilage
ENSG00000103023	chr16_58264015_C_T_rs4784909	-31011	-31010	0.557034	183	233	8.0295e-08	0.347453	0.0624919	0.000207668	7.06402e-11	2.94115e-07	Low_grade_cartilage
ENSG00000103023	chr16_58264567_G_T_rs4784910	-30459	-30458	0.522814	194	251	8.62407e-07	0.31915	0.0629471	0.000207668	7.06402e-11	2.94115e-07	Low_grade_cartilage
ENSG00000103023	chr16_58264839_C_A_rs9937285	-30187	-30186	0.553232	185	235	5.1124e-08	0.356052	0.0630213	0.000207668	7.06402e-11	2.94115e-07	Low_grade_cartilage
ENSG00000103023	chr16_58265596_TG_T_rs57192120;rs796271895	-29430	-29429	0.553232	185	235	5.11238e-08	0.356052	0.0630213	0.000207668	7.06402e-11	2.94115e-07	Low_grade_cartilage
ENSG00000103023	chr16_58265666_C_T_rs13331556	-29360	-29359	0.553232	185	235	5.1124e-08	0.356052	0.0630213	0.000207668	7.06402e-11	2.94115e-07	Low_grade_cartilage
ENSG00000103023	chr16_58265889_G_C_rs13331366	-29137	-29136	0.553232	185	235	5.1124e-08	0.356052	0.0630213	0.000207668	7.06402e-11	2.94115e-07	Low_grade_cartilage
ENSG00000103023	chr16_58265909_G_A_rs13331369	-29117	-29116	0.553232	185	235	5.11238e-08	0.356052	0.0630213	0.000207668	7.06402e-11	2.94115e-07	Low_grade_cartilage
ENSG00000103023	chr16_58266008_G_A_rs12596594	-29018	-29017	0.553232	185	235	5.1124e-08	0.356052	0.0630213	0.000207668	7.06402e-11	2.94115e-07	Low_grade_cartilage
ENSG00000103023	chr16_58266160_C_T_rs7190813	-28866	-28865	0.553232	185	235	5.11238e-08	0.356052	0.0630213	0.000207668	7.06402e-11	2.94115e-07	Low_grade_cartilage
ENSG00000103023	chr16_58266283_T_G_rs7196686	-28743	-28742	0.553232	185	235	5.1124e-08	0.356052	0.0630213	0.000207668	7.06402e-11	2.94115e-07	Low_grade_cartilage
ENSG00000103023	chr16_58266793_A_G_rs4784911	-28233	-28232	0.553232	185	235	5.11238e-08	0.356052	0.0630213	0.000207668	7.06402e-11	2.94115e-07	Low_grade_cartilage
ENSG00000103023	chr16_58266795_T_C_rs12708995	-28231	-28230	0.553232	185	235	5.1124e-08	0.356052	0.0630213	0.000207668	7.06402e-11	2.94115e-07	Low_grade_cartilage
ENSG00000103023	chr16_58266838_T_C_rs4784912	-28188	-28187	0.553232	185	235	5.11238e-08	0.356052	0.0630213	0.000207668	7.06402e-11	2.94115e-07	Low_grade_cartilage
ENSG00000103023	chr16_58266867_G_A_rs4784913	-28159	-28158	0.553232	185	235	5.1124e-08	0.356052	0.0630213	0.000207668	7.06402e-11	2.94115e-07	Low_grade_cartilage
ENSG00000103023	chr16_58267283_C_A_rs7197565	-27743	-27742	0.553232	185	235	5.11238e-08	0.356052	0.0630213	0.000207668	7.06402e-11	2.94115e-07	Low_grade_cartilage
ENSG00000103023	chr16_58267925_C_T_rs8061107	-27101	-27100	0.553232	185	235	5.11238e-08	0.356052	0.0630213	0.000207668	7.06402e-11	2.94115e-07	Low_grade_cartilage
ENSG00000103023	chr16_58268076_C_T_rs12708996	-26950	-26949	0.553232	185	235	5.1124e-08	0.356052	0.0630213	0.000207668	7.06402e-11	2.94115e-07	Low_grade_cartilage
ENSG00000103023	chr16_58268369_A_G_rs10500406	-26657	-26656	0.553232	185	235	5.1124e-08	0.356052	0.0630213	0.000207668	7.06402e-11	2.94115e-07	Low_grade_cartilage
ENSG00000103023	chr16_58268522_A_C_rs12708997	-26504	-26503	0.553232	185	235	5.11238e-08	0.356052	0.0630213	0.000207668	7.06402e-11	2.94115e-07	Low_grade_cartilage
ENSG00000103023	chr16_58268678_C_A_rs12708998	-26348	-26347	0.568441	180	227	3.43049e-07	0.335019	0.0636415	0.000207668	7.06402e-11	2.94115e-07	Low_grade_cartilage
ENSG00000103023	chr16_58268754_A_G_rs13330986	-26272	-26271	0.553232	185	235	5.11238e-08	0.356052	0.0630213	0.000207668	7.06402e-11	2.94115e-07	Low_grade_cartilage
ENSG00000103023	chr16_58269315_A_C_rs67050143	-25711	-25710	0.13308	67	70	9.12271e-06	-0.431536	0.0949045	0.000207668	7.06402e-11	2.94115e-07	Low_grade_cartilage
ENSG00000103023	chr16_58270554_G_T_rs6499944	-24472	-24471	0.553232	185	235	5.1124e-08	0.356052	0.0630213	0.000207668	7.06402e-11	2.94115e-07	Low_grade_cartilage
ENSG00000103023	chr16_58270844_T_C_rs16960001	-24182	-24181	0.13308	67	70	9.12271e-06	-0.431536	0.0949045	0.000207668	7.06402e-11	2.94115e-07	Low_grade_cartilage
ENSG00000103023	chr16_58271902_T_C_rs55919837	-23124	-23123	0.13308	67	70	9.12271e-06	-0.431536	0.0949045	0.000207668	7.06402e-11	2.94115e-07	Low_grade_cartilage
ENSG00000103023	chr16_58272258_T_C_rs57061478	-22768	-22767	0.13308	67	70	9.12271e-06	-0.431536	0.0949045	0.000207668	7.06402e-11	2.94115e-07	Low_grade_cartilage
ENSG00000103023	chr16_58272278_AG_A_rs60185544	-22748	-22747	0.13308	67	70	9.12271e-06	-0.431536	0.0949045	0.000207668	7.06402e-11	2.94115e-07	Low_grade_cartilage
ENSG00000103023	chr16_58272295_C_T_rs59193557	-22731	-22730	0.134981	68	71	1.48473e-05	-0.417591	0.094191	0.000207668	7.06402e-11	2.94115e-07	Low_grade_cartilage
ENSG00000103023	chr16_58273070_T_A_rs67466204	-21956	-21955	0.13308	67	70	9.12271e-06	-0.431536	0.0949045	0.000207668	7.06402e-11	2.94115e-07	Low_grade_cartilage
ENSG00000103023	chr16_58273338_A_G_rs1834018	-21688	-21687	0.13308	67	70	9.12271e-06	-0.431536	0.0949045	0.000207668	7.06402e-11	2.94115e-07	Low_grade_cartilage
ENSG00000103023	chr16_58273391_C_T_rs1834019	-21635	-21634	0.13308	67	70	9.12271e-06	-0.431536	0.0949045	0.000207668	7.06402e-11	2.94115e-07	Low_grade_cartilage
ENSG00000103023	chr16_58274210_T_C_rs60910883	-20816	-20815	0.13308	67	70	9.12271e-06	-0.431536	0.0949045	0.000207668	7.06402e-11	2.94115e-07	Low_grade_cartilage
ENSG00000103023	chr16_58274392_G_A_rs59356903	-20634	-20633	0.13308	67	70	9.12271e-06	-0.431536	0.0949045	0.000207668	7.06402e-11	2.94115e-07	Low_grade_cartilage
ENSG00000103023	chr16_58275103_T_G_rs4784914	-19923	-19922	0.574144	179	224	5.4373e-06	0.302134	0.0647595	0.000207668	7.06402e-11	2.94115e-07	Low_grade_cartilage
ENSG00000103023	chr16_58276512_G_A_rs8060113	-18514	-18513	0.553232	185	235	5.1124e-08	0.356052	0.0630213	0.000207668	7.06402e-11	2.94115e-07	Low_grade_cartilage
ENSG00000103023	chr16_58277627_A_AC_rs11433587;rs397742308	-17399	-17398	0.553232	185	235	5.11238e-08	0.356052	0.0630213	0.000207668	7.06402e-11	2.94115e-07	Low_grade_cartilage
ENSG00000103023	chr16_58279509_C_G_rs7200123	-15517	-15516	0.574144	179	224	5.4373e-06	0.302134	0.0647595	0.000207668	7.06402e-11	2.94115e-07	Low_grade_cartilage
ENSG00000103023	chr16_58279662_T_G_rs6499945	-15364	-15363	0.555133	184	234	1.25151e-07	0.344252	0.062926	0.000207668	7.06402e-11	2.94115e-07	Low_grade_cartilage
ENSG00000103023	chr16_58282963_T_C_rs3826096	-12063	-12062	0.553232	185	235	5.11238e-08	0.356052	0.0630213	0.000207668	7.06402e-11	2.94115e-07	Low_grade_cartilage
ENSG00000103023	chr16_58284700_T_C_rs3815803	-10326	-10325	0.553232	185	235	5.1124e-08	0.356052	0.0630213	0.000207668	7.06402e-11	2.94115e-07	Low_grade_cartilage
ENSG00000103023	chr16_58285188_C_T_rs9923981	-9838	-9837	0.574144	179	224	5.4373e-06	0.302134	0.0647595	0.000207668	7.06402e-11	2.94115e-07	Low_grade_cartilage
ENSG00000103023	chr16_58286940_A_G_rs8048836	-8086	-8085	0.574144	179	224	5.4373e-06	0.302134	0.0647595	0.000207668	7.06402e-11	2.94115e-07	Low_grade_cartilage
ENSG00000103023	chr16_58287316_G_A_rs8047708	-7710	-7709	0.577947	179	222	4.69466e-06	0.306242	0.065176	0.000207668	7.06402e-11	2.94115e-07	Low_grade_cartilage
ENSG00000103023	chr16_58288385_T_A_rs4784031	-6641	-6640	0.553232	185	235	5.1124e-08	0.356052	0.0630213	0.000207668	7.06402e-11	2.94115e-07	Low_grade_cartilage
ENSG00000103023	chr16_58290166_GTA_G_rs67730899;rs565183332	-4860	-4859	0.65019	154	184	7.06402e-11	0.443768	0.0646216	0.000207668	7.06402e-11	2.94115e-07	Low_grade_cartilage
ENSG00000103023	chr16_58293224_C_T_rs6499947	-1802	-1801	0.686312	143	165	8.38163e-06	0.31894	0.069842	0.000207668	7.06402e-11	2.94115e-07	Low_grade_cartilage
ENSG00000103023	chr16_58293293_C_T_rs7205814	-1733	-1732	0.553232	185	235	5.1124e-08	0.356052	0.0630213	0.000207668	7.06402e-11	2.94115e-07	Low_grade_cartilage
ENSG00000103023	chr16_58293327_T_C_rs7188579	-1699	-1698	0.669202	149	174	7.10931e-08	0.378652	0.067807	0.000207668	7.06402e-11	2.94115e-07	Low_grade_cartilage
ENSG00000103023	chr16_58295253_G_A_rs7194328	227	228	0.65019	154	184	7.06402e-11	0.443768	0.0646216	0.000207668	7.06402e-11	2.94115e-07	Low_grade_cartilage
ENSG00000103023	chr16_58295304_A_G_rs56357795	278	279	0.11597	60	61	0.000186782	-0.38975	0.102488	0.000207668	7.06402e-11	2.94115e-07	Low_grade_cartilage
ENSG00000103023	chr16_58295318_G_C_rs56311622	292	293	0.11597	60	61	0.000186782	-0.38975	0.102488	0.000207668	7.06402e-11	2.94115e-07	Low_grade_cartilage
ENSG00000103023	chr16_58295669_A_C_rs11864723	643	644	0.136882	69	72	1.95144e-06	-0.454675	0.0929105	0.000207668	7.06402e-11	2.94115e-07	Low_grade_cartilage
ENSG00000103023	chr16_58295848_C_T_rs66994138	822	823	0.136882	69	72	1.95144e-06	-0.454675	0.0929105	0.000207668	7.06402e-11	2.94115e-07	Low_grade_cartilage
ENSG00000103023	chr16_58296226_A_G_rs61466143	1200	1201	0.136882	69	72	1.95144e-06	-0.454675	0.0929105	0.000207668	7.06402e-11	2.94115e-07	Low_grade_cartilage
ENSG00000103023	chr16_58297782_G_A_rs11862618	2756	2757	0.136882	69	72	1.95144e-06	-0.454675	0.0929105	0.000207668	7.06402e-11	2.94115e-07	Low_grade_cartilage
ENSG00000103023	chr16_58297869_T_C_rs11859733	2843	2844	0.136882	69	72	1.95144e-06	-0.454675	0.0929105	0.000207668	7.06402e-11	2.94115e-07	Low_grade_cartilage
ENSG00000103023	chr16_58298016_T_C_rs60569893	2990	2991	0.136882	69	72	1.95144e-06	-0.454675	0.0929105	0.000207668	7.06402e-11	2.94115e-07	Low_grade_cartilage
ENSG00000103023	chr16_58298479_C_G_rs4293365	3453	3454	0.136882	69	72	1.95144e-06	-0.454675	0.0929105	0.000207668	7.06402e-11	2.94115e-07	Low_grade_cartilage
ENSG00000103023	chr16_58299273_T_G_rs56681526	4247	4248	0.136882	69	72	1.95144e-06	-0.454675	0.0929105	0.000207668	7.06402e-11	2.94115e-07	Low_grade_cartilage
ENSG00000103023	chr16_58299275_G_A_rs57965471	4249	4250	0.136882	69	72	1.95144e-06	-0.454675	0.0929105	0.000207668	7.06402e-11	2.94115e-07	Low_grade_cartilage
ENSG00000103023	chr16_58299471_A_T_rs56688470	4445	4446	0.136882	69	72	1.95144e-06	-0.454675	0.0929105	0.000207668	7.06402e-11	2.94115e-07	Low_grade_cartilage
ENSG00000103023	chr16_58300576_A_G_rs66680952	5550	5551	0.136882	69	72	1.95144e-06	-0.454675	0.0929105	0.000207668	7.06402e-11	2.94115e-07	Low_grade_cartilage
ENSG00000103023	chr16_58302481_G_A_rs56907746	7455	7456	0.144487	73	76	9.74734e-06	-0.417457	0.0921187	0.000207668	7.06402e-11	2.94115e-07	Low_grade_cartilage
ENSG00000103023	chr16_58305189_G_A_rs12933888	10163	10164	0.351711	159	185	0.000119507	0.278008	0.0709263	0.000207668	7.06402e-11	2.94115e-07	Low_grade_cartilage
ENSG00000103023	chr16_58307090_T_TTTTTTTC_rs368931693;rs201396221	12064	12065	0.136882	69	72	1.95144e-06	-0.454675	0.0929105	0.000207668	7.06402e-11	2.94115e-07	Low_grade_cartilage
ENSG00000103023	chr16_58307125_T_C_rs34199441	12099	12100	0.136882	69	72	1.95144e-06	-0.454675	0.0929105	0.000207668	7.06402e-11	2.94115e-07	Low_grade_cartilage
ENSG00000103023	chr16_58308227_G_T_rs56134345	13201	13202	0.136882	69	72	1.95144e-06	-0.454675	0.0929105	0.000207668	7.06402e-11	2.94115e-07	Low_grade_cartilage
ENSG00000103023	chr16_58308295_A_C_rs55851148	13269	13270	0.136882	69	72	1.95144e-06	-0.454675	0.0929105	0.000207668	7.06402e-11	2.94115e-07	Low_grade_cartilage
ENSG00000103023	chr16_58308632_A_G_rs8052933	13606	13607	0.553232	185	235	5.1124e-08	0.356052	0.0630213	0.000207668	7.06402e-11	2.94115e-07	Low_grade_cartilage
ENSG00000103023	chr16_58308820_GA_G_rs138509472	13794	13795	0.136882	69	72	1.95144e-06	-0.454675	0.0929105	0.000207668	7.06402e-11	2.94115e-07	Low_grade_cartilage
ENSG00000103023	chr16_58308841_GTA_G_rs80081609;rs398100205	13815	13816	0.136882	69	72	1.95144e-06	-0.454675	0.0929105	0.000207668	7.06402e-11	2.94115e-07	Low_grade_cartilage
ENSG00000103023	chr16_58308964_ACTTTCT_A_rs773327775	13938	13939	0.136882	69	72	1.95144e-06	-0.454675	0.0929105	0.000207668	7.06402e-11	2.94115e-07	Low_grade_cartilage
ENSG00000103023	chr16_58308976_GTTT_G_rs759623177	13950	13951	0.136882	69	72	1.95144e-06	-0.454675	0.0929105	0.000207668	7.06402e-11	2.94115e-07	Low_grade_cartilage
ENSG00000103023	chr16_58308980_ACTTTCTT_A_rs374935120	13954	13955	0.136882	69	72	1.95144e-06	-0.454675	0.0929105	0.000207668	7.06402e-11	2.94115e-07	Low_grade_cartilage
ENSG00000103023	chr16_58308990_T_TAAAG_rs764677453	13964	13965	0.136882	69	72	1.95144e-06	-0.454675	0.0929105	0.000207668	7.06402e-11	2.94115e-07	Low_grade_cartilage
ENSG00000103023	chr16_58309045_T_C_rs66797721	14019	14020	0.136882	69	72	1.95144e-06	-0.454675	0.0929105	0.000207668	7.06402e-11	2.94115e-07	Low_grade_cartilage
ENSG00000103023	chr16_58309509_GTAAAA_G_rs56042336	14483	14484	0.547528	184	238	2.67655e-07	0.33388	0.0628121	0.000207668	7.06402e-11	2.94115e-07	Low_grade_cartilage
ENSG00000103023	chr16_58310196_T_TAA_rs35234158	15170	15171	0.136882	69	72	1.95144e-06	-0.454675	0.0929105	0.000207668	7.06402e-11	2.94115e-07	Low_grade_cartilage
ENSG00000103023	chr16_58310329_C_T_rs11862641	15303	15304	0.136882	69	72	1.95144e-06	-0.454675	0.0929105	0.000207668	7.06402e-11	2.94115e-07	Low_grade_cartilage
ENSG00000103023	chr16_58310417_A_G_rs11859466	15391	15392	0.136882	69	72	1.95144e-06	-0.454675	0.0929105	0.000207668	7.06402e-11	2.94115e-07	Low_grade_cartilage
ENSG00000103023	chr16_58310467_AT_A_rs147734158	15441	15442	0.136882	69	72	1.95144e-06	-0.454675	0.0929105	0.000207668	7.06402e-11	2.94115e-07	Low_grade_cartilage
ENSG00000103023	chr16_58312780_T_G_rs11862811	17754	17755	0.136882	69	72	1.95144e-06	-0.454675	0.0929105	0.000207668	7.06402e-11	2.94115e-07	Low_grade_cartilage
ENSG00000103023	chr16_58313539_G_T_rs66724303	18513	18514	0.136882	69	72	1.95144e-06	-0.454675	0.0929105	0.000207668	7.06402e-11	2.94115e-07	Low_grade_cartilage
ENSG00000103023	chr16_58315124_G_A_rs11859858	20098	20099	0.136882	69	72	1.95144e-06	-0.454675	0.0929105	0.000207668	7.06402e-11	2.94115e-07	Low_grade_cartilage
ENSG00000276131	chr16_58387412_C_T_rs34696101	-5396	-5395	0.0532319	27	28	6.39088e-05	-0.3639	0.0892127	0.000191457	5.11394e-05	0.0540002	Low_grade_cartilage
ENSG00000276131	chr16_58388433_T_A_rs113893470	-4375	-4374	0.0532319	27	28	6.39088e-05	-0.3639	0.0892127	0.000191457	5.11394e-05	0.0540002	Low_grade_cartilage
ENSG00000276131	chr16_58392368_G_GC_rs3214480;rs397839962	-440	-439	0.0532319	27	28	6.39088e-05	-0.3639	0.0892127	0.000191457	5.11394e-05	0.0540002	Low_grade_cartilage
ENSG00000276131	chr16_58397330_C_T_rs376439656	4522	4523	0.0532319	27	28	6.39088e-05	-0.3639	0.0892127	0.000191457	5.11394e-05	0.0540002	Low_grade_cartilage
ENSG00000276131	chr16_58398302_T_G_rs6499953	5494	5495	0.0532319	27	28	6.39088e-05	-0.3639	0.0892127	0.000191457	5.11394e-05	0.0540002	Low_grade_cartilage
ENSG00000276131	chr16_58398790_G_A_rs8063438	5982	5983	0.0551331	28	29	0.000156565	-0.340431	0.0884381	0.000191457	5.11394e-05	0.0540002	Low_grade_cartilage
ENSG00000276131	chr16_58399858_C_T_rs74019861	7050	7051	0.0532319	27	28	6.39088e-05	-0.3639	0.0892127	0.000191457	5.11394e-05	0.0540002	Low_grade_cartilage
ENSG00000276131	chr16_58401134_G_A_rs8054945	8326	8327	0.0532319	27	28	6.39088e-05	-0.3639	0.0892127	0.000191457	5.11394e-05	0.0540002	Low_grade_cartilage
ENSG00000276131	chr16_58401154_C_T_rs79506060	8346	8347	0.0532319	27	28	6.39088e-05	-0.3639	0.0892127	0.000191457	5.11394e-05	0.0540002	Low_grade_cartilage
ENSG00000276131	chr16_58401931_C_CT_rs5817144	9123	9124	0.138783	70	73	0.000131812	-0.237299	0.0609352	0.000191457	5.11394e-05	0.0540002	Low_grade_cartilage
ENSG00000276131	chr16_58409587_G_A_rs8055026	16779	16780	0.0532319	27	28	6.39088e-05	-0.3639	0.0892127	0.000191457	5.11394e-05	0.0540002	Low_grade_cartilage
ENSG00000276131	chr16_58411079_C_G_rs77974127	18271	18272	0.0532319	27	28	6.39088e-05	-0.3639	0.0892127	0.000191457	5.11394e-05	0.0540002	Low_grade_cartilage
ENSG00000276131	chr16_58412724_G_A_rs60671931	19916	19917	0.0532319	27	28	6.39088e-05	-0.3639	0.0892127	0.000191457	5.11394e-05	0.0540002	Low_grade_cartilage
ENSG00000276131	chr16_58413486_C_T_rs8058872	20678	20679	0.0532319	27	28	6.39088e-05	-0.3639	0.0892127	0.000191457	5.11394e-05	0.0540002	Low_grade_cartilage
ENSG00000276131	chr16_58414328_C_T_rs79034940	21520	21521	0.0931559	48	49	5.11394e-05	-0.293912	0.0710857	0.000191457	5.11394e-05	0.0540002	Low_grade_cartilage
ENSG00000276131	chr16_58417274_G_A_rs13335699	24466	24467	0.0817491	41	43	0.000167026	-0.286246	0.0746913	0.000191457	5.11394e-05	0.0540002	Low_grade_cartilage
ENSG00000276131	chr16_58418578_T_C_rs16960150	25770	25771	0.129278	66	68	0.000117311	-0.249068	0.0634655	0.000191457	5.11394e-05	0.0540002	Low_grade_cartilage
ENSG00000276131	chr16_58418584_G_GAGGTCCTGGGGCAGGAAA_rs6145853;rs377570037	25776	25777	0.129278	66	68	0.000117311	-0.249068	0.0634655	0.000191457	5.11394e-05	0.0540002	Low_grade_cartilage
ENSG00000276131	chr16_58419632_A_G_rs28639632	26824	26825	0.0931559	48	49	5.11394e-05	-0.293912	0.0710857	0.000191457	5.11394e-05	0.0540002	Low_grade_cartilage
ENSG00000276131	chr16_58420304_GT_G_rs11338114	27496	27497	0.129278	66	68	0.000117311	-0.249068	0.0634655	0.000191457	5.11394e-05	0.0540002	Low_grade_cartilage
ENSG00000276131	chr16_58420940_A_G_rs9935201	28132	28133	0.10076	52	53	0.000130675	-0.272153	0.069845	0.000191457	5.11394e-05	0.0540002	Low_grade_cartilage
ENSG00000276131	chr16_58423603_A_G_rs7186531	30795	30796	0.0931559	48	49	5.11394e-05	-0.293912	0.0710857	0.000191457	5.11394e-05	0.0540002	Low_grade_cartilage
ENSG00000276131	chr16_58423616_T_G_rs7191391	30808	30809	0.0931559	48	49	5.11394e-05	-0.293912	0.0710857	0.000191457	5.11394e-05	0.0540002	Low_grade_cartilage
ENSG00000062038	chr16_68525634_C_A_rs820799	-119668	-119667	0.608365	162	206	0.000257065	-0.236082	0.0635029	0.000510702	1.16234e-05	0.00743669	Low_grade_cartilage
ENSG00000062038	chr16_68527337_G_A_rs698713	-117965	-117964	0.608365	162	206	0.000257065	-0.236082	0.0635029	0.000510702	1.16234e-05	0.00743669	Low_grade_cartilage
ENSG00000062038	chr16_68533597_A_G_rs1728779	-111705	-111704	0.446768	182	235	0.000366245	-0.227725	0.062883	0.000510702	1.16234e-05	0.00743669	Low_grade_cartilage
ENSG00000062038	chr16_68535803_C_A_rs1728786	-109499	-109498	0.614068	162	203	0.000276054	-0.237154	0.0641227	0.000510702	1.16234e-05	0.00743669	Low_grade_cartilage
ENSG00000062038	chr16_68537716_C_T_rs1645980	-107586	-107585	0.614068	162	203	0.000276054	-0.237154	0.0641227	0.000510702	1.16234e-05	0.00743669	Low_grade_cartilage
ENSG00000062038	chr16_68538127_G_A_rs2550881	-107175	-107174	0.541825	185	241	3.5757e-05	-0.263775	0.0624657	0.000510702	1.16234e-05	0.00743669	Low_grade_cartilage
ENSG00000062038	chr16_68540475_G_A_rs1182967	-104827	-104826	0.606464	162	207	0.000319702	-0.230639	0.0630402	0.000510702	1.16234e-05	0.00743669	Low_grade_cartilage
ENSG00000062038	chr16_68544578_A_G_rs821166	-100724	-100723	0.614068	162	203	0.000276054	-0.237154	0.0641227	0.000510702	1.16234e-05	0.00743669	Low_grade_cartilage
ENSG00000062038	chr16_68548958_A_G_rs12921494	-96344	-96343	0.614068	162	203	0.000276054	-0.237154	0.0641227	0.000510702	1.16234e-05	0.00743669	Low_grade_cartilage
ENSG00000062038	chr16_68552888_C_T_rs7195656	-92414	-92413	0.614068	162	203	0.000276054	-0.237154	0.0641227	0.000510702	1.16234e-05	0.00743669	Low_grade_cartilage
ENSG00000062038	chr16_68557447_A_G_rs1645929	-87855	-87854	0.610266	162	205	0.000281911	-0.235957	0.0638971	0.000510702	1.16234e-05	0.00743669	Low_grade_cartilage
ENSG00000062038	chr16_68559941_T_G_rs1645937	-85361	-85360	0.614068	162	203	0.000276055	-0.237154	0.0641227	0.000510702	1.16234e-05	0.00743669	Low_grade_cartilage
ENSG00000062038	chr16_68560154_A_ACC_rs10644453;rs386384980;rs374366606;rs398070837	-85148	-85147	0.608365	162	206	0.000257065	-0.236082	0.0635029	0.000510702	1.16234e-05	0.00743669	Low_grade_cartilage
ENSG00000062038	chr16_68562405_T_C_rs1728790	-82897	-82896	0.608365	162	206	0.000257065	-0.236082	0.0635029	0.000510702	1.16234e-05	0.00743669	Low_grade_cartilage
ENSG00000062038	chr16_68562606_T_C_rs1728791	-82696	-82695	0.614068	162	203	0.000276054	-0.237154	0.0641227	0.000510702	1.16234e-05	0.00743669	Low_grade_cartilage
ENSG00000062038	chr16_68564104_A_G_rs1177648	-81198	-81197	0.608365	162	206	0.000257065	-0.236082	0.0635029	0.000510702	1.16234e-05	0.00743669	Low_grade_cartilage
ENSG00000062038	chr16_68567382_C_A_rs7499785	-77920	-77919	0.610266	162	205	0.000281911	-0.235957	0.0638971	0.000510702	1.16234e-05	0.00743669	Low_grade_cartilage
ENSG00000062038	chr16_68568790_T_A_rs1728793	-76512	-76511	0.602662	163	209	0.000229424	-0.235287	0.0627736	0.000510702	1.16234e-05	0.00743669	Low_grade_cartilage
ENSG00000062038	chr16_68569853_G_C_rs1177647	-75449	-75448	0.606464	162	207	0.000319702	-0.230639	0.0630402	0.000510702	1.16234e-05	0.00743669	Low_grade_cartilage
ENSG00000062038	chr16_68573495_C_A_rs1170435	-71807	-71806	0.608365	162	206	0.000257065	-0.236082	0.0635029	0.000510702	1.16234e-05	0.00743669	Low_grade_cartilage
ENSG00000062038	chr16_68574000_T_TTCCCTG_rs2067376;rs56676890	-71302	-71301	0.608365	162	206	0.000257065	-0.236082	0.0635029	0.000510702	1.16234e-05	0.00743669	Low_grade_cartilage
ENSG00000062038	chr16_68578717_T_C_rs8052149	-66585	-66584	0.644487	151	187	0.000137385	-0.251701	0.0648128	0.000510702	1.16234e-05	0.00743669	Low_grade_cartilage
ENSG00000062038	chr16_68582522_C_T_rs729150	-62780	-62779	0.644487	151	187	0.000137385	-0.251701	0.0648128	0.000510702	1.16234e-05	0.00743669	Low_grade_cartilage
ENSG00000062038	chr16_68594948_G_A_rs1728778	-50354	-50353	0.610266	162	205	0.000131657	-0.250222	0.0642487	0.000510702	1.16234e-05	0.00743669	Low_grade_cartilage
ENSG00000062038	chr16_68597689_A_C_rs1094284	-47613	-47612	0.568441	176	227	1.16234e-05	-0.278895	0.0621034	0.000510702	1.16234e-05	0.00743669	Low_grade_cartilage
ENSG00000062038	chr16_68598271_C_T_rs1094283	-47031	-47030	0.568441	176	227	1.16234e-05	-0.278895	0.0621034	0.000510702	1.16234e-05	0.00743669	Low_grade_cartilage
ENSG00000062038	chr16_68599313_TG_T_rs71148919	-45989	-45988	0.568441	176	227	1.16234e-05	-0.278895	0.0621034	0.000510702	1.16234e-05	0.00743669	Low_grade_cartilage
ENSG00000062038	chr16_68601433_G_T_rs1170421	-43869	-43868	0.581749	175	220	2.21299e-05	-0.27648	0.0637238	0.000510702	1.16234e-05	0.00743669	Low_grade_cartilage
ENSG00000062038	chr16_68605435_T_C_rs2862780	-39867	-39866	0.577947	175	222	1.61841e-05	-0.277207	0.0628143	0.000510702	1.16234e-05	0.00743669	Low_grade_cartilage
ENSG00000062038	chr16_68605630_C_T_rs2862779	-39672	-39671	0.562738	176	230	1.24772e-05	-0.272729	0.060955	0.000510702	1.16234e-05	0.00743669	Low_grade_cartilage
ENSG00000062038	chr16_68607747_G_A_rs11649261	-37555	-37554	0.347909	150	183	1.89212e-05	-0.276927	0.0632819	0.000510702	1.16234e-05	0.00743669	Low_grade_cartilage
ENSG00000062038	chr16_68618573_T_C_rs12924140	-26729	-26728	0.576046	175	223	1.86952e-05	-0.275952	0.063018	0.000510702	1.16234e-05	0.00743669	Low_grade_cartilage
ENSG00000062038	chr16_68619114_C_A_rs7200227	-26188	-26187	0.572243	175	225	3.42316e-05	-0.264612	0.0625064	0.000510702	1.16234e-05	0.00743669	Low_grade_cartilage
ENSG00000062038	chr16_68620543_T_C_rs12149411	-24759	-24758	0.574144	175	224	1.87908e-05	-0.274358	0.0626713	0.000510702	1.16234e-05	0.00743669	Low_grade_cartilage
ENSG00000062038	chr16_68621147_C_T_rs12148973	-24155	-24154	0.568441	175	227	1.22902e-05	-0.275323	0.0614863	0.000510702	1.16234e-05	0.00743669	Low_grade_cartilage
ENSG00000062038	chr16_68621375_A_T_rs12919811	-23927	-23926	0.574144	175	224	1.87908e-05	-0.274358	0.0626713	0.000510702	1.16234e-05	0.00743669	Low_grade_cartilage
ENSG00000062038	chr16_68622282_G_A_rs11075689	-23020	-23019	0.56654	175	228	2.23692e-05	-0.266026	0.0613509	0.000510702	1.16234e-05	0.00743669	Low_grade_cartilage
ENSG00000062038	chr16_68626123_C_A_rs12595912	-19179	-19178	0.56654	175	228	2.23691e-05	-0.266026	0.0613509	0.000510702	1.16234e-05	0.00743669	Low_grade_cartilage
ENSG00000062038	chr16_68626247_G_A_rs12595961	-19055	-19054	0.568441	175	227	2.51493e-05	-0.265566	0.0616444	0.000510702	1.16234e-05	0.00743669	Low_grade_cartilage
ENSG00000062038	chr16_68626917_G_GTTAT_rs111717562;rs56963060	-18385	-18384	0.577947	175	222	1.74952e-05	-0.27682	0.0629897	0.000510702	1.16234e-05	0.00743669	Low_grade_cartilage
ENSG00000062038	chr16_68629015_T_C_rs12149914	-16287	-16286	0.570342	175	226	3.06237e-05	-0.264939	0.0621859	0.000510702	1.16234e-05	0.00743669	Low_grade_cartilage
ENSG00000062038	chr16_68629927_A_G_rs56170216	-15375	-15374	0.564639	177	229	4.13976e-05	-0.262804	0.0627693	0.000510702	1.16234e-05	0.00743669	Low_grade_cartilage
ENSG00000062038	chr16_68632428_C_A_rs12448518	-12874	-12873	0.56654	180	228	0.000153175	-0.251433	0.0652209	0.000510702	1.16234e-05	0.00743669	Low_grade_cartilage
ENSG00000062038	chr16_68632474_C_T_rs12448524	-12828	-12827	0.357414	152	188	0.000136249	-0.246301	0.063387	0.000510702	1.16234e-05	0.00743669	Low_grade_cartilage
ENSG00000062038	chr16_68632783_C_T_rs12449205	-12519	-12518	0.56654	178	228	0.00021613	-0.243073	0.064576	0.000510702	1.16234e-05	0.00743669	Low_grade_cartilage
ENSG00000062038	chr16_68633564_A_G_rs12918214	-11738	-11737	0.568441	178	227	0.000245678	-0.241859	0.0648443	0.000510702	1.16234e-05	0.00743669	Low_grade_cartilage
ENSG00000062038	chr16_68635062_G_C_rs7189698	-10240	-10239	0.568441	180	227	0.000241162	-0.24609	0.0658908	0.000510702	1.16234e-05	0.00743669	Low_grade_cartilage
ENSG00000062038	chr16_68635661_C_T_rs11646155	-9641	-9640	0.570342	179	226	0.000499299	-0.233498	0.0660443	0.000510702	1.16234e-05	0.00743669	Low_grade_cartilage
ENSG00000062038	chr16_68636168_T_C_rs11641611	-9134	-9133	0.56654	178	228	0.00021613	-0.243073	0.064576	0.000510702	1.16234e-05	0.00743669	Low_grade_cartilage
ENSG00000062038	chr16_68636801_C_T_rs11647678	-8501	-8500	0.570342	179	226	0.00015713	-0.252629	0.0656448	0.000510702	1.16234e-05	0.00743669	Low_grade_cartilage
ENSG00000062038	chr16_68638034_G_A_rs60235162	-7268	-7267	0.570342	179	226	0.00015713	-0.252629	0.0656448	0.000510702	1.16234e-05	0.00743669	Low_grade_cartilage
ENSG00000062038	chr16_68638934_T_G_rs8052148	-6368	-6367	0.572243	178	225	0.000333266	-0.239948	0.0657887	0.000510702	1.16234e-05	0.00743669	Low_grade_cartilage
ENSG00000062038	chr16_68639142_C_T_rs56069138	-6160	-6159	0.568441	180	227	0.000241162	-0.24609	0.0658908	0.000510702	1.16234e-05	0.00743669	Low_grade_cartilage
ENSG00000062038	chr16_68639428_TA_T_rs397729524	-5874	-5873	0.570342	180	226	0.000119164	-0.257291	0.0656286	0.000510702	1.16234e-05	0.00743669	Low_grade_cartilage
ENSG00000062038	chr16_68640533_G_C_rs12445016	-4769	-4768	0.568441	180	227	0.000241162	-0.24609	0.0658908	0.000510702	1.16234e-05	0.00743669	Low_grade_cartilage
ENSG00000062038	chr16_68645867_G_A_rs2236393	565	566	0.56654	180	228	0.000191337	-0.248277	0.0653958	0.000510702	1.16234e-05	0.00743669	Low_grade_cartilage
ENSG00000062038	chr16_68646537_A_AG_rs35005279;rs397730178;rs397826280	1235	1236	0.558935	182	232	0.000225815	-0.244792	0.0652354	0.000510702	1.16234e-05	0.00743669	Low_grade_cartilage
ENSG00000062038	chr16_68646748_C_G_rs2862778	1446	1447	0.564639	180	229	0.000189833	-0.248141	0.0653242	0.000510702	1.16234e-05	0.00743669	Low_grade_cartilage
ENSG00000062038	chr16_68647889_T_G_rs11075692	2587	2588	0.431559	173	227	0.000316931	-0.225236	0.0615236	0.000510702	1.16234e-05	0.00743669	Low_grade_cartilage
ENSG00000062038	chr16_68820800_G_C_rs34635465	175498	175499	0.0817491	43	43	0.000315972	-0.45151	0.123303	0.000510702	1.16234e-05	0.00743669	Low_grade_cartilage
ENSG00000062038	chr16_68829411_T_C_rs2276329	184109	184110	0.0836502	44	44	0.000242686	-0.452429	0.121193	0.000510702	1.16234e-05	0.00743669	Low_grade_cartilage
ENSG00000062038	chr16_68836656_C_T_rs118046945	191354	191355	0.0722433	38	38	0.000140326	-0.514158	0.132584	0.000510702	1.16234e-05	0.00743669	Low_grade_cartilage
ENSG00000062038	chr16_68838649_C_T_rs117289331	193347	193348	0.0703422	37	37	0.000126501	-0.52012	0.133195	0.000510702	1.16234e-05	0.00743669	Low_grade_cartilage
ENSG00000062038	chr16_68844818_A_G_rs74025321	199516	199517	0.0760456	40	40	0.000288897	-0.474898	0.128834	0.000510702	1.16234e-05	0.00743669	Low_grade_cartilage
ENSG00000062038	chr16_68845512_A_G_rs75018320	200210	200211	0.0703422	37	37	0.000126501	-0.52012	0.133195	0.000510702	1.16234e-05	0.00743669	Low_grade_cartilage
ENSG00000062038	chr16_68848642_A_G_rs7185807	203340	203341	0.0703422	37	37	0.000126501	-0.52012	0.133195	0.000510702	1.16234e-05	0.00743669	Low_grade_cartilage
ENSG00000062038	chr16_68854661_A_C_rs79473231	209359	209360	0.0722433	38	38	0.000140326	-0.514158	0.132584	0.000510702	1.16234e-05	0.00743669	Low_grade_cartilage
ENSG00000062038	chr16_68862290_C_G_rs140594862	216988	216989	0.0703422	37	37	0.000126501	-0.52012	0.133195	0.000510702	1.16234e-05	0.00743669	Low_grade_cartilage
ENSG00000062038	chr16_68869088_T_G_rs74922336	223786	223787	0.0722433	38	38	0.000140326	-0.514158	0.132584	0.000510702	1.16234e-05	0.00743669	Low_grade_cartilage
ENSG00000157322	chr16_69514403_C_CTTATT_rs111834778;rs58655261	-436932	-436931	0.648289	149	185	5.3994e-05	0.275471	0.0668436	0.000532035	2.67986e-54	1.0396e-44	Low_grade_cartilage
ENSG00000157322	chr16_69518882_G_C_rs4783581	-432453	-432452	0.750951	115	131	4.39274e-06	0.357854	0.0759186	0.000532035	2.67986e-54	1.0396e-44	Low_grade_cartilage
ENSG00000157322	chr16_69520448_G_T_rs150446278	-430887	-430886	0.0817491	40	43	0.000220743	-0.435394	0.115843	0.000532035	2.67986e-54	1.0396e-44	Low_grade_cartilage
ENSG00000157322	chr16_69520882_T_A_rs72799378	-430453	-430452	0.0836502	41	44	0.000296298	-0.424289	0.115319	0.000532035	2.67986e-54	1.0396e-44	Low_grade_cartilage
ENSG00000157322	chr16_69520918_G_A_rs72799379	-430417	-430416	0.0836502	41	44	0.000296298	-0.424289	0.115319	0.000532035	2.67986e-54	1.0396e-44	Low_grade_cartilage
ENSG00000157322	chr16_69523664_G_A_rs72799381	-427671	-427670	0.0836502	41	44	0.000170006	-0.438439	0.114543	0.000532035	2.67986e-54	1.0396e-44	Low_grade_cartilage
ENSG00000157322	chr16_69526427_A_AC_rs11396409;rs397700172	-424908	-424907	0.752852	115	130	4.44512e-06	0.362908	0.0770344	0.000532035	2.67986e-54	1.0396e-44	Low_grade_cartilage
ENSG00000157322	chr16_69533803_T_C_rs72799385	-417532	-417531	0.0836502	41	44	0.000296298	-0.424289	0.115319	0.000532035	2.67986e-54	1.0396e-44	Low_grade_cartilage
ENSG00000157322	chr16_69534055_A_G_rs72799386	-417280	-417279	0.0836502	41	44	0.000296298	-0.424289	0.115319	0.000532035	2.67986e-54	1.0396e-44	Low_grade_cartilage
ENSG00000157322	chr16_69534190_C_T_rs72799387	-417145	-417144	0.0836502	41	44	0.000296298	-0.424289	0.115319	0.000532035	2.67986e-54	1.0396e-44	Low_grade_cartilage
ENSG00000157322	chr16_69537048_G_C_rs113890131	-414287	-414286	0.0855513	42	45	0.000227152	-0.427946	0.114093	0.000532035	2.67986e-54	1.0396e-44	Low_grade_cartilage
ENSG00000157322	chr16_69538724_C_T_rs72799393	-412611	-412610	0.0855513	42	45	0.000259211	-0.425236	0.114451	0.000532035	2.67986e-54	1.0396e-44	Low_grade_cartilage
ENSG00000157322	chr16_69541335_G_A_rs62052820	-410000	-409999	0.249049	116	131	4.91159e-06	-0.361942	0.0771981	0.000532035	2.67986e-54	1.0396e-44	Low_grade_cartilage
ENSG00000157322	chr16_69541951_T_C_rs148015903	-409384	-409383	0.0855513	42	45	0.000227151	-0.427947	0.114093	0.000532035	2.67986e-54	1.0396e-44	Low_grade_cartilage
ENSG00000157322	chr16_69542477_T_A_rs201035527	-408858	-408857	0.10076	44	53	1.26847e-06	-0.47552	0.0953456	0.000532035	2.67986e-54	1.0396e-44	Low_grade_cartilage
ENSG00000157322	chr16_69542816_T_A_rs55844704	-408519	-408518	0.0855513	42	45	0.000227151	-0.427947	0.114093	0.000532035	2.67986e-54	1.0396e-44	Low_grade_cartilage
ENSG00000157322	chr16_69544764_A_G_rs72799394	-406571	-406570	0.0855513	42	45	0.000227151	-0.427947	0.114093	0.000532035	2.67986e-54	1.0396e-44	Low_grade_cartilage
ENSG00000157322	chr16_69545883_T_C_rs11864904	-405452	-405451	0.0931559	46	49	0.000503411	-0.391806	0.110893	0.000532035	2.67986e-54	1.0396e-44	Low_grade_cartilage
ENSG00000157322	chr16_69546617_A_AC_rs370706023	-404718	-404717	0.0855513	42	45	0.000227152	-0.427946	0.114093	0.000532035	2.67986e-54	1.0396e-44	Low_grade_cartilage
ENSG00000157322	chr16_69546618_A_AAAC_rs377321478	-404717	-404716	0.0855513	42	45	0.000227151	-0.427947	0.114093	0.000532035	2.67986e-54	1.0396e-44	Low_grade_cartilage
ENSG00000157322	chr16_69548705_TCAA_T_rs144597177;rs548376267	-402630	-402629	0.0836502	41	44	0.000296298	-0.424289	0.115319	0.000532035	2.67986e-54	1.0396e-44	Low_grade_cartilage
ENSG00000157322	chr16_69548765_A_G_rs56170853	-402570	-402569	0.0836502	41	44	0.000296298	-0.424289	0.115319	0.000532035	2.67986e-54	1.0396e-44	Low_grade_cartilage
ENSG00000157322	chr16_69553147_ATTAC_A_rs146600060;rs369808501	-398188	-398187	0.0836502	41	44	0.000296298	-0.424289	0.115319	0.000532035	2.67986e-54	1.0396e-44	Low_grade_cartilage
ENSG00000157322	chr16_69553218_T_C_rs17230557	-398117	-398116	0.0836502	41	44	0.000296298	-0.424289	0.115319	0.000532035	2.67986e-54	1.0396e-44	Low_grade_cartilage
ENSG00000157322	chr16_69553932_G_A_rs149919828	-397403	-397402	0.0836502	41	44	0.000296298	-0.424289	0.115319	0.000532035	2.67986e-54	1.0396e-44	Low_grade_cartilage
ENSG00000157322	chr16_69554249_G_A_rs17230612	-397086	-397085	0.0836502	41	44	0.000296298	-0.424289	0.115319	0.000532035	2.67986e-54	1.0396e-44	Low_grade_cartilage
ENSG00000157322	chr16_69559052_AG_A_rs145484825	-392283	-392282	0.0836502	41	44	0.000296298	-0.424289	0.115319	0.000532035	2.67986e-54	1.0396e-44	Low_grade_cartilage
ENSG00000157322	chr16_69559297_C_T_rs72799398	-392038	-392037	0.0836502	41	44	0.000296298	-0.424289	0.115319	0.000532035	2.67986e-54	1.0396e-44	Low_grade_cartilage
ENSG00000157322	chr16_69563558_G_A_rs140388863	-387777	-387776	0.0836502	41	44	0.000296298	-0.424289	0.115319	0.000532035	2.67986e-54	1.0396e-44	Low_grade_cartilage
ENSG00000157322	chr16_69564754_T_A_rs62052821	-386581	-386580	0.0646388	34	34	9.37063e-06	-0.603789	0.132968	0.000532035	2.67986e-54	1.0396e-44	Low_grade_cartilage
ENSG00000157322	chr16_69566432_C_T_rs142292515	-384903	-384902	0.0817491	40	43	0.000121869	-0.454673	0.116148	0.000532035	2.67986e-54	1.0396e-44	Low_grade_cartilage
ENSG00000157322	chr16_69567739_G_A_rs72801305	-383596	-383595	0.0893536	44	47	0.000291968	-0.415436	0.11279	0.000532035	2.67986e-54	1.0396e-44	Low_grade_cartilage
ENSG00000157322	chr16_69569194_T_C_rs72801307	-382141	-382140	0.0817491	40	43	0.000121869	-0.454673	0.116148	0.000532035	2.67986e-54	1.0396e-44	Low_grade_cartilage
ENSG00000157322	chr16_69569832_A_G_rs72801308	-381503	-381502	0.0817491	40	43	0.000121869	-0.454673	0.116148	0.000532035	2.67986e-54	1.0396e-44	Low_grade_cartilage
ENSG00000157322	chr16_69575138_A_G_rs72801312	-376197	-376196	0.0817491	40	43	0.000121869	-0.454673	0.116148	0.000532035	2.67986e-54	1.0396e-44	Low_grade_cartilage
ENSG00000157322	chr16_69576178_C_T_rs72801314	-375157	-375156	0.0817491	40	43	0.000121869	-0.454673	0.116148	0.000532035	2.67986e-54	1.0396e-44	Low_grade_cartilage
ENSG00000157322	chr16_69577547_G_C_rs72801315	-373788	-373787	0.0817491	40	43	0.000121869	-0.454673	0.116148	0.000532035	2.67986e-54	1.0396e-44	Low_grade_cartilage
ENSG00000157322	chr16_69577950_G_A_rs118095741	-373385	-373384	0.0817491	40	43	0.000121869	-0.454673	0.116148	0.000532035	2.67986e-54	1.0396e-44	Low_grade_cartilage
ENSG00000157322	chr16_69578164_C_G_rs72801317	-373171	-373170	0.0817491	40	43	0.000121869	-0.454673	0.116148	0.000532035	2.67986e-54	1.0396e-44	Low_grade_cartilage
ENSG00000157322	chr16_69579129_C_T_rs150300400	-372206	-372205	0.0817491	40	43	0.000121869	-0.454673	0.116148	0.000532035	2.67986e-54	1.0396e-44	Low_grade_cartilage
ENSG00000157322	chr16_69579199_G_T_rs72801318	-372136	-372135	0.0817491	40	43	0.000121869	-0.454673	0.116148	0.000532035	2.67986e-54	1.0396e-44	Low_grade_cartilage
ENSG00000157322	chr16_69584340_A_G_rs72801319	-366995	-366994	0.0817491	40	43	0.000121869	-0.454673	0.116148	0.000532035	2.67986e-54	1.0396e-44	Low_grade_cartilage
ENSG00000157322	chr16_69585100_C_T_rs143902379	-366235	-366234	0.0817491	40	43	0.000121869	-0.454673	0.116148	0.000532035	2.67986e-54	1.0396e-44	Low_grade_cartilage
ENSG00000157322	chr16_69588056_G_A_rs56105992	-363279	-363278	0.0817491	40	43	0.000121869	-0.454673	0.116148	0.000532035	2.67986e-54	1.0396e-44	Low_grade_cartilage
ENSG00000157322	chr16_69590151_G_A_rs56073658	-361184	-361183	0.0817491	40	43	0.000121869	-0.454673	0.116148	0.000532035	2.67986e-54	1.0396e-44	Low_grade_cartilage
ENSG00000157322	chr16_69590472_T_C_rs72801320	-360863	-360862	0.0817491	40	43	0.000121869	-0.454673	0.116148	0.000532035	2.67986e-54	1.0396e-44	Low_grade_cartilage
ENSG00000157322	chr16_69590786_G_A_rs62052828	-360549	-360548	0.0646388	34	34	9.37063e-06	-0.603789	0.132968	0.000532035	2.67986e-54	1.0396e-44	Low_grade_cartilage
ENSG00000157322	chr16_69592047_T_G_rs72801321	-359288	-359287	0.0817491	40	43	0.000121869	-0.454673	0.116148	0.000532035	2.67986e-54	1.0396e-44	Low_grade_cartilage
ENSG00000157322	chr16_69593188_A_C_rs17231138	-358147	-358146	0.0817491	40	43	0.000121869	-0.454673	0.116148	0.000532035	2.67986e-54	1.0396e-44	Low_grade_cartilage
ENSG00000157322	chr16_69593344_A_T_rs11648249	-357991	-357990	0.279468	126	147	0.000373972	0.269644	0.0745765	0.000532035	2.67986e-54	1.0396e-44	Low_grade_cartilage
ENSG00000157322	chr16_69593935_A_C_rs72801322	-357400	-357399	0.0817491	40	43	0.000121869	-0.454673	0.116148	0.000532035	2.67986e-54	1.0396e-44	Low_grade_cartilage
ENSG00000157322	chr16_69594543_C_T_rs72801323	-356792	-356791	0.0817491	40	43	0.000121869	-0.454673	0.116148	0.000532035	2.67986e-54	1.0396e-44	Low_grade_cartilage
ENSG00000157322	chr16_69595048_G_A_rs116874404	-356287	-356286	0.0817491	40	43	0.000121869	-0.454673	0.116148	0.000532035	2.67986e-54	1.0396e-44	Low_grade_cartilage
ENSG00000157322	chr16_69595250_C_G_rs72801325	-356085	-356084	0.0817491	40	43	0.000121869	-0.454673	0.116148	0.000532035	2.67986e-54	1.0396e-44	Low_grade_cartilage
ENSG00000157322	chr16_69596217_G_C_rs72801326	-355118	-355117	0.0817491	40	43	0.000121869	-0.454673	0.116148	0.000532035	2.67986e-54	1.0396e-44	Low_grade_cartilage
ENSG00000157322	chr16_69599123_A_G_rs72801328	-352212	-352211	0.0817491	40	43	0.000121869	-0.454673	0.116148	0.000532035	2.67986e-54	1.0396e-44	Low_grade_cartilage
ENSG00000157322	chr16_69605312_C_T_rs7190756	-346023	-346022	0.0817491	40	43	0.000121869	-0.454673	0.116148	0.000532035	2.67986e-54	1.0396e-44	Low_grade_cartilage
ENSG00000157322	chr16_69605427_G_A_rs72801330	-345908	-345907	0.0817491	40	43	0.000121869	-0.454673	0.116148	0.000532035	2.67986e-54	1.0396e-44	Low_grade_cartilage
ENSG00000157322	chr16_69605761_C_T_rs138412360	-345574	-345573	0.0817491	40	43	0.000121869	-0.454673	0.116148	0.000532035	2.67986e-54	1.0396e-44	Low_grade_cartilage
ENSG00000157322	chr16_69606941_C_T_rs17297088	-344394	-344393	0.0817491	40	43	0.000121869	-0.454673	0.116148	0.000532035	2.67986e-54	1.0396e-44	Low_grade_cartilage
ENSG00000157322	chr16_69607573_T_C_rs72801332	-343762	-343761	0.0817491	40	43	0.000121869	-0.454673	0.116148	0.000532035	2.67986e-54	1.0396e-44	Low_grade_cartilage
ENSG00000157322	chr16_69608329_A_G_rs72801333	-343006	-343005	0.0817491	40	43	0.000121869	-0.454673	0.116148	0.000532035	2.67986e-54	1.0396e-44	Low_grade_cartilage
ENSG00000157322	chr16_69609122_A_G_rs7193205	-342213	-342212	0.0798479	40	42	0.000175116	-0.457212	0.119691	0.000532035	2.67986e-54	1.0396e-44	Low_grade_cartilage
ENSG00000157322	chr16_69609450_A_G_rs17297207	-341885	-341884	0.0817491	40	43	0.000121869	-0.454673	0.116148	0.000532035	2.67986e-54	1.0396e-44	Low_grade_cartilage
ENSG00000157322	chr16_69611663_A_G_rs72801337	-339672	-339671	0.0817491	40	43	0.000121869	-0.454673	0.116148	0.000532035	2.67986e-54	1.0396e-44	Low_grade_cartilage
ENSG00000157322	chr16_69613987_T_C_rs72801338	-337348	-337347	0.0817491	40	43	0.000121869	-0.454673	0.116148	0.000532035	2.67986e-54	1.0396e-44	Low_grade_cartilage
ENSG00000157322	chr16_69614251_G_A_rs72801339	-337084	-337083	0.0817491	40	43	0.000121869	-0.454673	0.116148	0.000532035	2.67986e-54	1.0396e-44	Low_grade_cartilage
ENSG00000157322	chr16_69616361_A_G_rs17231474	-334974	-334973	0.0817491	40	43	0.000121869	-0.454673	0.116148	0.000532035	2.67986e-54	1.0396e-44	Low_grade_cartilage
ENSG00000157322	chr16_69620563_G_A_rs72801344	-330772	-330771	0.0817491	40	43	0.000121869	-0.454673	0.116148	0.000532035	2.67986e-54	1.0396e-44	Low_grade_cartilage
ENSG00000157322	chr16_69621156_A_T_rs56221028	-330179	-330178	0.0817491	40	43	0.000121869	-0.454673	0.116148	0.000532035	2.67986e-54	1.0396e-44	Low_grade_cartilage
ENSG00000157322	chr16_69624601_A_G_rs77172562	-326734	-326733	0.0817491	40	43	0.000121869	-0.454673	0.116148	0.000532035	2.67986e-54	1.0396e-44	Low_grade_cartilage
ENSG00000157322	chr16_69629000_A_G_rs138573766	-322335	-322334	0.0817491	40	43	0.000121869	-0.454673	0.116148	0.000532035	2.67986e-54	1.0396e-44	Low_grade_cartilage
ENSG00000157322	chr16_69630652_A_G_rs72801347	-320683	-320682	0.0817491	40	43	0.000121869	-0.454673	0.116148	0.000532035	2.67986e-54	1.0396e-44	Low_grade_cartilage
ENSG00000157322	chr16_69633036_C_T_rs6499238	-318299	-318298	0.0817491	40	43	0.000121869	-0.454673	0.116148	0.000532035	2.67986e-54	1.0396e-44	Low_grade_cartilage
ENSG00000157322	chr16_69635752_G_C_rs62049970	-315583	-315582	0.0760456	40	40	1.4293e-07	-0.682091	0.125296	0.000532035	2.67986e-54	1.0396e-44	Low_grade_cartilage
ENSG00000157322	chr16_69638628_C_T_rs11863900	-312707	-312706	0.0817491	40	43	0.000121869	-0.454673	0.116148	0.000532035	2.67986e-54	1.0396e-44	Low_grade_cartilage
ENSG00000157322	chr16_69638773_A_C_rs72801350	-312562	-312561	0.0817491	40	43	0.000121869	-0.454673	0.116148	0.000532035	2.67986e-54	1.0396e-44	Low_grade_cartilage
ENSG00000157322	chr16_69651009_T_C_rs72801352	-300326	-300325	0.0817491	40	43	0.000121869	-0.454673	0.116148	0.000532035	2.67986e-54	1.0396e-44	Low_grade_cartilage
ENSG00000157322	chr16_69651131_A_G_rs72801354	-300204	-300203	0.0817491	40	43	0.000121869	-0.454673	0.116148	0.000532035	2.67986e-54	1.0396e-44	Low_grade_cartilage
ENSG00000157322	chr16_69653554_T_G_rs8055148	-297781	-297780	0.0817491	40	43	0.000121869	-0.454673	0.116148	0.000532035	2.67986e-54	1.0396e-44	Low_grade_cartilage
ENSG00000157322	chr16_69656142_G_A_rs56171157	-295193	-295192	0.0817491	40	43	0.000121869	-0.454673	0.116148	0.000532035	2.67986e-54	1.0396e-44	Low_grade_cartilage
ENSG00000157322	chr16_69657199_C_T_rs149934732	-294136	-294135	0.0817491	40	43	0.000121869	-0.454673	0.116148	0.000532035	2.67986e-54	1.0396e-44	Low_grade_cartilage
ENSG00000157322	chr16_69658674_A_G_rs72783105	-292661	-292660	0.0817491	40	43	0.000121869	-0.454673	0.116148	0.000532035	2.67986e-54	1.0396e-44	Low_grade_cartilage
ENSG00000157322	chr16_69658735_G_A_rs117573621	-292600	-292599	0.0817491	40	43	0.000121869	-0.454673	0.116148	0.000532035	2.67986e-54	1.0396e-44	Low_grade_cartilage
ENSG00000157322	chr16_69659355_T_A_rs142041501	-291980	-291979	0.0817491	40	43	0.000121869	-0.454673	0.116148	0.000532035	2.67986e-54	1.0396e-44	Low_grade_cartilage
ENSG00000157322	chr16_69659440_C_CA_rs140974727	-291895	-291894	0.0893536	44	47	0.000291968	-0.415436	0.11279	0.000532035	2.67986e-54	1.0396e-44	Low_grade_cartilage
ENSG00000157322	chr16_69670187_T_TA_rs144073736;rs56046919	-281148	-281147	0.0817491	40	43	0.000121869	-0.454673	0.116148	0.000532035	2.67986e-54	1.0396e-44	Low_grade_cartilage
ENSG00000157322	chr16_69670624_A_T_rs72783116	-280711	-280710	0.0817491	40	43	0.000121869	-0.454673	0.116148	0.000532035	2.67986e-54	1.0396e-44	Low_grade_cartilage
ENSG00000157322	chr16_69670835_G_A_rs1437137	-280500	-280499	0.0817491	40	43	0.000121869	-0.454673	0.116148	0.000532035	2.67986e-54	1.0396e-44	Low_grade_cartilage
ENSG00000157322	chr16_69672407_A_T_rs72783117	-278928	-278927	0.0817491	40	43	0.000121869	-0.454673	0.116148	0.000532035	2.67986e-54	1.0396e-44	Low_grade_cartilage
ENSG00000157322	chr16_69672584_A_G_rs72783118	-278751	-278750	0.0817491	40	43	0.000121869	-0.454673	0.116148	0.000532035	2.67986e-54	1.0396e-44	Low_grade_cartilage
ENSG00000157322	chr16_69677579_G_C_rs72783119	-273756	-273755	0.0817491	40	43	0.000121869	-0.454673	0.116148	0.000532035	2.67986e-54	1.0396e-44	Low_grade_cartilage
ENSG00000157322	chr16_69684064_A_T_rs139969860	-267271	-267270	0.0836502	41	44	0.000137534	-0.445168	0.114639	0.000532035	2.67986e-54	1.0396e-44	Low_grade_cartilage
ENSG00000157322	chr16_69685106_G_A_rs72783121	-266229	-266228	0.0836502	41	44	0.000137534	-0.445168	0.114639	0.000532035	2.67986e-54	1.0396e-44	Low_grade_cartilage
ENSG00000157322	chr16_69685166_GTT_G_rs199798590	-266169	-266168	0.0779468	38	41	0.000105092	-0.46808	0.118417	0.000532035	2.67986e-54	1.0396e-44	Low_grade_cartilage
ENSG00000157322	chr16_69685248_A_G_rs114428554	-266087	-266086	0.0836502	41	44	0.000137534	-0.445168	0.114639	0.000532035	2.67986e-54	1.0396e-44	Low_grade_cartilage
ENSG00000157322	chr16_69687403_T_C_rs118112318	-263932	-263931	0.0836502	41	44	0.000137534	-0.445168	0.114639	0.000532035	2.67986e-54	1.0396e-44	Low_grade_cartilage
ENSG00000157322	chr16_69699983_A_G_rs17298718	-251352	-251351	0.0836502	41	44	0.000137534	-0.445168	0.114639	0.000532035	2.67986e-54	1.0396e-44	Low_grade_cartilage
ENSG00000157322	chr16_69705087_A_G_rs72783128	-246248	-246247	0.0836502	41	44	0.000137534	-0.445168	0.114639	0.000532035	2.67986e-54	1.0396e-44	Low_grade_cartilage
ENSG00000157322	chr16_69708433_T_G_rs56127339	-242902	-242901	0.0836502	41	44	0.000137534	-0.445168	0.114639	0.000532035	2.67986e-54	1.0396e-44	Low_grade_cartilage
ENSG00000157322	chr16_69716214_G_C_rs45564335	-235121	-235120	0.0836502	41	44	0.000137534	-0.445168	0.114639	0.000532035	2.67986e-54	1.0396e-44	Low_grade_cartilage
ENSG00000157322	chr16_69718470_C_T_rs689453	-232865	-232864	0.0836502	41	44	0.000137534	-0.445168	0.114639	0.000532035	2.67986e-54	1.0396e-44	Low_grade_cartilage
ENSG00000157322	chr16_69723102_T_C_rs143608168	-228233	-228232	0.0836502	41	44	0.000137534	-0.445168	0.114639	0.000532035	2.67986e-54	1.0396e-44	Low_grade_cartilage
ENSG00000157322	chr16_69725839_A_G_rs689461	-225496	-225495	0.0836502	41	44	0.000137534	-0.445168	0.114639	0.000532035	2.67986e-54	1.0396e-44	Low_grade_cartilage
ENSG00000157322	chr16_69727830_C_T_rs689454	-223505	-223504	0.0836502	41	44	0.000137534	-0.445168	0.114639	0.000532035	2.67986e-54	1.0396e-44	Low_grade_cartilage
ENSG00000157322	chr16_69729146_C_T_rs72783139	-222189	-222188	0.0836502	41	44	0.000137534	-0.445168	0.114639	0.000532035	2.67986e-54	1.0396e-44	Low_grade_cartilage
ENSG00000157322	chr16_69747186_A_T_rs112418334	-204149	-204148	0.0817491	40	43	0.000211712	-0.43199	0.114597	0.000532035	2.67986e-54	1.0396e-44	Low_grade_cartilage
ENSG00000157322	chr16_69752835_G_A_rs143968557	-198500	-198499	0.0817491	40	43	0.000211712	-0.43199	0.114597	0.000532035	2.67986e-54	1.0396e-44	Low_grade_cartilage
ENSG00000157322	chr16_69755613_G_A_rs12149704	-195722	-195721	0.0760456	40	40	1.4293e-07	-0.682091	0.125296	0.000532035	2.67986e-54	1.0396e-44	Low_grade_cartilage
ENSG00000157322	chr16_69758928_G_A_rs72783158	-192407	-192406	0.0817491	40	43	0.000211712	-0.43199	0.114597	0.000532035	2.67986e-54	1.0396e-44	Low_grade_cartilage
ENSG00000157322	chr16_69759086_G_A_rs72783160	-192249	-192248	0.0817491	40	43	0.000211712	-0.43199	0.114597	0.000532035	2.67986e-54	1.0396e-44	Low_grade_cartilage
ENSG00000157322	chr16_69760415_G_A_rs139057990	-190920	-190919	0.0817491	40	43	0.000211712	-0.43199	0.114597	0.000532035	2.67986e-54	1.0396e-44	Low_grade_cartilage
ENSG00000157322	chr16_69762508_C_T_rs186588339	-188827	-188826	0.0855513	41	45	0.000299687	-0.407135	0.110749	0.000532035	2.67986e-54	1.0396e-44	Low_grade_cartilage
ENSG00000157322	chr16_69764346_G_A_rs72783163	-186989	-186988	0.0817491	40	43	0.000211712	-0.43199	0.114597	0.000532035	2.67986e-54	1.0396e-44	Low_grade_cartilage
ENSG00000157322	chr16_69765921_C_G_rs72783165	-185414	-185413	0.0817491	40	43	0.000211712	-0.43199	0.114597	0.000532035	2.67986e-54	1.0396e-44	Low_grade_cartilage
ENSG00000157322	chr16_69770061_C_T_rs139557297	-181274	-181273	0.0817491	40	43	0.000211712	-0.43199	0.114597	0.000532035	2.67986e-54	1.0396e-44	Low_grade_cartilage
ENSG00000157322	chr16_69771318_G_A_rs149858454	-180017	-180016	0.0817491	40	43	0.000211712	-0.43199	0.114597	0.000532035	2.67986e-54	1.0396e-44	Low_grade_cartilage
ENSG00000157322	chr16_69775775_C_T_rs72783174	-175560	-175559	0.0817491	40	43	0.000211712	-0.43199	0.114597	0.000532035	2.67986e-54	1.0396e-44	Low_grade_cartilage
ENSG00000157322	chr16_69796017_T_C_rs72783183	-155318	-155317	0.0817491	40	43	4.01056e-05	-0.475798	0.113431	0.000532035	2.67986e-54	1.0396e-44	Low_grade_cartilage
ENSG00000157322	chr16_69798268_C_T_rs72783184	-153067	-153066	0.0836502	41	44	3.17411e-05	-0.47765	0.112342	0.000532035	2.67986e-54	1.0396e-44	Low_grade_cartilage
ENSG00000157322	chr16_69805328_G_A_rs56000913	-146007	-146006	0.0817491	40	43	4.01056e-05	-0.475798	0.113431	0.000532035	2.67986e-54	1.0396e-44	Low_grade_cartilage
ENSG00000157322	chr16_69809391_C_T_rs72783188	-141944	-141943	0.0836502	41	44	3.1741e-05	-0.47765	0.112342	0.000532035	2.67986e-54	1.0396e-44	Low_grade_cartilage
ENSG00000157322	chr16_69815128_G_A_rs149980375	-136207	-136206	0.0817491	40	43	3.93029e-05	-0.470168	0.111956	0.000532035	2.67986e-54	1.0396e-44	Low_grade_cartilage
ENSG00000157322	chr16_69818309_G_A_rs146490262	-133026	-133025	0.0817491	40	43	4.01056e-05	-0.475798	0.113431	0.000532035	2.67986e-54	1.0396e-44	Low_grade_cartilage
ENSG00000157322	chr16_69819019_T_C_rs72783189	-132316	-132315	0.0836502	41	44	3.1741e-05	-0.47765	0.112342	0.000532035	2.67986e-54	1.0396e-44	Low_grade_cartilage
ENSG00000157322	chr16_69819940_A_G_rs56186702	-131395	-131394	0.0836502	41	44	3.17411e-05	-0.47765	0.112342	0.000532035	2.67986e-54	1.0396e-44	Low_grade_cartilage
ENSG00000157322	chr16_69821595_G_C_rs72783195	-129740	-129739	0.0836502	41	44	3.17411e-05	-0.47765	0.112342	0.000532035	2.67986e-54	1.0396e-44	Low_grade_cartilage
ENSG00000157322	chr16_69822575_G_A_rs72783198	-128760	-128759	0.0836502	41	44	3.1741e-05	-0.47765	0.112342	0.000532035	2.67986e-54	1.0396e-44	Low_grade_cartilage
ENSG00000157322	chr16_69823598_G_T_rs140681818	-127737	-127736	0.0836502	41	44	3.1741e-05	-0.47765	0.112342	0.000532035	2.67986e-54	1.0396e-44	Low_grade_cartilage
ENSG00000157322	chr16_69823599_C_T_rs147088835	-127736	-127735	0.0836502	41	44	3.17411e-05	-0.47765	0.112342	0.000532035	2.67986e-54	1.0396e-44	Low_grade_cartilage
ENSG00000157322	chr16_69828438_C_T_rs56369384	-122897	-122896	0.0855513	42	45	6.76747e-05	-0.455431	0.112047	0.000532035	2.67986e-54	1.0396e-44	Low_grade_cartilage
ENSG00000157322	chr16_69833404_CT_C_rs11353651	-117931	-117930	0.0836502	41	44	3.17411e-05	-0.47765	0.112342	0.000532035	2.67986e-54	1.0396e-44	Low_grade_cartilage
ENSG00000157322	chr16_69836836_G_GAA_rs146169739	-114499	-114498	0.0855513	42	45	6.76747e-05	-0.455431	0.112047	0.000532035	2.67986e-54	1.0396e-44	Low_grade_cartilage
ENSG00000157322	chr16_69837836_G_A_rs8062809	-113499	-113498	0.0836502	41	44	3.17411e-05	-0.47765	0.112342	0.000532035	2.67986e-54	1.0396e-44	Low_grade_cartilage
ENSG00000157322	chr16_69839928_C_T_rs78432537	-111407	-111406	0.0760456	40	40	1.4293e-07	-0.682091	0.125296	0.000532035	2.67986e-54	1.0396e-44	Low_grade_cartilage
ENSG00000157322	chr16_69844670_A_G_rs72785009	-106665	-106664	0.0855513	42	45	6.76746e-05	-0.455431	0.112047	0.000532035	2.67986e-54	1.0396e-44	Low_grade_cartilage
ENSG00000157322	chr16_69844969_A_G_rs72785012	-106366	-106365	0.0855513	42	45	6.76747e-05	-0.455431	0.112047	0.000532035	2.67986e-54	1.0396e-44	Low_grade_cartilage
ENSG00000157322	chr16_69844989_A_G_rs17300801	-106346	-106345	0.0855513	42	45	6.76747e-05	-0.455431	0.112047	0.000532035	2.67986e-54	1.0396e-44	Low_grade_cartilage
ENSG00000157322	chr16_69854840_C_T_rs117709675	-96495	-96494	0.0855513	42	45	6.76747e-05	-0.455431	0.112047	0.000532035	2.67986e-54	1.0396e-44	Low_grade_cartilage
ENSG00000157322	chr16_69859094_C_T_rs72785019	-92241	-92240	0.0855513	42	45	6.76746e-05	-0.455431	0.112047	0.000532035	2.67986e-54	1.0396e-44	Low_grade_cartilage
ENSG00000157322	chr16_69859696_G_A_rs72785020	-91639	-91638	0.0855513	42	45	6.76747e-05	-0.455431	0.112047	0.000532035	2.67986e-54	1.0396e-44	Low_grade_cartilage
ENSG00000157322	chr16_69863206_C_A_rs72785024	-88129	-88128	0.0855513	42	45	6.76747e-05	-0.455431	0.112047	0.000532035	2.67986e-54	1.0396e-44	Low_grade_cartilage
ENSG00000157322	chr16_69866723_C_T_rs72785026	-84612	-84611	0.0855513	42	45	6.76747e-05	-0.455431	0.112047	0.000532035	2.67986e-54	1.0396e-44	Low_grade_cartilage
ENSG00000157322	chr16_69867946_G_A_rs72785029	-83389	-83388	0.0855513	42	45	6.76747e-05	-0.455431	0.112047	0.000532035	2.67986e-54	1.0396e-44	Low_grade_cartilage
ENSG00000157322	chr16_69869180_G_A_rs55897481	-82155	-82154	0.0855513	42	45	6.76747e-05	-0.455431	0.112047	0.000532035	2.67986e-54	1.0396e-44	Low_grade_cartilage
ENSG00000157322	chr16_69869278_T_C_rs7204326	-82057	-82056	0.0855513	42	45	6.76746e-05	-0.455431	0.112047	0.000532035	2.67986e-54	1.0396e-44	Low_grade_cartilage
ENSG00000157322	chr16_69869402_TG_T_rs200046595	-81933	-81932	0.095057	49	50	0.00019236	-0.432845	0.114053	0.000532035	2.67986e-54	1.0396e-44	Low_grade_cartilage
ENSG00000157322	chr16_69869421_C_T_rs7203292	-81914	-81913	0.0855513	42	45	6.76747e-05	-0.455431	0.112047	0.000532035	2.67986e-54	1.0396e-44	Low_grade_cartilage
ENSG00000157322	chr16_69869462_G_A_rs72785033	-81873	-81872	0.0855513	42	45	6.76747e-05	-0.455431	0.112047	0.000532035	2.67986e-54	1.0396e-44	Low_grade_cartilage
ENSG00000157322	chr16_69869575_A_G_rs72785034	-81760	-81759	0.0855513	42	45	6.76746e-05	-0.455431	0.112047	0.000532035	2.67986e-54	1.0396e-44	Low_grade_cartilage
ENSG00000157322	chr16_69870172_G_A_rs72785037	-81163	-81162	0.0855513	42	45	6.76747e-05	-0.455431	0.112047	0.000532035	2.67986e-54	1.0396e-44	Low_grade_cartilage
ENSG00000157322	chr16_69870212_C_T_rs72785038	-81123	-81122	0.0855513	42	45	6.76747e-05	-0.455431	0.112047	0.000532035	2.67986e-54	1.0396e-44	Low_grade_cartilage
ENSG00000157322	chr16_69874962_C_T_rs116857982	-76373	-76372	0.0855513	42	45	6.76747e-05	-0.455431	0.112047	0.000532035	2.67986e-54	1.0396e-44	Low_grade_cartilage
ENSG00000157322	chr16_69876389_C_G_rs112059775	-74946	-74945	0.0855513	42	45	6.76747e-05	-0.455431	0.112047	0.000532035	2.67986e-54	1.0396e-44	Low_grade_cartilage
ENSG00000157322	chr16_69877014_T_C_rs72785045	-74321	-74320	0.0855513	42	45	6.76747e-05	-0.455431	0.112047	0.000532035	2.67986e-54	1.0396e-44	Low_grade_cartilage
ENSG00000157322	chr16_69878680_CATGTATCT_C_rs145696632	-72655	-72654	0.0855513	42	45	6.76747e-05	-0.455431	0.112047	0.000532035	2.67986e-54	1.0396e-44	Low_grade_cartilage
ENSG00000157322	chr16_69879385_C_T_rs72785047	-71950	-71949	0.0855513	42	45	6.76746e-05	-0.455431	0.112047	0.000532035	2.67986e-54	1.0396e-44	Low_grade_cartilage
ENSG00000157322	chr16_69879447_T_C_rs72785048	-71888	-71887	0.0855513	42	45	6.76747e-05	-0.455431	0.112047	0.000532035	2.67986e-54	1.0396e-44	Low_grade_cartilage
ENSG00000157322	chr16_69879993_C_CT_rs113061460	-71342	-71341	0.0855513	42	45	6.76747e-05	-0.455431	0.112047	0.000532035	2.67986e-54	1.0396e-44	Low_grade_cartilage
ENSG00000157322	chr16_69880021_T_A_rs58722949	-71314	-71313	0.0855513	42	45	6.76746e-05	-0.455431	0.112047	0.000532035	2.67986e-54	1.0396e-44	Low_grade_cartilage
ENSG00000157322	chr16_69880231_G_A_rs55921818	-71104	-71103	0.0855513	42	45	6.76747e-05	-0.455431	0.112047	0.000532035	2.67986e-54	1.0396e-44	Low_grade_cartilage
ENSG00000157322	chr16_69880675_C_G_rs55635123	-70660	-70659	0.0855513	42	45	6.76747e-05	-0.455431	0.112047	0.000532035	2.67986e-54	1.0396e-44	Low_grade_cartilage
ENSG00000157322	chr16_69880917_A_G_rs72785052	-70418	-70417	0.0855513	42	45	6.76746e-05	-0.455431	0.112047	0.000532035	2.67986e-54	1.0396e-44	Low_grade_cartilage
ENSG00000157322	chr16_69881881_C_A_rs146625666	-69454	-69453	0.0855513	42	45	6.76747e-05	-0.455431	0.112047	0.000532035	2.67986e-54	1.0396e-44	Low_grade_cartilage
ENSG00000157322	chr16_69882068_C_T_rs116897251	-69267	-69266	0.0855513	42	45	6.76747e-05	-0.455431	0.112047	0.000532035	2.67986e-54	1.0396e-44	Low_grade_cartilage
ENSG00000157322	chr16_69882410_A_G_rs72785055	-68925	-68924	0.0855513	42	45	6.76747e-05	-0.455431	0.112047	0.000532035	2.67986e-54	1.0396e-44	Low_grade_cartilage
ENSG00000157322	chr16_69883779_G_T_rs56180453	-67556	-67555	0.0855513	42	45	6.76747e-05	-0.455431	0.112047	0.000532035	2.67986e-54	1.0396e-44	Low_grade_cartilage
ENSG00000157322	chr16_69884062_T_C_rs9935643	-67273	-67272	0.0931559	46	49	0.000172153	-0.415701	0.108696	0.000532035	2.67986e-54	1.0396e-44	Low_grade_cartilage
ENSG00000157322	chr16_69884866_C_T_rs7191376	-66469	-66468	0.0931559	46	49	0.000172154	-0.415701	0.108696	0.000532035	2.67986e-54	1.0396e-44	Low_grade_cartilage
ENSG00000157322	chr16_69885141_ATT_A_rs773848301	-66194	-66193	0.0836502	41	44	5.93333e-05	-0.461512	0.11263	0.000532035	2.67986e-54	1.0396e-44	Low_grade_cartilage
ENSG00000157322	chr16_69885968_T_C_rs72785058	-65367	-65366	0.0855513	42	45	6.76746e-05	-0.455431	0.112047	0.000532035	2.67986e-54	1.0396e-44	Low_grade_cartilage
ENSG00000157322	chr16_69887117_G_T_rs72785059	-64218	-64217	0.0855513	42	45	6.76747e-05	-0.455431	0.112047	0.000532035	2.67986e-54	1.0396e-44	Low_grade_cartilage
ENSG00000157322	chr16_69888946_T_C_rs148521751	-62389	-62388	0.0855513	42	45	6.76747e-05	-0.455431	0.112047	0.000532035	2.67986e-54	1.0396e-44	Low_grade_cartilage
ENSG00000157322	chr16_69889451_G_A_rs28444781	-61884	-61883	0.0931559	46	49	0.000172153	-0.415701	0.108696	0.000532035	2.67986e-54	1.0396e-44	Low_grade_cartilage
ENSG00000157322	chr16_69895537_G_C_rs56377800	-55798	-55797	0.0855513	42	45	6.76747e-05	-0.455431	0.112047	0.000532035	2.67986e-54	1.0396e-44	Low_grade_cartilage
ENSG00000157322	chr16_69896557_C_T_rs72785064	-54778	-54777	0.0855513	42	45	6.76746e-05	-0.455431	0.112047	0.000532035	2.67986e-54	1.0396e-44	Low_grade_cartilage
ENSG00000157322	chr16_69899950_CTGAACAAGTCAATATT_C_rs148777460;rs574410667	-51385	-51384	0.0855513	42	45	6.76746e-05	-0.455431	0.112047	0.000532035	2.67986e-54	1.0396e-44	Low_grade_cartilage
ENSG00000157322	chr16_69900418_CAGG_C_rs151329313	-50917	-50916	0.0855513	42	45	6.76747e-05	-0.455431	0.112047	0.000532035	2.67986e-54	1.0396e-44	Low_grade_cartilage
ENSG00000157322	chr16_69900839_T_C_rs72785065	-50496	-50495	0.0855513	42	45	6.76747e-05	-0.455431	0.112047	0.000532035	2.67986e-54	1.0396e-44	Low_grade_cartilage
ENSG00000157322	chr16_69908705_AG_A_rs5817677;rs796537462	-42630	-42629	0.657795	149	180	1.11078e-09	-0.404243	0.0634008	0.000532035	2.67986e-54	1.0396e-44	Low_grade_cartilage
ENSG00000157322	chr16_69910432_G_A_rs4985376	-40903	-40902	0.631179	161	194	1.50031e-10	-0.431447	0.0640596	0.000532035	2.67986e-54	1.0396e-44	Low_grade_cartilage
ENSG00000157322	chr16_69911189_C_T_rs4985451	-40146	-40145	0.657795	151	180	3.40829e-10	-0.423148	0.0642168	0.000532035	2.67986e-54	1.0396e-44	Low_grade_cartilage
ENSG00000157322	chr16_69911238_C_T_rs4985452	-40097	-40096	0.659696	150	179	5.78333e-10	-0.417041	0.0642153	0.000532035	2.67986e-54	1.0396e-44	Low_grade_cartilage
ENSG00000157322	chr16_69911358_A_G_rs4985453	-39977	-39976	0.671103	145	173	7.51956e-10	-0.4144	0.0642784	0.000532035	2.67986e-54	1.0396e-44	Low_grade_cartilage
ENSG00000157322	chr16_69911629_G_A_rs2362643	-39706	-39705	0.661597	150	178	3.63106e-10	-0.424894	0.0645926	0.000532035	2.67986e-54	1.0396e-44	Low_grade_cartilage
ENSG00000157322	chr16_69912291_C_CA_.	-39044	-39043	0.0646388	33	34	2.25877e-05	-0.57709	0.13316	0.000532035	2.67986e-54	1.0396e-44	Low_grade_cartilage
ENSG00000157322	chr16_69913200_A_AT_rs112233666;rs398119476	-38135	-38134	0.671103	144	173	4.14542e-10	-0.418043	0.0637814	0.000532035	2.67986e-54	1.0396e-44	Low_grade_cartilage
ENSG00000157322	chr16_69913933_G_A_rs7196525	-37402	-37401	0.673004	143	172	2.44387e-10	-0.422517	0.063549	0.000532035	2.67986e-54	1.0396e-44	Low_grade_cartilage
ENSG00000157322	chr16_69914284_C_T_rs4985454	-37051	-37050	0.673004	143	172	2.44387e-10	-0.422517	0.063549	0.000532035	2.67986e-54	1.0396e-44	Low_grade_cartilage
ENSG00000157322	chr16_69914429_T_TCAG_rs71385623	-36906	-36905	0.673004	143	172	2.44386e-10	-0.422517	0.063549	0.000532035	2.67986e-54	1.0396e-44	Low_grade_cartilage
ENSG00000157322	chr16_69914594_A_C_rs4985377	-36741	-36740	0.673004	143	172	2.44386e-10	-0.422517	0.063549	0.000532035	2.67986e-54	1.0396e-44	Low_grade_cartilage
ENSG00000157322	chr16_69915046_G_A_rs4985378	-36289	-36288	0.673004	143	172	2.44387e-10	-0.422517	0.063549	0.000532035	2.67986e-54	1.0396e-44	Low_grade_cartilage
ENSG00000157322	chr16_69915055_A_G_rs4985455	-36280	-36279	0.673004	143	172	2.44387e-10	-0.422517	0.063549	0.000532035	2.67986e-54	1.0396e-44	Low_grade_cartilage
ENSG00000157322	chr16_69915293_C_T_rs4985379	-36042	-36041	0.673004	143	172	2.44386e-10	-0.422517	0.063549	0.000532035	2.67986e-54	1.0396e-44	Low_grade_cartilage
ENSG00000157322	chr16_69915337_G_A_rs7192483	-35998	-35997	0.673004	143	172	2.44386e-10	-0.422517	0.063549	0.000532035	2.67986e-54	1.0396e-44	Low_grade_cartilage
ENSG00000157322	chr16_69915347_G_A_rs6499272	-35988	-35987	0.673004	143	172	2.44387e-10	-0.422517	0.063549	0.000532035	2.67986e-54	1.0396e-44	Low_grade_cartilage
ENSG00000157322	chr16_69915357_T_C_rs7193518	-35978	-35977	0.673004	143	172	2.44387e-10	-0.422517	0.063549	0.000532035	2.67986e-54	1.0396e-44	Low_grade_cartilage
ENSG00000157322	chr16_69915884_A_T_rs6499273	-35451	-35450	0.673004	143	172	2.44386e-10	-0.422517	0.063549	0.000532035	2.67986e-54	1.0396e-44	Low_grade_cartilage
ENSG00000157322	chr16_69916753_T_C_rs904810	-34582	-34581	0.673004	143	172	2.44386e-10	-0.422517	0.063549	0.000532035	2.67986e-54	1.0396e-44	Low_grade_cartilage
ENSG00000157322	chr16_69917388_A_G_rs904809	-33947	-33946	0.673004	143	172	2.44387e-10	-0.422517	0.063549	0.000532035	2.67986e-54	1.0396e-44	Low_grade_cartilage
ENSG00000157322	chr16_69917944_C_CCT_rs72523665	-33391	-33390	0.673004	143	172	2.44387e-10	-0.422517	0.063549	0.000532035	2.67986e-54	1.0396e-44	Low_grade_cartilage
ENSG00000157322	chr16_69918754_C_T_rs4985456	-32581	-32580	0.673004	143	172	2.44386e-10	-0.422517	0.063549	0.000532035	2.67986e-54	1.0396e-44	Low_grade_cartilage
ENSG00000157322	chr16_69919605_G_A_rs4985459	-31730	-31729	0.673004	143	172	2.44386e-10	-0.422517	0.063549	0.000532035	2.67986e-54	1.0396e-44	Low_grade_cartilage
ENSG00000157322	chr16_69919991_T_A_rs11647767	-31344	-31343	0.671103	144	173	2.64875e-10	-0.424431	0.0639747	0.000532035	2.67986e-54	1.0396e-44	Low_grade_cartilage
ENSG00000157322	chr16_69921787_A_G_rs34195470	-29548	-29547	0.574144	177	224	1.90696e-12	-0.45246	0.0604806	0.000532035	2.67986e-54	1.0396e-44	Low_grade_cartilage
ENSG00000157322	chr16_69921902_T_C_rs7192245	-29433	-29432	0.676806	141	170	1.12422e-10	-0.428936	0.0632102	0.000532035	2.67986e-54	1.0396e-44	Low_grade_cartilage
ENSG00000157322	chr16_69921917_T_C_rs9922964	-29418	-29417	0.676806	141	170	1.12422e-10	-0.428936	0.0632102	0.000532035	2.67986e-54	1.0396e-44	Low_grade_cartilage
ENSG00000157322	chr16_69922057_C_G_rs9746247	-29278	-29277	0.60076	168	210	2.56899e-12	-0.453421	0.0610132	0.000532035	2.67986e-54	1.0396e-44	Low_grade_cartilage
ENSG00000157322	chr16_69923322_G_GGT_rs111837947	-28013	-28012	0.579848	172	221	2.57863e-11	-0.419009	0.0595052	0.000532035	2.67986e-54	1.0396e-44	Low_grade_cartilage
ENSG00000157322	chr16_69924328_G_A_rs72785073	-27007	-27006	0.0912548	46	48	4.06746e-05	-0.467855	0.111629	0.000532035	2.67986e-54	1.0396e-44	Low_grade_cartilage
ENSG00000157322	chr16_69924592_T_C_rs904808	-26743	-26742	0.752852	115	130	3.87551e-18	-0.62906	0.0660553	0.000532035	2.67986e-54	1.0396e-44	Low_grade_cartilage
ENSG00000157322	chr16_69925918_G_C_rs12149320	-25417	-25416	0.420152	170	221	2.27954e-39	-0.710233	0.0435284	0.000532035	2.67986e-54	1.0396e-44	Low_grade_cartilage
ENSG00000157322	chr16_69926085_G_C_rs904807	-25250	-25249	0.730038	122	142	2.7763e-19	-0.607324	0.0612789	0.000532035	2.67986e-54	1.0396e-44	Low_grade_cartilage
ENSG00000157322	chr16_69926361_A_G_rs904806	-24974	-24973	0.730038	122	142	2.7763e-19	-0.607324	0.0612789	0.000532035	2.67986e-54	1.0396e-44	Low_grade_cartilage
ENSG00000157322	chr16_69926589_G_A_rs904805	-24746	-24745	0.730038	122	142	2.7763e-19	-0.607324	0.0612789	0.000532035	2.67986e-54	1.0396e-44	Low_grade_cartilage
ENSG00000157322	chr16_69926702_T_C_rs904804	-24633	-24632	0.730038	122	142	2.7763e-19	-0.607324	0.0612789	0.000532035	2.67986e-54	1.0396e-44	Low_grade_cartilage
ENSG00000157322	chr16_69927089_A_G_rs1983015	-24246	-24245	0.730038	122	142	2.7763e-19	-0.607324	0.0612789	0.000532035	2.67986e-54	1.0396e-44	Low_grade_cartilage
ENSG00000157322	chr16_69927861_T_C_rs3762178	-23474	-23473	0.76616	109	123	7.55315e-16	-0.571351	0.0654575	0.000532035	2.67986e-54	1.0396e-44	Low_grade_cartilage
ENSG00000157322	chr16_69928578_C_T_rs11864678	-22757	-22756	0.730038	122	142	2.7763e-19	-0.607324	0.0612789	0.000532035	2.67986e-54	1.0396e-44	Low_grade_cartilage
ENSG00000157322	chr16_69929452_G_A_rs1566452	-21883	-21882	0.728137	123	143	3.1003e-19	-0.606255	0.0612706	0.000532035	2.67986e-54	1.0396e-44	Low_grade_cartilage
ENSG00000157322	chr16_69930471_G_A_rs4985460	-20864	-20863	0.365019	152	192	7.39105e-41	-0.73232	0.0436204	0.000532035	2.67986e-54	1.0396e-44	Low_grade_cartilage
ENSG00000157322	chr16_69931118_C_T_rs77870048	-20217	-20216	0.0532319	28	28	0.000120107	-0.572114	0.146008	0.000532035	2.67986e-54	1.0396e-44	Low_grade_cartilage
ENSG00000157322	chr16_69931121_A_T_rs2270840	-20214	-20213	0.730038	122	142	2.7763e-19	-0.607324	0.0612789	0.000532035	2.67986e-54	1.0396e-44	Low_grade_cartilage
ENSG00000157322	chr16_69931378_T_G_rs8052727	-19957	-19956	0.730038	122	142	2.7763e-19	-0.607324	0.0612789	0.000532035	2.67986e-54	1.0396e-44	Low_grade_cartilage
ENSG00000157322	chr16_69931689_A_G_rs2291961	-19646	-19645	0.730038	122	142	2.7763e-19	-0.607324	0.0612789	0.000532035	2.67986e-54	1.0396e-44	Low_grade_cartilage
ENSG00000157322	chr16_69932072_A_G_rs4985381	-19263	-19262	0.730038	122	142	2.7763e-19	-0.607324	0.0612789	0.000532035	2.67986e-54	1.0396e-44	Low_grade_cartilage
ENSG00000157322	chr16_69932247_T_C_rs10048129	-19088	-19087	0.730038	122	142	2.7763e-19	-0.607324	0.0612789	0.000532035	2.67986e-54	1.0396e-44	Low_grade_cartilage
ENSG00000157322	chr16_69932414_A_G_rs10048088	-18921	-18920	0.730038	122	142	2.7763e-19	-0.607324	0.0612789	0.000532035	2.67986e-54	1.0396e-44	Low_grade_cartilage
ENSG00000157322	chr16_69932459_G_A_rs10048090	-18876	-18875	0.730038	122	142	2.7763e-19	-0.607324	0.0612789	0.000532035	2.67986e-54	1.0396e-44	Low_grade_cartilage
ENSG00000157322	chr16_69933190_G_A_rs2102066	-18145	-18144	0.728137	123	143	3.1003e-19	-0.606255	0.0612706	0.000532035	2.67986e-54	1.0396e-44	Low_grade_cartilage
ENSG00000157322	chr16_69933413_G_A_rs7206222	-17922	-17921	0.728137	123	143	3.1003e-19	-0.606255	0.0612706	0.000532035	2.67986e-54	1.0396e-44	Low_grade_cartilage
ENSG00000157322	chr16_69933829_G_A_rs8047818	-17506	-17505	0.728137	123	143	3.1003e-19	-0.606255	0.0612706	0.000532035	2.67986e-54	1.0396e-44	Low_grade_cartilage
ENSG00000157322	chr16_69933994_T_C_rs2270841	-17341	-17340	0.728137	123	143	3.1003e-19	-0.606255	0.0612706	0.000532035	2.67986e-54	1.0396e-44	Low_grade_cartilage
ENSG00000157322	chr16_69934298_G_A_rs8048678	-17037	-17036	0.728137	123	143	3.1003e-19	-0.606255	0.0612706	0.000532035	2.67986e-54	1.0396e-44	Low_grade_cartilage
ENSG00000157322	chr16_69934464_C_T_rs8048590	-16871	-16870	0.728137	123	143	3.1003e-19	-0.606255	0.0612706	0.000532035	2.67986e-54	1.0396e-44	Low_grade_cartilage
ENSG00000157322	chr16_69934493_G_T_rs8049004	-16842	-16841	0.728137	123	143	3.1003e-19	-0.606255	0.0612706	0.000532035	2.67986e-54	1.0396e-44	Low_grade_cartilage
ENSG00000157322	chr16_69934708_G_C_rs12932286	-16627	-16626	0.726236	124	144	8.72248e-20	-0.613713	0.0608881	0.000532035	2.67986e-54	1.0396e-44	Low_grade_cartilage
ENSG00000157322	chr16_69934719_C_A_rs66717971	-16616	-16615	0.355513	154	187	9.03136e-05	0.264134	0.066173	0.000532035	2.67986e-54	1.0396e-44	Low_grade_cartilage
ENSG00000157322	chr16_69934824_A_G_rs12932078	-16511	-16510	0.724335	124	145	2.68554e-19	-0.603011	0.0608139	0.000532035	2.67986e-54	1.0396e-44	Low_grade_cartilage
ENSG00000157322	chr16_69934989_G_A_rs12708902	-16346	-16345	0.629278	156	195	2.01993e-13	-0.467532	0.0595675	0.000532035	2.67986e-54	1.0396e-44	Low_grade_cartilage
ENSG00000157322	chr16_69936097_T_G_rs2270842	-15238	-15237	0.722433	126	146	1.68791e-20	-0.623627	0.0604475	0.000532035	2.67986e-54	1.0396e-44	Low_grade_cartilage
ENSG00000157322	chr16_69936426_A_G_rs1983016	-14909	-14908	0.722433	126	146	1.68791e-20	-0.623627	0.0604475	0.000532035	2.67986e-54	1.0396e-44	Low_grade_cartilage
ENSG00000157322	chr16_69936626_A_G_rs904803	-14709	-14708	0.722433	126	146	1.68792e-20	-0.623627	0.0604475	0.000532035	2.67986e-54	1.0396e-44	Low_grade_cartilage
ENSG00000157322	chr16_69938062_A_G_rs3762177	-13273	-13272	0.722433	126	146	1.68791e-20	-0.623627	0.0604475	0.000532035	2.67986e-54	1.0396e-44	Low_grade_cartilage
ENSG00000157322	chr16_69939224_A_G_rs2270843	-12111	-12110	0.387833	159	204	3.28225e-52	-0.780887	0.0381455	0.000532035	2.67986e-54	1.0396e-44	Low_grade_cartilage
ENSG00000157322	chr16_69939719_GC_G_rs10712484	-11616	-11615	0.722433	126	146	1.68791e-20	-0.623627	0.0604475	0.000532035	2.67986e-54	1.0396e-44	Low_grade_cartilage
ENSG00000157322	chr16_69939752_C_G_rs4985461	-11583	-11582	0.722433	126	146	1.68792e-20	-0.623627	0.0604475	0.000532035	2.67986e-54	1.0396e-44	Low_grade_cartilage
ENSG00000157322	chr16_69939922_G_A_rs3748389	-11413	-11412	0.3327	147	175	1.43037e-06	0.330882	0.0666921	0.000532035	2.67986e-54	1.0396e-44	Low_grade_cartilage
ENSG00000157322	chr16_69940545_C_A_rs3748388	-10790	-10789	0.722433	126	146	1.68791e-20	-0.623627	0.0604475	0.000532035	2.67986e-54	1.0396e-44	Low_grade_cartilage
ENSG00000157322	chr16_69940643_A_G_rs3748387	-10692	-10691	0.334601	148	176	1.13756e-06	0.335017	0.066859	0.000532035	2.67986e-54	1.0396e-44	Low_grade_cartilage
ENSG00000157322	chr16_69940756_G_A_rs3748386	-10579	-10578	0.334601	148	176	1.13756e-06	0.335017	0.066859	0.000532035	2.67986e-54	1.0396e-44	Low_grade_cartilage
ENSG00000157322	chr16_69940870_G_A_rs62053264	-10465	-10464	0.0532319	27	28	0.000394032	-0.5054	0.140339	0.000532035	2.67986e-54	1.0396e-44	Low_grade_cartilage
ENSG00000157322	chr16_69941457_G_A_rs1052429	-9878	-9877	0.722433	126	146	1.68791e-20	-0.623627	0.0604475	0.000532035	2.67986e-54	1.0396e-44	Low_grade_cartilage
ENSG00000157322	chr16_69941728_A_T_rs3192882	-9607	-9606	0.385932	159	203	4.55184e-52	-0.78393	0.0383828	0.000532035	2.67986e-54	1.0396e-44	Low_grade_cartilage
ENSG00000157322	chr16_69941993_G_T_rs7206524	-9342	-9341	0.30038	137	158	2.76454e-05	0.306311	0.071481	0.000532035	2.67986e-54	1.0396e-44	Low_grade_cartilage
ENSG00000157322	chr16_69942186_T_C_rs7184994	-9149	-9148	0.722433	126	146	1.68791e-20	-0.623627	0.0604475	0.000532035	2.67986e-54	1.0396e-44	Low_grade_cartilage
ENSG00000157322	chr16_69942961_T_C_rs4985462	-8374	-8373	0.380228	157	200	7.45094e-52	-0.780129	0.0383302	0.000532035	2.67986e-54	1.0396e-44	Low_grade_cartilage
ENSG00000157322	chr16_69943133_C_T_rs7190012	-8202	-8201	0.298479	136	157	3.34786e-05	0.302835	0.071444	0.000532035	2.67986e-54	1.0396e-44	Low_grade_cartilage
ENSG00000157322	chr16_69943417_CGCATTCCTCTTCCCCGCATTCCTCTTCCCCGCATTCCTCTTCCCT_C_rs146692521;rs11283935	-7918	-7917	0.724335	126	145	1.64979e-20	-0.626744	0.0607303	0.000532035	2.67986e-54	1.0396e-44	Low_grade_cartilage
ENSG00000157322	chr16_69944330_G_C_rs57258715	-7005	-7004	0.338403	150	178	5.21111e-07	0.346809	0.0669929	0.000532035	2.67986e-54	1.0396e-44	Low_grade_cartilage
ENSG00000157322	chr16_69944708_T_C_rs4985463	-6627	-6626	0.724335	126	145	7.08217e-20	-0.617507	0.0610814	0.000532035	2.67986e-54	1.0396e-44	Low_grade_cartilage
ENSG00000157322	chr16_69953851_G_A_rs71397999	2516	2517	0.0589354	31	31	5.98961e-06	-0.648516	0.139661	0.000532035	2.67986e-54	1.0396e-44	Low_grade_cartilage
ENSG00000157322	chr16_69953861_C_T_rs62053340	2526	2527	0.401141	164	211	1.81052e-49	-0.765498	0.0391262	0.000532035	2.67986e-54	1.0396e-44	Low_grade_cartilage
ENSG00000157322	chr16_69954810_A_C_rs4985468	3475	3476	0.338403	152	178	1.3205e-07	0.370304	0.0678226	0.000532035	2.67986e-54	1.0396e-44	Low_grade_cartilage
ENSG00000157322	chr16_69954909_A_C_rs55862211	3574	3575	0.404943	165	213	7.50487e-51	-0.774842	0.0387028	0.000532035	2.67986e-54	1.0396e-44	Low_grade_cartilage
ENSG00000157322	chr16_69964435_A_T_rs4985471	13100	13101	0.391635	164	206	6.45436e-48	-0.773673	0.0405976	0.000532035	2.67986e-54	1.0396e-44	Low_grade_cartilage
ENSG00000157322	chr16_69965397_C_A_rs74637212	14062	14063	0.254753	125	134	5.03169e-05	0.338255	0.0817309	0.000532035	2.67986e-54	1.0396e-44	Low_grade_cartilage
ENSG00000157322	chr16_69970125_C_T_rs4267298	18790	18791	0.724335	126	145	1.64977e-20	-0.626744	0.0607303	0.000532035	2.67986e-54	1.0396e-44	Low_grade_cartilage
ENSG00000157322	chr16_69971130_C_T_rs62050621	19795	19796	0.724335	126	145	1.64979e-20	-0.626744	0.0607303	0.000532035	2.67986e-54	1.0396e-44	Low_grade_cartilage
ENSG00000157322	chr16_69972064_A_G_rs72785089	20729	20730	0.382129	157	201	2.67983e-54	-0.785881	0.0371213	0.000532035	2.67986e-54	1.0396e-44	Low_grade_cartilage
ENSG00000157322	chr16_69974842_C_T_rs62050630	23507	23508	0.724335	125	145	2.27253e-17	-0.577389	0.0623545	0.000532035	2.67986e-54	1.0396e-44	Low_grade_cartilage
ENSG00000157322	chr16_69974898_C_T_rs62050632	23563	23564	0.340304	162	179	6.61976e-24	-0.725203	0.0634475	0.000532035	2.67986e-54	1.0396e-44	Low_grade_cartilage
ENSG00000157322	chr16_69977282_T_A_rs79420889	25947	25948	0.38403	165	202	2.74016e-11	0.439719	0.0625391	0.000532035	2.67986e-54	1.0396e-44	Low_grade_cartilage
ENSG00000157322	chr16_69978429_C_T_rs71399903	27094	27095	0.380228	163	200	6.09189e-11	0.430355	0.0624341	0.000532035	2.67986e-54	1.0396e-44	Low_grade_cartilage
ENSG00000157322	chr16_69978441_G_T_rs76092219	27106	27107	0.380228	163	200	6.09189e-11	0.430355	0.0624341	0.000532035	2.67986e-54	1.0396e-44	Low_grade_cartilage
ENSG00000157322	chr16_69978544_C_T_rs62050641	27209	27210	0.385932	158	203	1.82868e-52	-0.774945	0.0376994	0.000532035	2.67986e-54	1.0396e-44	Low_grade_cartilage
ENSG00000157322	chr16_69978669_A_G_rs71399904	27334	27335	0.380228	163	200	6.09191e-11	0.430355	0.0624341	0.000532035	2.67986e-54	1.0396e-44	Low_grade_cartilage
ENSG00000157322	chr16_69978703_C_T_rs62050642	27368	27369	0.385932	158	203	1.82868e-52	-0.774945	0.0376994	0.000532035	2.67986e-54	1.0396e-44	Low_grade_cartilage
ENSG00000157322	chr16_69980719_A_G_rs62050644	29384	29385	0.76616	108	123	2.47263e-15	-0.588085	0.0688177	0.000532035	2.67986e-54	1.0396e-44	Low_grade_cartilage
ENSG00000157322	chr16_69980912_A_C_rs62050645	29577	29578	0.385932	158	203	1.82868e-52	-0.774945	0.0376994	0.000532035	2.67986e-54	1.0396e-44	Low_grade_cartilage
ENSG00000157322	chr16_69982049_G_A_rs76431119	30714	30715	0.385932	158	203	1.82868e-52	-0.774945	0.0376994	0.000532035	2.67986e-54	1.0396e-44	Low_grade_cartilage
ENSG00000157322	chr16_69982100_A_G_rs200940294	30765	30766	0.385932	158	203	6.93733e-51	-0.768873	0.038383	0.000532035	2.67986e-54	1.0396e-44	Low_grade_cartilage
ENSG00000157322	chr16_69982152_A_C_rs71399905	30817	30818	0.385932	158	203	1.82868e-52	-0.774945	0.0376994	0.000532035	2.67986e-54	1.0396e-44	Low_grade_cartilage
ENSG00000157322	chr16_69982513_T_A_rs3748385	31178	31179	0.385932	158	203	1.82868e-52	-0.774945	0.0376994	0.000532035	2.67986e-54	1.0396e-44	Low_grade_cartilage
ENSG00000157322	chr16_69982670_G_A_rs3748384	31335	31336	0.380228	163	200	6.09189e-11	0.430355	0.0624341	0.000532035	2.67986e-54	1.0396e-44	Low_grade_cartilage
ENSG00000157322	chr16_69982794_G_A_rs8047236	31459	31460	0.380228	163	200	6.09191e-11	0.430355	0.0624341	0.000532035	2.67986e-54	1.0396e-44	Low_grade_cartilage
ENSG00000157322	chr16_69983123_G_A_rs28478389	31788	31789	0.342205	144	180	3.57357e-10	0.40307	0.0612484	0.000532035	2.67986e-54	1.0396e-44	Low_grade_cartilage
ENSG00000157322	chr16_69983212_T_C_rs8048883	31877	31878	0.380228	163	200	6.09189e-11	0.430355	0.0624341	0.000532035	2.67986e-54	1.0396e-44	Low_grade_cartilage
ENSG00000157322	chr16_69983389_T_C_rs28659838	32054	32055	0.378327	162	199	2.11951e-10	0.418241	0.0626676	0.000532035	2.67986e-54	1.0396e-44	Low_grade_cartilage
ENSG00000157322	chr16_69984028_A_G_rs28409298	32693	32694	0.380228	163	200	6.09191e-11	0.430355	0.0624341	0.000532035	2.67986e-54	1.0396e-44	Low_grade_cartilage
ENSG00000157322	chr16_69984230_T_C_rs28565395	32895	32896	0.76616	108	123	2.47263e-15	-0.588085	0.0688177	0.000532035	2.67986e-54	1.0396e-44	Low_grade_cartilage
ENSG00000157322	chr16_69984515_TA_T_rs71151145;rs398029839	33180	33181	0.724335	125	145	4.69136e-11	-0.478285	0.0689339	0.000532035	2.67986e-54	1.0396e-44	Low_grade_cartilage
ENSG00000157322	chr16_69987554_G_A_rs4985384	36219	36220	0.385932	158	203	1.82868e-52	-0.774945	0.0376994	0.000532035	2.67986e-54	1.0396e-44	Low_grade_cartilage
ENSG00000157322	chr16_69987757_G_A_rs35977052	36422	36423	0.380228	163	200	6.09189e-11	0.430355	0.0624341	0.000532035	2.67986e-54	1.0396e-44	Low_grade_cartilage
ENSG00000157322	chr16_69987831_T_A_rs34895708	36496	36497	0.385932	158	203	1.82868e-52	-0.774945	0.0376994	0.000532035	2.67986e-54	1.0396e-44	Low_grade_cartilage
ENSG00000157322	chr16_69987977_G_T_rs56221302	36642	36643	0.380228	163	200	6.09191e-11	0.430355	0.0624341	0.000532035	2.67986e-54	1.0396e-44	Low_grade_cartilage
ENSG00000157322	chr16_69988262_C_T_rs62051303	36927	36928	0.385932	158	203	1.82868e-52	-0.774945	0.0376994	0.000532035	2.67986e-54	1.0396e-44	Low_grade_cartilage
ENSG00000157322	chr16_69988331_C_T_rs62051304	36996	36997	0.385932	158	203	1.82868e-52	-0.774945	0.0376994	0.000532035	2.67986e-54	1.0396e-44	Low_grade_cartilage
ENSG00000157322	chr16_69988630_T_C_rs62051305	37295	37296	0.382129	158	201	7.58964e-49	-0.767362	0.0396349	0.000532035	2.67986e-54	1.0396e-44	Low_grade_cartilage
ENSG00000157322	chr16_69988953_G_A_rs3868140	37618	37619	0.76616	108	123	2.47263e-15	-0.588085	0.0688177	0.000532035	2.67986e-54	1.0396e-44	Low_grade_cartilage
ENSG00000157322	chr16_69990431_G_C_rs62051311	39096	39097	0.385932	158	203	1.82868e-52	-0.774945	0.0376994	0.000532035	2.67986e-54	1.0396e-44	Low_grade_cartilage
ENSG00000157322	chr16_69990493_A_G_rs3928415	39158	39159	0.385932	158	203	1.82868e-52	-0.774945	0.0376994	0.000532035	2.67986e-54	1.0396e-44	Low_grade_cartilage
ENSG00000157322	chr16_69991184_C_T_rs71212891	39849	39850	0.380228	163	200	6.09191e-11	0.430355	0.0624341	0.000532035	2.67986e-54	1.0396e-44	Low_grade_cartilage
ENSG00000157322	chr16_69991721_T_C_rs12919312	40386	40387	0.385932	158	203	1.82868e-52	-0.774945	0.0376994	0.000532035	2.67986e-54	1.0396e-44	Low_grade_cartilage
ENSG00000157322	chr16_69991931_T_C_rs9922160	40596	40597	0.781369	103	115	1.24347e-13	-0.581248	0.0733247	0.000532035	2.67986e-54	1.0396e-44	Low_grade_cartilage
ENSG00000157322	chr16_69992053_A_C_rs12918586	40718	40719	0.76616	108	123	2.47263e-15	-0.588085	0.0688177	0.000532035	2.67986e-54	1.0396e-44	Low_grade_cartilage
ENSG00000157322	chr16_69993732_A_G_rs3869422	42397	42398	0.76616	108	123	2.47263e-15	-0.588085	0.0688177	0.000532035	2.67986e-54	1.0396e-44	Low_grade_cartilage
ENSG00000157322	chr16_69994829_C_G_rs28483628	43494	43495	0.378327	163	199	1.44552e-10	0.427199	0.0633672	0.000532035	2.67986e-54	1.0396e-44	Low_grade_cartilage
ENSG00000157322	chr16_69996200_G_A_rs62051315	44865	44866	0.387833	159	204	4.47603e-51	-0.774026	0.0385192	0.000532035	2.67986e-54	1.0396e-44	Low_grade_cartilage
ENSG00000157322	chr16_69996593_A_G_rs62051316	45258	45259	0.387833	159	204	4.47603e-51	-0.774026	0.0385192	0.000532035	2.67986e-54	1.0396e-44	Low_grade_cartilage
ENSG00000157322	chr16_69997402_T_C_rs62051317	46067	46068	0.385932	159	203	5.71047e-51	-0.774726	0.0386213	0.000532035	2.67986e-54	1.0396e-44	Low_grade_cartilage
ENSG00000157322	chr16_69998004_A_C_rs62051322	46669	46670	0.387833	159	204	4.47603e-51	-0.774026	0.0385192	0.000532035	2.67986e-54	1.0396e-44	Low_grade_cartilage
ENSG00000157322	chr16_69998006_G_A_rs62051323	46671	46672	0.387833	159	204	4.47603e-51	-0.774026	0.0385192	0.000532035	2.67986e-54	1.0396e-44	Low_grade_cartilage
ENSG00000157322	chr16_69998036_G_A_rs62051324	46701	46702	0.387833	159	204	4.47603e-51	-0.774026	0.0385192	0.000532035	2.67986e-54	1.0396e-44	Low_grade_cartilage
ENSG00000157322	chr16_69999086_T_C_rs6499281	47751	47752	0.76616	108	123	2.47263e-15	-0.588085	0.0688177	0.000532035	2.67986e-54	1.0396e-44	Low_grade_cartilage
ENSG00000157322	chr16_69999106_TA_T_rs36025002	47771	47772	0.76616	108	123	2.47263e-15	-0.588085	0.0688177	0.000532035	2.67986e-54	1.0396e-44	Low_grade_cartilage
ENSG00000157322	chr16_69999709_G_A_rs62051325	48374	48375	0.385932	158	203	1.82868e-52	-0.774945	0.0376994	0.000532035	2.67986e-54	1.0396e-44	Low_grade_cartilage
ENSG00000157322	chr16_69999766_T_C_rs56375401	48431	48432	0.76616	108	123	2.47263e-15	-0.588085	0.0688177	0.000532035	2.67986e-54	1.0396e-44	Low_grade_cartilage
ENSG00000157322	chr16_70000100_C_T_rs7403801	48765	48766	0.380228	163	200	6.09191e-11	0.430355	0.0624341	0.000532035	2.67986e-54	1.0396e-44	Low_grade_cartilage
ENSG00000157322	chr16_70000541_T_C_rs62051327	49206	49207	0.387833	159	204	1.14964e-52	-0.778214	0.0377349	0.000532035	2.67986e-54	1.0396e-44	Low_grade_cartilage
ENSG00000157322	chr16_70000559_G_A_rs7403886	49224	49225	0.76616	108	123	2.47263e-15	-0.588085	0.0688177	0.000532035	2.67986e-54	1.0396e-44	Low_grade_cartilage
ENSG00000157322	chr16_70000717_G_A_rs6499282	49382	49383	0.378327	162	199	1.72679e-10	0.420635	0.0626853	0.000532035	2.67986e-54	1.0396e-44	Low_grade_cartilage
ENSG00000157322	chr16_70000823_A_G_rs7189768	49488	49489	0.76616	108	123	2.47263e-15	-0.588085	0.0688177	0.000532035	2.67986e-54	1.0396e-44	Low_grade_cartilage
ENSG00000157322	chr16_70000831_G_A_rs62051328	49496	49497	0.385932	158	203	1.82868e-52	-0.774945	0.0376994	0.000532035	2.67986e-54	1.0396e-44	Low_grade_cartilage
ENSG00000157322	chr16_70001025_C_T_rs3973411	49690	49691	0.76616	108	123	2.47263e-15	-0.588085	0.0688177	0.000532035	2.67986e-54	1.0396e-44	Low_grade_cartilage
ENSG00000157322	chr16_70001665_G_A_rs5025969	50330	50331	0.380228	163	200	6.09191e-11	0.430355	0.0624341	0.000532035	2.67986e-54	1.0396e-44	Low_grade_cartilage
ENSG00000157322	chr16_70001677_G_A_rs4496134	50342	50343	0.380228	163	200	6.09191e-11	0.430355	0.0624341	0.000532035	2.67986e-54	1.0396e-44	Low_grade_cartilage
ENSG00000157322	chr16_70001932_T_C_rs12925670	50597	50598	0.385932	158	203	1.82868e-52	-0.774945	0.0376994	0.000532035	2.67986e-54	1.0396e-44	Low_grade_cartilage
ENSG00000157322	chr16_70002272_C_A_rs4985478	50937	50938	0.380228	163	200	6.09189e-11	0.430355	0.0624341	0.000532035	2.67986e-54	1.0396e-44	Low_grade_cartilage
ENSG00000157322	chr16_70002371_C_CATTGCACTCCAGCCTGGGCA_rs6145882	51036	51037	0.380228	163	200	6.09191e-11	0.430355	0.0624341	0.000532035	2.67986e-54	1.0396e-44	Low_grade_cartilage
ENSG00000157322	chr16_70002562_T_C_rs34731335	51227	51228	0.387833	159	204	4.47603e-51	-0.774026	0.0385192	0.000532035	2.67986e-54	1.0396e-44	Low_grade_cartilage
ENSG00000157322	chr16_70002643_T_A_rs7203885	51308	51309	0.387833	159	204	4.47603e-51	-0.774026	0.0385192	0.000532035	2.67986e-54	1.0396e-44	Low_grade_cartilage
ENSG00000157322	chr16_70002673_T_C_rs6499283	51338	51339	0.378327	163	199	1.44551e-10	0.4272	0.0633672	0.000532035	2.67986e-54	1.0396e-44	Low_grade_cartilage
ENSG00000157322	chr16_70003217_A_G_rs7203489	51882	51883	0.76616	108	123	2.47263e-15	-0.588085	0.0688177	0.000532035	2.67986e-54	1.0396e-44	Low_grade_cartilage
ENSG00000157322	chr16_70003368_A_G_rs4985385	52033	52034	0.768061	107	122	5.96318e-15	-0.578937	0.0688513	0.000532035	2.67986e-54	1.0396e-44	Low_grade_cartilage
ENSG00000157322	chr16_70003372_T_C_rs4985479	52037	52038	0.387833	159	204	4.47603e-51	-0.774026	0.0385192	0.000532035	2.67986e-54	1.0396e-44	Low_grade_cartilage
ENSG00000157322	chr16_70004918_C_CA_rs5817681;rs398029840	53583	53584	0.380228	163	200	6.09189e-11	0.430355	0.0624341	0.000532035	2.67986e-54	1.0396e-44	Low_grade_cartilage
ENSG00000157322	chr16_70005177_T_G_rs9929210	53842	53843	0.380228	163	200	6.09191e-11	0.430355	0.0624341	0.000532035	2.67986e-54	1.0396e-44	Low_grade_cartilage
ENSG00000157322	chr16_70005374_G_A_rs9939092	54039	54040	0.380228	163	200	6.09191e-11	0.430355	0.0624341	0.000532035	2.67986e-54	1.0396e-44	Low_grade_cartilage
ENSG00000157322	chr16_70005543_ACT_A_rs34838324;rs398029841	54208	54209	0.385932	158	203	1.82868e-52	-0.774945	0.0376994	0.000532035	2.67986e-54	1.0396e-44	Low_grade_cartilage
ENSG00000157322	chr16_70005954_T_C_rs7189616	54619	54620	0.380228	163	200	6.09189e-11	0.430355	0.0624341	0.000532035	2.67986e-54	1.0396e-44	Low_grade_cartilage
ENSG00000157322	chr16_70006175_C_A_rs55964871	54840	54841	0.385932	158	203	1.82868e-52	-0.774945	0.0376994	0.000532035	2.67986e-54	1.0396e-44	Low_grade_cartilage
ENSG00000157322	chr16_70006495_G_A_rs3973397	55160	55161	0.380228	163	200	6.09191e-11	0.430355	0.0624341	0.000532035	2.67986e-54	1.0396e-44	Low_grade_cartilage
ENSG00000157322	chr16_70008068_T_C_rs12929470	56733	56734	0.387833	159	204	4.47603e-51	-0.774026	0.0385192	0.000532035	2.67986e-54	1.0396e-44	Low_grade_cartilage
ENSG00000157322	chr16_70008510_G_A_rs12929383	57175	57176	0.38403	157	202	1.83689e-51	-0.767521	0.0379534	0.000532035	2.67986e-54	1.0396e-44	Low_grade_cartilage
ENSG00000157322	chr16_70008513_G_A_rs12929387	57178	57179	0.38403	157	202	1.83678e-51	-0.767521	0.0379534	0.000532035	2.67986e-54	1.0396e-44	Low_grade_cartilage
ENSG00000157322	chr16_70009504_T_C_rs3859065	58169	58170	0.378327	163	199	1.44551e-10	0.4272	0.0633672	0.000532035	2.67986e-54	1.0396e-44	Low_grade_cartilage
ENSG00000157322	chr16_70009719_C_T_rs12920000	58384	58385	0.387833	159	204	4.47603e-51	-0.774026	0.0385192	0.000532035	2.67986e-54	1.0396e-44	Low_grade_cartilage
ENSG00000157322	chr16_70010067_A_G_rs62051331	58732	58733	0.387833	159	204	4.47603e-51	-0.774026	0.0385192	0.000532035	2.67986e-54	1.0396e-44	Low_grade_cartilage
ENSG00000157322	chr16_70011845_A_C_rs929843	60510	60511	0.76616	108	123	2.47263e-15	-0.588085	0.0688177	0.000532035	2.67986e-54	1.0396e-44	Low_grade_cartilage
ENSG00000157322	chr16_70011846_G_A_rs11648231	60511	60512	0.15019	74	79	2.42004e-06	0.464739	0.0958935	0.000532035	2.67986e-54	1.0396e-44	Low_grade_cartilage
ENSG00000157322	chr16_70011913_G_A_rs929842	60578	60579	0.387833	158	204	1.80098e-52	-0.772151	0.0375594	0.000532035	2.67986e-54	1.0396e-44	Low_grade_cartilage
ENSG00000157322	chr16_70011925_T_C_rs929841	60590	60591	0.76616	108	123	2.47263e-15	-0.588085	0.0688177	0.000532035	2.67986e-54	1.0396e-44	Low_grade_cartilage
ENSG00000157322	chr16_70012005_C_A_rs929840	60670	60671	0.38403	157	202	2.95995e-54	-0.782659	0.0369946	0.000532035	2.67986e-54	1.0396e-44	Low_grade_cartilage
ENSG00000157322	chr16_70012705_C_CA_rs34951858	61370	61371	0.389734	159	205	3.68898e-51	-0.771875	0.038359	0.000532035	2.67986e-54	1.0396e-44	Low_grade_cartilage
ENSG00000157322	chr16_70012818_C_T_rs11649610	61483	61484	0.296578	135	156	1.97983e-07	0.388489	0.0722437	0.000532035	2.67986e-54	1.0396e-44	Low_grade_cartilage
ENSG00000157322	chr16_70013494_C_T_rs4985480	62159	62160	0.389734	159	205	3.68898e-51	-0.771875	0.038359	0.000532035	2.67986e-54	1.0396e-44	Low_grade_cartilage
ENSG00000157322	chr16_70014480_A_C_rs1862664	63145	63146	0.389734	159	205	3.68898e-51	-0.771875	0.038359	0.000532035	2.67986e-54	1.0396e-44	Low_grade_cartilage
ENSG00000157322	chr16_70014563_C_T_rs1862663	63228	63229	0.387833	158	204	1.80098e-52	-0.772151	0.0375594	0.000532035	2.67986e-54	1.0396e-44	Low_grade_cartilage
ENSG00000157322	chr16_70014564_T_G_rs1862662	63229	63230	0.764259	109	124	1.87575e-14	-0.573206	0.069661	0.000532035	2.67986e-54	1.0396e-44	Low_grade_cartilage
ENSG00000157322	chr16_70014675_T_G_rs4614716	63340	63341	0.378327	162	199	4.57823e-11	0.432192	0.0622528	0.000532035	2.67986e-54	1.0396e-44	Low_grade_cartilage
ENSG00000157322	chr16_70015444_A_C_rs35180319	64109	64110	0.389734	159	205	3.68898e-51	-0.771875	0.038359	0.000532035	2.67986e-54	1.0396e-44	Low_grade_cartilage
ENSG00000157322	chr16_70015445_C_A_rs8049287	64110	64111	0.76616	108	123	2.47263e-15	-0.588085	0.0688177	0.000532035	2.67986e-54	1.0396e-44	Low_grade_cartilage
ENSG00000157322	chr16_70017008_C_T_rs933696	65673	65674	0.76616	108	123	2.47263e-15	-0.588085	0.0688177	0.000532035	2.67986e-54	1.0396e-44	Low_grade_cartilage
ENSG00000157322	chr16_70017140_T_C_rs12930433	65805	65806	0.382129	164	201	2.07068e-11	0.44134	0.0623434	0.000532035	2.67986e-54	1.0396e-44	Low_grade_cartilage
ENSG00000157322	chr16_70017214_C_T_rs889387	65879	65880	0.38403	157	202	2.95995e-54	-0.782659	0.0369946	0.000532035	2.67986e-54	1.0396e-44	Low_grade_cartilage
ENSG00000157322	chr16_70018013_G_A_rs1833934	66678	66679	0.76616	108	123	2.47263e-15	-0.588085	0.0688177	0.000532035	2.67986e-54	1.0396e-44	Low_grade_cartilage
ENSG00000157322	chr16_70018042_C_T_rs2303181	66707	66708	0.76616	108	123	2.47263e-15	-0.588085	0.0688177	0.000532035	2.67986e-54	1.0396e-44	Low_grade_cartilage
ENSG00000157322	chr16_70018442_G_C_rs35223604	67107	67108	0.387833	158	204	1.80098e-52	-0.772151	0.0375594	0.000532035	2.67986e-54	1.0396e-44	Low_grade_cartilage
ENSG00000157322	chr16_70018802_CT_C_rs11342101;rs398078729;rs398029842	67467	67468	0.76616	108	123	2.47263e-15	-0.588085	0.0688177	0.000532035	2.67986e-54	1.0396e-44	Low_grade_cartilage
ENSG00000157322	chr16_70020154_C_T_rs62051790	68819	68820	0.38403	157	202	2.95995e-54	-0.782659	0.0369946	0.000532035	2.67986e-54	1.0396e-44	Low_grade_cartilage
ENSG00000157322	chr16_70020339_T_C_rs6499286	69004	69005	0.76616	108	123	2.47263e-15	-0.588085	0.0688177	0.000532035	2.67986e-54	1.0396e-44	Low_grade_cartilage
ENSG00000157322	chr16_70020845_G_A_rs4985387	69510	69511	0.76616	108	123	2.47263e-15	-0.588085	0.0688177	0.000532035	2.67986e-54	1.0396e-44	Low_grade_cartilage
ENSG00000157322	chr16_70022367_T_A_rs55656207	71032	71033	0.387833	158	204	1.80098e-52	-0.772151	0.0375594	0.000532035	2.67986e-54	1.0396e-44	Low_grade_cartilage
ENSG00000157322	chr16_70022612_T_C_rs55983210	71277	71278	0.387833	158	204	1.80098e-52	-0.772151	0.0375594	0.000532035	2.67986e-54	1.0396e-44	Low_grade_cartilage
ENSG00000157322	chr16_70023965_G_A_rs5014388	72630	72631	0.76616	108	123	2.47263e-15	-0.588085	0.0688177	0.000532035	2.67986e-54	1.0396e-44	Low_grade_cartilage
ENSG00000157322	chr16_70024056_T_G_rs55832879	72721	72722	0.389734	159	205	3.68898e-51	-0.771875	0.038359	0.000532035	2.67986e-54	1.0396e-44	Low_grade_cartilage
ENSG00000157322	chr16_70025704_A_C_rs12445392	74369	74370	0.76616	108	123	2.47263e-15	-0.588085	0.0688177	0.000532035	2.67986e-54	1.0396e-44	Low_grade_cartilage
ENSG00000157322	chr16_70025762_G_T_rs12445459	74427	74428	0.376426	162	198	1.06498e-10	0.429514	0.0632068	0.000532035	2.67986e-54	1.0396e-44	Low_grade_cartilage
ENSG00000157322	chr16_70026536_T_C_rs34729113	75201	75202	0.389734	159	205	3.68898e-51	-0.771875	0.038359	0.000532035	2.67986e-54	1.0396e-44	Low_grade_cartilage
ENSG00000157322	chr16_70027443_G_A_rs34275591	76108	76109	0.376426	162	198	1.01994e-10	0.428234	0.0629482	0.000532035	2.67986e-54	1.0396e-44	Low_grade_cartilage
ENSG00000157322	chr16_70027558_C_A_rs12917799	76223	76224	0.76616	108	123	2.47263e-15	-0.588085	0.0688177	0.000532035	2.67986e-54	1.0396e-44	Low_grade_cartilage
ENSG00000157322	chr16_70028148_T_C_rs8053614	76813	76814	0.76616	108	123	2.47263e-15	-0.588085	0.0688177	0.000532035	2.67986e-54	1.0396e-44	Low_grade_cartilage
ENSG00000157322	chr16_70028192_G_T_rs8052838	76857	76858	0.76616	108	123	2.47263e-15	-0.588085	0.0688177	0.000532035	2.67986e-54	1.0396e-44	Low_grade_cartilage
ENSG00000157322	chr16_70028498_G_A_rs6499287	77163	77164	0.376426	163	198	1.95711e-10	0.42848	0.0640661	0.000532035	2.67986e-54	1.0396e-44	Low_grade_cartilage
ENSG00000157322	chr16_70029974_G_T_rs11866381	78639	78640	0.378327	163	199	1.44551e-10	0.4272	0.0633672	0.000532035	2.67986e-54	1.0396e-44	Low_grade_cartilage
ENSG00000157322	chr16_70030086_A_G_rs4985388	78751	78752	0.758555	112	127	1.2255e-14	-0.573121	0.0690874	0.000532035	2.67986e-54	1.0396e-44	Low_grade_cartilage
ENSG00000157322	chr16_70030597_T_C_rs7190686	79262	79263	0.76616	108	123	2.47263e-15	-0.588085	0.0688177	0.000532035	2.67986e-54	1.0396e-44	Low_grade_cartilage
ENSG00000157322	chr16_70031294_T_C_rs55773501	79959	79960	0.380228	164	200	4.98794e-11	0.438429	0.0632866	0.000532035	2.67986e-54	1.0396e-44	Low_grade_cartilage
ENSG00000157322	chr16_70032576_C_T_rs4985482	81241	81242	0.76616	108	123	2.47263e-15	-0.588085	0.0688177	0.000532035	2.67986e-54	1.0396e-44	Low_grade_cartilage
ENSG00000157322	chr16_70032678_C_T_rs4985483	81343	81344	0.76616	108	123	2.47263e-15	-0.588085	0.0688177	0.000532035	2.67986e-54	1.0396e-44	Low_grade_cartilage
ENSG00000157322	chr16_70033369_C_G_rs34298117	82034	82035	0.38403	158	202	8.96197e-53	-0.784443	0.0379704	0.000532035	2.67986e-54	1.0396e-44	Low_grade_cartilage
ENSG00000157322	chr16_70033537_G_A_rs181501802	82202	82203	0.0722433	38	38	1.05341e-06	-0.64447	0.128194	0.000532035	2.67986e-54	1.0396e-44	Low_grade_cartilage
ENSG00000157322	chr16_70033577_C_A_rs7204110	82242	82243	0.764259	108	124	4.72203e-15	-0.578518	0.0685047	0.000532035	2.67986e-54	1.0396e-44	Low_grade_cartilage
ENSG00000157322	chr16_70034183_G_C_rs34921671	82848	82849	0.385932	158	203	1.82868e-52	-0.774945	0.0376994	0.000532035	2.67986e-54	1.0396e-44	Low_grade_cartilage
ENSG00000157322	chr16_70036605_G_A_rs112580400	85270	85271	0.30038	136	158	1.34634e-07	0.387212	0.0709703	0.000532035	2.67986e-54	1.0396e-44	Low_grade_cartilage
ENSG00000157322	chr16_70037129_A_AAACT_rs374265283	85794	85795	0.758555	108	127	3.48627e-14	-0.551823	0.0678722	0.000532035	2.67986e-54	1.0396e-44	Low_grade_cartilage
ENSG00000157322	chr16_70037210_A_G_rs13331243	85875	85876	0.380228	163	200	6.09189e-11	0.430355	0.0624341	0.000532035	2.67986e-54	1.0396e-44	Low_grade_cartilage
ENSG00000157322	chr16_70037393_G_A_rs71399925	86058	86059	0.385932	158	203	1.82868e-52	-0.774945	0.0376994	0.000532035	2.67986e-54	1.0396e-44	Low_grade_cartilage
ENSG00000157322	chr16_70037768_T_C_rs13337742	86433	86434	0.298479	136	157	2.69575e-07	0.384402	0.0723369	0.000532035	2.67986e-54	1.0396e-44	Low_grade_cartilage
ENSG00000157322	chr16_70039164_A_C_rs4985389	87829	87830	0.76616	108	123	2.47263e-15	-0.588085	0.0688177	0.000532035	2.67986e-54	1.0396e-44	Low_grade_cartilage
ENSG00000157322	chr16_70043817_T_A_rs34168275	92482	92483	0.385932	159	203	9.57762e-50	-0.771903	0.0392712	0.000532035	2.67986e-54	1.0396e-44	Low_grade_cartilage
ENSG00000157322	chr16_70045057_G_A_rs8061221	93722	93723	0.731939	121	141	4.13341e-18	-0.608859	0.0639982	0.000532035	2.67986e-54	1.0396e-44	Low_grade_cartilage
ENSG00000157322	chr16_70045114_G_C_rs4302025	93779	93780	0.76616	108	123	2.47263e-15	-0.588085	0.0688177	0.000532035	2.67986e-54	1.0396e-44	Low_grade_cartilage
ENSG00000157322	chr16_70045279_G_A_rs11075751	93944	93945	0.376426	162	198	1.06498e-10	0.429514	0.0632068	0.000532035	2.67986e-54	1.0396e-44	Low_grade_cartilage
ENSG00000157322	chr16_70046188_T_C_rs36125939	94853	94854	0.389734	159	205	3.68898e-51	-0.771875	0.038359	0.000532035	2.67986e-54	1.0396e-44	Low_grade_cartilage
ENSG00000157322	chr16_70046685_C_T_rs149317495	95350	95351	0.378327	163	199	3.4758e-10	0.418827	0.0635948	0.000532035	2.67986e-54	1.0396e-44	Low_grade_cartilage
ENSG00000157322	chr16_70046768_A_G_rs143594649	95433	95434	0.387833	158	204	1.40108e-49	-0.760526	0.0387996	0.000532035	2.67986e-54	1.0396e-44	Low_grade_cartilage
ENSG00000157322	chr16_70047553_A_AT_rs199611254	96218	96219	0.095057	47	50	1.74115e-05	-0.467645	0.106384	0.000532035	2.67986e-54	1.0396e-44	Low_grade_cartilage
ENSG00000157322	chr16_70047572_TTA_T_rs200609143	96237	96238	0.095057	47	50	1.74115e-05	-0.467645	0.106384	0.000532035	2.67986e-54	1.0396e-44	Low_grade_cartilage
ENSG00000157322	chr16_70048311_G_C_rs8058597	96976	96977	0.376426	162	198	1.06498e-10	0.429514	0.0632068	0.000532035	2.67986e-54	1.0396e-44	Low_grade_cartilage
ENSG00000157322	chr16_70048576_A_G_rs9673496	97241	97242	0.76616	108	123	2.47263e-15	-0.588085	0.0688177	0.000532035	2.67986e-54	1.0396e-44	Low_grade_cartilage
ENSG00000157322	chr16_70048728_G_T_rs7205851	97393	97394	0.76616	108	123	2.47263e-15	-0.588085	0.0688177	0.000532035	2.67986e-54	1.0396e-44	Low_grade_cartilage
ENSG00000157322	chr16_70048787_G_A_rs9302606	97452	97453	0.376426	162	198	1.06498e-10	0.429514	0.0632068	0.000532035	2.67986e-54	1.0396e-44	Low_grade_cartilage
ENSG00000157322	chr16_70049212_A_G_rs35648712	97877	97878	0.389734	159	205	3.68898e-51	-0.771875	0.038359	0.000532035	2.67986e-54	1.0396e-44	Low_grade_cartilage
ENSG00000157322	chr16_70049657_C_T_rs34060194	98322	98323	0.389734	159	205	3.68898e-51	-0.771875	0.038359	0.000532035	2.67986e-54	1.0396e-44	Low_grade_cartilage
ENSG00000157322	chr16_70050217_T_G_rs11859617	98882	98883	0.76616	108	123	2.47263e-15	-0.588085	0.0688177	0.000532035	2.67986e-54	1.0396e-44	Low_grade_cartilage
ENSG00000157322	chr16_70052922_G_A_rs62051813	101587	101588	0.391635	159	206	1.46677e-50	-0.766022	0.0384469	0.000532035	2.67986e-54	1.0396e-44	Low_grade_cartilage
ENSG00000157322	chr16_70053100_A_G_rs8045636	101765	101766	0.76616	108	123	2.47263e-15	-0.588085	0.0688177	0.000532035	2.67986e-54	1.0396e-44	Low_grade_cartilage
ENSG00000157322	chr16_70054131_G_A_rs62051815	102796	102797	0.389734	159	205	3.68898e-51	-0.771875	0.038359	0.000532035	2.67986e-54	1.0396e-44	Low_grade_cartilage
ENSG00000157322	chr16_70054612_A_G_rs11644340	103277	103278	0.76616	108	123	2.47263e-15	-0.588085	0.0688177	0.000532035	2.67986e-54	1.0396e-44	Low_grade_cartilage
ENSG00000157322	chr16_70054629_G_A_rs11644448	103294	103295	0.376426	162	198	1.06498e-10	0.429514	0.0632068	0.000532035	2.67986e-54	1.0396e-44	Low_grade_cartilage
ENSG00000157322	chr16_70054894_T_C_rs11075753	103559	103560	0.76616	108	123	2.47263e-15	-0.588085	0.0688177	0.000532035	2.67986e-54	1.0396e-44	Low_grade_cartilage
ENSG00000157322	chr16_70055882_G_A_rs8052924	104547	104548	0.76616	108	123	2.47263e-15	-0.588085	0.0688177	0.000532035	2.67986e-54	1.0396e-44	Low_grade_cartilage
ENSG00000157322	chr16_70056076_C_T_rs12922893	104741	104742	0.389734	159	205	3.68898e-51	-0.771875	0.038359	0.000532035	2.67986e-54	1.0396e-44	Low_grade_cartilage
ENSG00000157322	chr16_70056262_A_G_rs9934117	104927	104928	0.76616	108	123	2.47263e-15	-0.588085	0.0688177	0.000532035	2.67986e-54	1.0396e-44	Low_grade_cartilage
ENSG00000157322	chr16_70056508_C_T_rs9934423	105173	105174	0.363118	151	191	1.97466e-09	0.39039	0.062259	0.000532035	2.67986e-54	1.0396e-44	Low_grade_cartilage
ENSG00000157322	chr16_70056605_T_A_rs559386375	105270	105271	0.359316	148	189	7.22193e-07	0.316743	0.0620106	0.000532035	2.67986e-54	1.0396e-44	Low_grade_cartilage
ENSG00000157322	chr16_70059242_C_G_rs34602580	107907	107908	0.389734	159	205	3.68898e-51	-0.771875	0.038359	0.000532035	2.67986e-54	1.0396e-44	Low_grade_cartilage
ENSG00000157322	chr16_70060280_C_T_rs35074413	108945	108946	0.389734	159	205	3.68898e-51	-0.771875	0.038359	0.000532035	2.67986e-54	1.0396e-44	Low_grade_cartilage
ENSG00000157322	chr16_70060470_G_C_rs6499291	109135	109136	0.76616	108	123	2.47263e-15	-0.588085	0.0688177	0.000532035	2.67986e-54	1.0396e-44	Low_grade_cartilage
ENSG00000157322	chr16_70063873_G_A_rs4985485	112538	112539	0.391635	160	206	2.78701e-51	-0.774061	0.0383908	0.000532035	2.67986e-54	1.0396e-44	Low_grade_cartilage
ENSG00000157322	chr16_70064858_T_C_rs7196328	113523	113524	0.294677	134	155	2.00537e-07	0.389713	0.0725067	0.000532035	2.67986e-54	1.0396e-44	Low_grade_cartilage
ENSG00000157322	chr16_70066526_A_G_rs1972657	115191	115192	0.374525	161	197	1.23688e-10	0.428054	0.0632365	0.000532035	2.67986e-54	1.0396e-44	Low_grade_cartilage
ENSG00000157322	chr16_70066650_C_T_rs56227194	115315	115316	0.391635	160	206	2.78701e-51	-0.774061	0.0383908	0.000532035	2.67986e-54	1.0396e-44	Low_grade_cartilage
ENSG00000157322	chr16_70067787_A_G_rs62052483	116452	116453	0.391635	160	206	2.78701e-51	-0.774061	0.0383908	0.000532035	2.67986e-54	1.0396e-44	Low_grade_cartilage
ENSG00000157322	chr16_70070155_G_A_rs6499292	118820	118821	0.374525	161	197	1.23688e-10	0.428054	0.0632365	0.000532035	2.67986e-54	1.0396e-44	Low_grade_cartilage
ENSG00000157322	chr16_70070438_A_G_rs4985486	119103	119104	0.76616	108	123	2.47263e-15	-0.588085	0.0688177	0.000532035	2.67986e-54	1.0396e-44	Low_grade_cartilage
ENSG00000157322	chr16_70070956_C_T_rs1833932	119621	119622	0.374525	161	197	1.23688e-10	0.428054	0.0632365	0.000532035	2.67986e-54	1.0396e-44	Low_grade_cartilage
ENSG00000157322	chr16_70070999_T_C_rs1833931	119664	119665	0.76616	108	123	2.47263e-15	-0.588085	0.0688177	0.000532035	2.67986e-54	1.0396e-44	Low_grade_cartilage
ENSG00000157322	chr16_70071013_G_C_rs1833930	119678	119679	0.76616	108	123	2.47263e-15	-0.588085	0.0688177	0.000532035	2.67986e-54	1.0396e-44	Low_grade_cartilage
ENSG00000157322	chr16_70071710_G_A_rs7194634	120375	120376	0.754753	114	129	3.84267e-14	-0.565462	0.0696823	0.000532035	2.67986e-54	1.0396e-44	Low_grade_cartilage
ENSG00000157322	chr16_70071781_A_G_rs17303895	120446	120447	0.391635	160	206	2.78701e-51	-0.774061	0.0383908	0.000532035	2.67986e-54	1.0396e-44	Low_grade_cartilage
ENSG00000157322	chr16_70072296_G_A_rs4985392	120961	120962	0.76616	108	123	2.47263e-15	-0.588085	0.0688177	0.000532035	2.67986e-54	1.0396e-44	Low_grade_cartilage
ENSG00000157322	chr16_70072924_G_A_rs67372558	121589	121590	0.391635	160	206	2.78701e-51	-0.774061	0.0383908	0.000532035	2.67986e-54	1.0396e-44	Low_grade_cartilage
ENSG00000157322	chr16_70073160_G_A_rs62052485	121825	121826	0.391635	160	206	2.78701e-51	-0.774061	0.0383908	0.000532035	2.67986e-54	1.0396e-44	Low_grade_cartilage
ENSG00000157322	chr16_70073491_C_A_rs8060185	122156	122157	0.374525	161	197	1.23688e-10	0.428054	0.0632365	0.000532035	2.67986e-54	1.0396e-44	Low_grade_cartilage
ENSG00000157322	chr16_70074281_T_C_rs9302608	122946	122947	0.294677	134	155	2.00537e-07	0.389713	0.0725067	0.000532035	2.67986e-54	1.0396e-44	Low_grade_cartilage
ENSG00000157322	chr16_70074420_T_C_rs9302609	123085	123086	0.374525	161	197	1.23688e-10	0.428054	0.0632365	0.000532035	2.67986e-54	1.0396e-44	Low_grade_cartilage
ENSG00000157322	chr16_70075596_C_T_rs8045151	124261	124262	0.374525	161	197	1.23688e-10	0.428054	0.0632365	0.000532035	2.67986e-54	1.0396e-44	Low_grade_cartilage
ENSG00000157322	chr16_70075809_T_C_rs61342994	124474	124475	0.374525	161	197	1.23688e-10	0.428054	0.0632365	0.000532035	2.67986e-54	1.0396e-44	Low_grade_cartilage
ENSG00000157322	chr16_70075947_T_G_rs4985487	124612	124613	0.391635	160	206	2.78701e-51	-0.774061	0.0383908	0.000532035	2.67986e-54	1.0396e-44	Low_grade_cartilage
ENSG00000157322	chr16_70076087_A_G_rs4985488	124752	124753	0.76616	108	123	2.47263e-15	-0.588085	0.0688177	0.000532035	2.67986e-54	1.0396e-44	Low_grade_cartilage
ENSG00000157322	chr16_70076859_A_T_rs78936705	125524	125525	0.15019	74	79	4.29086e-06	0.456404	0.0967176	0.000532035	2.67986e-54	1.0396e-44	Low_grade_cartilage
ENSG00000157322	chr16_70078092_T_A_rs11647492	126757	126758	0.374525	161	197	1.23688e-10	0.428054	0.0632365	0.000532035	2.67986e-54	1.0396e-44	Low_grade_cartilage
ENSG00000157322	chr16_70078189_C_T_rs11642180	126854	126855	0.374525	161	197	1.23688e-10	0.428054	0.0632365	0.000532035	2.67986e-54	1.0396e-44	Low_grade_cartilage
ENSG00000157322	chr16_70078292_A_G_rs6499293	126957	126958	0.76616	108	123	2.47263e-15	-0.588085	0.0688177	0.000532035	2.67986e-54	1.0396e-44	Low_grade_cartilage
ENSG00000157322	chr16_70080369_G_A_rs145606102	129034	129035	0.389734	159	205	3.68898e-51	-0.771875	0.038359	0.000532035	2.67986e-54	1.0396e-44	Low_grade_cartilage
ENSG00000157322	chr16_70080553_G_A_rs10459794	129218	129219	0.376426	162	198	1.06498e-10	0.429514	0.0632068	0.000532035	2.67986e-54	1.0396e-44	Low_grade_cartilage
ENSG00000157322	chr16_70080776_T_C_rs9302610	129441	129442	0.376426	162	198	1.06498e-10	0.429514	0.0632068	0.000532035	2.67986e-54	1.0396e-44	Low_grade_cartilage
ENSG00000157322	chr16_70080815_C_A_rs8053981	129480	129481	0.382129	165	201	7.15361e-10	0.416889	0.064574	0.000532035	2.67986e-54	1.0396e-44	Low_grade_cartilage
ENSG00000157322	chr16_70080964_G_C_rs4985489	129629	129630	0.389734	159	205	3.68898e-51	-0.771875	0.038359	0.000532035	2.67986e-54	1.0396e-44	Low_grade_cartilage
ENSG00000157322	chr16_70081163_C_G_rs3865162	129828	129829	0.376426	162	198	1.06498e-10	0.429514	0.0632068	0.000532035	2.67986e-54	1.0396e-44	Low_grade_cartilage
ENSG00000157322	chr16_70081616_G_A_rs998109	130281	130282	0.152091	75	80	4.57585e-06	0.451196	0.095908	0.000532035	2.67986e-54	1.0396e-44	Low_grade_cartilage
ENSG00000157322	chr16_70081834_T_C_rs74591098	130499	130500	0.372624	159	196	1.94341e-10	0.417585	0.0624254	0.000532035	2.67986e-54	1.0396e-44	Low_grade_cartilage
ENSG00000157322	chr16_70081847_T_G_rs78187200	130512	130513	0.374525	160	197	2.15185e-10	0.41803	0.0626611	0.000532035	2.67986e-54	1.0396e-44	Low_grade_cartilage
ENSG00000157322	chr16_70081878_C_T_rs4985490	130543	130544	0.391635	159	206	5.07607e-51	-0.768583	0.0382828	0.000532035	2.67986e-54	1.0396e-44	Low_grade_cartilage
ENSG00000157322	chr16_70081879_G_A_rs77858837	130544	130545	0.376426	161	198	6.39316e-11	0.428458	0.0622346	0.000532035	2.67986e-54	1.0396e-44	Low_grade_cartilage
ENSG00000157322	chr16_70081886_CA_C_rs68179953	130551	130552	0.378327	162	199	6.9918e-11	0.429187	0.0624821	0.000532035	2.67986e-54	1.0396e-44	Low_grade_cartilage
ENSG00000157322	chr16_70081898_T_C_rs80041477	130563	130564	0.378327	162	199	6.99177e-11	0.429187	0.0624821	0.000532035	2.67986e-54	1.0396e-44	Low_grade_cartilage
ENSG00000157322	chr16_70082762_T_C_rs62052489	131427	131428	0.393536	160	207	2.21083e-49	-0.760629	0.0389341	0.000532035	2.67986e-54	1.0396e-44	Low_grade_cartilage
ENSG00000157322	chr16_70083208_A_G_rs62052490	131873	131874	0.401141	164	211	2.39949e-48	-0.763892	0.0397916	0.000532035	2.67986e-54	1.0396e-44	Low_grade_cartilage
ENSG00000157322	chr16_70083285_G_A_rs6499295	131950	131951	0.602662	166	209	4.48052e-11	-0.426457	0.0613937	0.000532035	2.67986e-54	1.0396e-44	Low_grade_cartilage
ENSG00000157322	chr16_70085017_C_CAT_rs35530425	133682	133683	0.475285	186	250	3.51741e-33	-0.665684	0.0463299	0.000532035	2.67986e-54	1.0396e-44	Low_grade_cartilage
ENSG00000157322	chr16_70086615_T_C_rs4606711	135280	135281	0.395437	161	208	5.66549e-50	-0.763561	0.0386992	0.000532035	2.67986e-54	1.0396e-44	Low_grade_cartilage
ENSG00000157322	chr16_70087585_G_T_rs56245848	136250	136251	0.393536	160	207	2.68599e-51	-0.764355	0.0378994	0.000532035	2.67986e-54	1.0396e-44	Low_grade_cartilage
ENSG00000157322	chr16_70087710_C_A_rs4985393	136375	136376	0.393536	160	207	2.68599e-51	-0.764355	0.0378994	0.000532035	2.67986e-54	1.0396e-44	Low_grade_cartilage
ENSG00000157322	chr16_70090483_T_C_rs17244790	139148	139149	0.395437	161	208	5.66549e-50	-0.763561	0.0386992	0.000532035	2.67986e-54	1.0396e-44	Low_grade_cartilage
ENSG00000157322	chr16_70091251_T_C_rs62052493	139916	139917	0.395437	161	208	5.66549e-50	-0.763561	0.0386992	0.000532035	2.67986e-54	1.0396e-44	Low_grade_cartilage
ENSG00000157322	chr16_70091367_C_T_rs62052494	140032	140033	0.395437	161	208	5.66549e-50	-0.763561	0.0386992	0.000532035	2.67986e-54	1.0396e-44	Low_grade_cartilage
ENSG00000157322	chr16_70093577_AAT_A_rs146743763	142242	142243	0.395437	161	208	5.66549e-50	-0.763561	0.0386992	0.000532035	2.67986e-54	1.0396e-44	Low_grade_cartilage
ENSG00000157322	chr16_70097195_T_C_rs4985492	145860	145861	0.395437	161	208	5.66549e-50	-0.763561	0.0386992	0.000532035	2.67986e-54	1.0396e-44	Low_grade_cartilage
ENSG00000157322	chr16_70099324_G_A_rs62052559	147989	147990	0.395437	161	208	5.66549e-50	-0.763561	0.0386992	0.000532035	2.67986e-54	1.0396e-44	Low_grade_cartilage
ENSG00000157322	chr16_70099984_T_C_rs1811310	148649	148650	0.395437	161	208	5.66549e-50	-0.763561	0.0386992	0.000532035	2.67986e-54	1.0396e-44	Low_grade_cartilage
ENSG00000157322	chr16_70102302_T_C_rs1808417	150967	150968	0.393536	160	207	2.68599e-51	-0.764355	0.0378994	0.000532035	2.67986e-54	1.0396e-44	Low_grade_cartilage
ENSG00000157322	chr16_70103319_A_G_rs4286101	151984	151985	0.393536	160	207	2.68599e-51	-0.764355	0.0378994	0.000532035	2.67986e-54	1.0396e-44	Low_grade_cartilage
ENSG00000157322	chr16_70104382_G_T_rs4985493	153047	153048	0.393536	160	207	2.68599e-51	-0.764355	0.0378994	0.000532035	2.67986e-54	1.0396e-44	Low_grade_cartilage
ENSG00000157322	chr16_70105206_G_A_rs4985495	153871	153872	0.393536	160	207	2.68599e-51	-0.764355	0.0378994	0.000532035	2.67986e-54	1.0396e-44	Low_grade_cartilage
ENSG00000157322	chr16_70105326_A_T_rs4985394	153991	153992	0.431559	172	227	2.04499e-45	-0.732849	0.0401641	0.000532035	2.67986e-54	1.0396e-44	Low_grade_cartilage
ENSG00000157322	chr16_70105408_G_C_rs4985496	154073	154074	0.393536	160	207	2.68599e-51	-0.764355	0.0378994	0.000532035	2.67986e-54	1.0396e-44	Low_grade_cartilage
ENSG00000157322	chr16_70107331_C_T_rs56299818	155996	155997	0.393536	160	207	2.68599e-51	-0.764355	0.0378994	0.000532035	2.67986e-54	1.0396e-44	Low_grade_cartilage
ENSG00000157322	chr16_70108145_T_G_rs2259706	156810	156811	0.393536	160	207	2.68599e-51	-0.764355	0.0378994	0.000532035	2.67986e-54	1.0396e-44	Low_grade_cartilage
ENSG00000157322	chr16_70109747_A_G_rs2869103	158412	158413	0.393536	160	207	2.68599e-51	-0.764355	0.0378994	0.000532035	2.67986e-54	1.0396e-44	Low_grade_cartilage
ENSG00000157322	chr16_70109798_T_C_rs62053464	158463	158464	0.393536	160	207	2.68599e-51	-0.764355	0.0378994	0.000532035	2.67986e-54	1.0396e-44	Low_grade_cartilage
ENSG00000157322	chr16_70110649_T_C_rs12924484	159314	159315	0.393536	160	207	2.68599e-51	-0.764355	0.0378994	0.000532035	2.67986e-54	1.0396e-44	Low_grade_cartilage
ENSG00000157322	chr16_70111069_A_G_rs62053465	159734	159735	0.393536	160	207	2.68599e-51	-0.764355	0.0378994	0.000532035	2.67986e-54	1.0396e-44	Low_grade_cartilage
ENSG00000157322	chr16_70112607_C_T_rs62053466	161272	161273	0.393536	160	207	2.68599e-51	-0.764355	0.0378994	0.000532035	2.67986e-54	1.0396e-44	Low_grade_cartilage
ENSG00000157322	chr16_70113373_T_A_rs72789096	162038	162039	0.365019	154	192	5.46157e-42	-0.741582	0.0432452	0.000532035	2.67986e-54	1.0396e-44	Low_grade_cartilage
ENSG00000157322	chr16_70114139_G_C_rs4985395	162804	162805	0.393536	160	207	2.68599e-51	-0.764355	0.0378994	0.000532035	2.67986e-54	1.0396e-44	Low_grade_cartilage
ENSG00000157322	chr16_70114605_G_A_rs4985397	163270	163271	0.393536	160	207	2.68599e-51	-0.764355	0.0378994	0.000532035	2.67986e-54	1.0396e-44	Low_grade_cartilage
ENSG00000157322	chr16_70115049_T_G_rs4985497	163714	163715	0.393536	160	207	2.68599e-51	-0.764355	0.0378994	0.000532035	2.67986e-54	1.0396e-44	Low_grade_cartilage
ENSG00000157322	chr16_70116815_A_T_rs2549079	165480	165481	0.467681	199	246	2.72811e-35	-0.760879	0.0506197	0.000532035	2.67986e-54	1.0396e-44	Low_grade_cartilage
ENSG00000157322	chr16_70119150_A_T_rs62053469	167815	167816	0.389734	160	205	4.85677e-50	-0.765824	0.0387706	0.000532035	2.67986e-54	1.0396e-44	Low_grade_cartilage
ENSG00000157322	chr16_70119259_A_G_rs2549082	167924	167925	0.522814	185	251	9.43285e-33	-0.634038	0.0445446	0.000532035	2.67986e-54	1.0396e-44	Low_grade_cartilage
ENSG00000157322	chr16_70119725_T_C_rs2549084	168390	168391	0.393536	160	207	2.68599e-51	-0.764355	0.0378994	0.000532035	2.67986e-54	1.0396e-44	Low_grade_cartilage
ENSG00000157322	chr16_70119779_TCTC_T_rs71236441	168444	168445	0.393536	160	207	2.68599e-51	-0.764355	0.0378994	0.000532035	2.67986e-54	1.0396e-44	Low_grade_cartilage
ENSG00000157322	chr16_70119926_T_G_rs74925941	168591	168592	0.393536	160	207	2.68599e-51	-0.764355	0.0378994	0.000532035	2.67986e-54	1.0396e-44	Low_grade_cartilage
ENSG00000157322	chr16_70119997_G_A_rs7197157	168662	168663	0.393536	160	207	2.68599e-51	-0.764355	0.0378994	0.000532035	2.67986e-54	1.0396e-44	Low_grade_cartilage
ENSG00000157322	chr16_70120301_T_C_rs4985501	168966	168967	0.395437	161	208	1.7584e-51	-0.765863	0.0378596	0.000532035	2.67986e-54	1.0396e-44	Low_grade_cartilage
ENSG00000157322	chr16_70121055_G_T_rs56247411	169720	169721	0.378327	160	199	8.00294e-46	-0.767103	0.0417406	0.000532035	2.67986e-54	1.0396e-44	Low_grade_cartilage
ENSG00000157322	chr16_70145222_C_T_rs189659559	193887	193888	0.0570342	30	30	7.26876e-05	0.56418	0.13942	0.000532035	2.67986e-54	1.0396e-44	Low_grade_cartilage
ENSG00000157322	chr16_70197986_G_A_rs62049368	246651	246652	0.395437	164	208	1.04797e-44	-0.752933	0.0417882	0.000532035	2.67986e-54	1.0396e-44	Low_grade_cartilage
ENSG00000157322	chr16_70198413_T_C_rs7191829	247078	247079	0.773764	105	119	2.70235e-14	-0.568248	0.0695467	0.000532035	2.67986e-54	1.0396e-44	Low_grade_cartilage
ENSG00000157322	chr16_70205201_G_A_rs144201511	253866	253867	0.389734	161	205	1.60983e-43	-0.743272	0.0421425	0.000532035	2.67986e-54	1.0396e-44	Low_grade_cartilage
ENSG00000157322	chr16_70205956_G_A_rs9302613	254621	254622	0.773764	105	119	2.70235e-14	-0.568248	0.0695467	0.000532035	2.67986e-54	1.0396e-44	Low_grade_cartilage
ENSG00000157322	chr16_70207663_G_A_rs9924898	256328	256329	0.513308	190	256	1.01312e-26	-0.595226	0.0482702	0.000532035	2.67986e-54	1.0396e-44	Low_grade_cartilage
ENSG00000157322	chr16_70209782_G_A_rs4247108	258447	258448	0.420152	172	221	1.94117e-32	-0.667302	0.0472082	0.000532035	2.67986e-54	1.0396e-44	Low_grade_cartilage
ENSG00000157322	chr16_70237004_T_C_rs35452938	285669	285670	0.110266	55	58	1.35456e-06	0.519624	0.104486	0.000532035	2.67986e-54	1.0396e-44	Low_grade_cartilage
ENSG00000157322	chr16_70239702_G_C_rs3901449	288367	288368	0.38403	158	202	4.99201e-39	-0.712131	0.0439346	0.000532035	2.67986e-54	1.0396e-44	Low_grade_cartilage
ENSG00000157322	chr16_70243661_G_A_rs62049416	292326	292327	0.0551331	28	29	0.000466815	-0.489855	0.137822	0.000532035	2.67986e-54	1.0396e-44	Low_grade_cartilage
ENSG00000157322	chr16_70249055_CACA_C_rs75807818;rs34436357	297720	297721	0.11597	58	61	4.60933e-07	0.530558	0.10198	0.000532035	2.67986e-54	1.0396e-44	Low_grade_cartilage
ENSG00000157322	chr16_70251998_A_G_rs4985407	300663	300664	0.515209	188	255	1.02245e-24	-0.568852	0.0486572	0.000532035	2.67986e-54	1.0396e-44	Low_grade_cartilage
ENSG00000157322	chr16_70253274_A_G_rs4081753	301939	301940	0.777567	104	117	2.9265e-13	-0.551173	0.0707658	0.000532035	2.67986e-54	1.0396e-44	Low_grade_cartilage
ENSG00000157322	chr16_70258841_T_C_rs7186104	307506	307507	0.777567	104	117	2.9265e-13	-0.551173	0.0707658	0.000532035	2.67986e-54	1.0396e-44	Low_grade_cartilage
ENSG00000157322	chr16_70258895_CAG_C_rs34846578;rs398058353	307560	307561	0.38403	158	202	4.99201e-39	-0.712131	0.0439346	0.000532035	2.67986e-54	1.0396e-44	Low_grade_cartilage
ENSG00000157322	chr16_70263665_C_T_rs73575193	312330	312331	0.505703	192	260	5.07162e-22	-0.546842	0.050549	0.000532035	2.67986e-54	1.0396e-44	Low_grade_cartilage
ENSG00000157322	chr16_70265789_TGCCCATCAGAAAATCCA_T_rs72289034;rs67219164	314454	314455	0.119772	59	63	5.07946e-07	0.514987	0.0993765	0.000532035	2.67986e-54	1.0396e-44	Low_grade_cartilage
ENSG00000157322	chr16_70268131_G_T_rs62049419	316796	316797	0.38403	158	202	4.99201e-39	-0.712131	0.0439346	0.000532035	2.67986e-54	1.0396e-44	Low_grade_cartilage
ENSG00000157322	chr16_70268136_C_A_rs62049420	316801	316802	0.0627376	33	33	4.44568e-05	-0.567997	0.136234	0.000532035	2.67986e-54	1.0396e-44	Low_grade_cartilage
ENSG00000157322	chr16_70269677_G_A_rs2070203	318342	318343	0.515209	188	255	1.02245e-24	-0.568852	0.0486572	0.000532035	2.67986e-54	1.0396e-44	Low_grade_cartilage
ENSG00000157322	chr16_70270868_A_ACTGGGC_rs113041194;rs60445375	319533	319534	0.515209	188	255	1.02243e-24	-0.568852	0.0486572	0.000532035	2.67986e-54	1.0396e-44	Low_grade_cartilage
ENSG00000157322	chr16_70274921_A_C_rs66627085	323586	323587	0.38403	158	202	4.99201e-39	-0.712131	0.0439346	0.000532035	2.67986e-54	1.0396e-44	Low_grade_cartilage
ENSG00000157322	chr16_70275334_G_A_rs12149660	323999	324000	0.119772	60	63	3.86422e-07	0.527227	0.100628	0.000532035	2.67986e-54	1.0396e-44	Low_grade_cartilage
ENSG00000157322	chr16_70276240_A_T_rs117626545	324905	324906	0.0551331	28	29	0.000466815	-0.489855	0.137822	0.000532035	2.67986e-54	1.0396e-44	Low_grade_cartilage
ENSG00000157322	chr16_70282008_T_C_rs775208	330673	330674	0.53422	183	245	1.12707e-21	-0.541045	0.0505437	0.000532035	2.67986e-54	1.0396e-44	Low_grade_cartilage
ENSG00000157322	chr16_70289223_C_T_rs34087264	337888	337889	0.41635	170	219	2.00387e-30	-0.644098	0.0477035	0.000532035	2.67986e-54	1.0396e-44	Low_grade_cartilage
ENSG00000157322	chr16_70300269_G_A_rs62049427	348934	348935	0.0741445	38	39	1.82629e-06	-0.6057	0.123406	0.000532035	2.67986e-54	1.0396e-44	Low_grade_cartilage
ENSG00000157322	chr16_70301420_C_G_rs28733806	350085	350086	0.418251	170	220	6.61661e-31	-0.64281	0.04708	0.000532035	2.67986e-54	1.0396e-44	Low_grade_cartilage
ENSG00000157322	chr16_70307466_G_A_rs34270587	356131	356132	0.380228	157	200	1.46686e-38	-0.705573	0.0439309	0.000532035	2.67986e-54	1.0396e-44	Low_grade_cartilage
ENSG00000157322	chr16_70310032_C_T_rs71401803	358697	358698	0.11597	58	61	4.60933e-07	0.530558	0.10198	0.000532035	2.67986e-54	1.0396e-44	Low_grade_cartilage
ENSG00000157322	chr16_70318498_A_C_rs35567919	367163	367164	0.38403	158	202	2.06304e-39	-0.710233	0.0434919	0.000532035	2.67986e-54	1.0396e-44	Low_grade_cartilage
ENSG00000157322	chr16_70335006_G_A_rs12325419	383671	383672	0.11597	58	61	4.60933e-07	0.530558	0.10198	0.000532035	2.67986e-54	1.0396e-44	Low_grade_cartilage
ENSG00000157322	chr16_70335634_TG_T_rs5817691;rs397752552	384299	384300	0.779468	103	116	9.34486e-14	-0.56157	0.0704346	0.000532035	2.67986e-54	1.0396e-44	Low_grade_cartilage
ENSG00000157322	chr16_70339717_C_A_rs72790630	388382	388383	0.0760456	38	40	5.68808e-06	-0.547389	0.117585	0.000532035	2.67986e-54	1.0396e-44	Low_grade_cartilage
ENSG00000157322	chr16_70341393_G_A_rs62049432	390058	390059	0.0741445	38	39	1.82629e-06	-0.6057	0.123406	0.000532035	2.67986e-54	1.0396e-44	Low_grade_cartilage
ENSG00000157322	chr16_70344910_G_A_rs3974176	393575	393576	0.779468	103	116	9.34486e-14	-0.56157	0.0704346	0.000532035	2.67986e-54	1.0396e-44	Low_grade_cartilage
ENSG00000157322	chr16_70345014_C_T_rs75950518	393679	393680	0.11597	58	61	4.60933e-07	0.530558	0.10198	0.000532035	2.67986e-54	1.0396e-44	Low_grade_cartilage
ENSG00000157322	chr16_70348276_C_T_rs7192268	396941	396942	0.515209	188	255	5.31062e-25	-0.570528	0.0484226	0.000532035	2.67986e-54	1.0396e-44	Low_grade_cartilage
ENSG00000157322	chr16_70348651_A_AAT_rs10634597	397316	397317	0.777567	103	117	3.34324e-13	-0.543295	0.0699486	0.000532035	2.67986e-54	1.0396e-44	Low_grade_cartilage
ENSG00000157322	chr16_70349335_C_A_rs4985525	398000	398001	0.38403	158	202	2.06304e-39	-0.710233	0.0434919	0.000532035	2.67986e-54	1.0396e-44	Low_grade_cartilage
ENSG00000157322	chr16_70350784_CTTAAAA_C_rs66588480;rs71387517	399449	399450	0.38403	158	202	2.06304e-39	-0.710233	0.0434919	0.000532035	2.67986e-54	1.0396e-44	Low_grade_cartilage
ENSG00000157322	chr16_70354683_CA_C_rs35921329	403348	403349	0.38403	158	202	2.06304e-39	-0.710233	0.0434919	0.000532035	2.67986e-54	1.0396e-44	Low_grade_cartilage
ENSG00000157322	chr16_70357471_A_G_rs56036503	406136	406137	0.38403	158	202	2.06304e-39	-0.710233	0.0434919	0.000532035	2.67986e-54	1.0396e-44	Low_grade_cartilage
ENSG00000157322	chr16_70359853_G_A_rs7189474	408518	408519	0.509506	189	258	9.42918e-25	-0.566862	0.0484402	0.000532035	2.67986e-54	1.0396e-44	Low_grade_cartilage
ENSG00000157322	chr16_70360305_T_TTTTC_rs140228518	408970	408971	0.393536	174	207	1.17976e-15	-0.528929	0.0610775	0.000532035	2.67986e-54	1.0396e-44	Low_grade_cartilage
ENSG00000157322	chr16_70361484_C_T_rs1134074	410149	410150	0.382129	157	201	1.7172e-39	-0.709813	0.0433992	0.000532035	2.67986e-54	1.0396e-44	Low_grade_cartilage
ENSG00000157322	chr16_70361791_C_T_rs35878591	410456	410457	0.38403	158	202	2.06304e-39	-0.710233	0.0434919	0.000532035	2.67986e-54	1.0396e-44	Low_grade_cartilage
ENSG00000157322	chr16_70363300_G_A_rs12102803	411965	411966	0.511407	188	257	2.72948e-25	-0.569898	0.0479919	0.000532035	2.67986e-54	1.0396e-44	Low_grade_cartilage
ENSG00000157322	chr16_70363339_C_CTGTT_rs59595961;rs397783407	412004	412005	0.511407	188	257	2.72948e-25	-0.569898	0.0479919	0.000532035	2.67986e-54	1.0396e-44	Low_grade_cartilage
ENSG00000157322	chr16_70366954_A_G_rs8058224	415619	415620	0.511407	188	257	2.72948e-25	-0.569898	0.0479919	0.000532035	2.67986e-54	1.0396e-44	Low_grade_cartilage
ENSG00000157322	chr16_70367492_A_G_rs8059245	416157	416158	0.771863	107	120	2.59919e-14	-0.567895	0.0694511	0.000532035	2.67986e-54	1.0396e-44	Low_grade_cartilage
ENSG00000157322	chr16_70367784_A_T_rs8063690	416449	416450	0.412548	168	217	7.56412e-32	-0.652355	0.0467648	0.000532035	2.67986e-54	1.0396e-44	Low_grade_cartilage
ENSG00000157322	chr16_70370951_C_T_rs35676543	419616	419617	0.38403	158	202	2.06304e-39	-0.710233	0.0434919	0.000532035	2.67986e-54	1.0396e-44	Low_grade_cartilage
ENSG00000157322	chr16_70373637_G_A_rs17651821	422302	422303	0.0722433	35	38	1.3416e-05	-0.534179	0.119844	0.000532035	2.67986e-54	1.0396e-44	Low_grade_cartilage
ENSG00000157322	chr16_70374426_T_G_rs3859068	423091	423092	0.515209	187	255	7.75426e-25	-0.565444	0.0482068	0.000532035	2.67986e-54	1.0396e-44	Low_grade_cartilage
ENSG00000157322	chr16_70375941_T_C_rs9927553	424606	424607	0.515209	187	255	7.75426e-25	-0.565444	0.0482068	0.000532035	2.67986e-54	1.0396e-44	Low_grade_cartilage
ENSG00000157322	chr16_70377241_G_A_rs72790692	425906	425907	0.38403	157	202	9.28425e-39	-0.700365	0.0434369	0.000532035	2.67986e-54	1.0396e-44	Low_grade_cartilage
ENSG00000157322	chr16_70384940_C_T_rs4985409	433605	433606	0.382129	157	201	6.35081e-39	-0.706604	0.0436827	0.000532035	2.67986e-54	1.0396e-44	Low_grade_cartilage
ENSG00000157322	chr16_70388328_C_T_rs4985526	436993	436994	0.382129	157	201	1.3782e-39	-0.710304	0.043349	0.000532035	2.67986e-54	1.0396e-44	Low_grade_cartilage
ENSG00000157322	chr16_70391689_G_A_rs11075763	440354	440355	0.769962	108	121	3.13564e-14	-0.568296	0.0697539	0.000532035	2.67986e-54	1.0396e-44	Low_grade_cartilage
ENSG00000157322	chr16_70392835_A_C_rs12149396	441500	441501	0.38403	158	202	2.06304e-39	-0.710233	0.0434919	0.000532035	2.67986e-54	1.0396e-44	Low_grade_cartilage
ENSG00000157322	chr16_70392885_A_C_rs1979595	441550	441551	0.768061	108	122	4.64402e-15	-0.572614	0.0677847	0.000532035	2.67986e-54	1.0396e-44	Low_grade_cartilage
ENSG00000157322	chr16_70393722_G_T_rs55936521	442387	442388	0.382129	157	201	6.35055e-39	-0.706604	0.0436827	0.000532035	2.67986e-54	1.0396e-44	Low_grade_cartilage
ENSG00000157322	chr16_70397603_A_G_rs62049024	446268	446269	0.0627376	33	33	4.44568e-05	-0.567997	0.136234	0.000532035	2.67986e-54	1.0396e-44	Low_grade_cartilage
ENSG00000157322	chr16_70405202_C_T_rs9934440	453867	453868	0.509506	188	258	1.57729e-25	-0.569623	0.0476631	0.000532035	2.67986e-54	1.0396e-44	Low_grade_cartilage
ENSG00000157322	chr16_70406656_C_G_rs9939726	455321	455322	0.509506	188	258	1.57729e-25	-0.569623	0.0476631	0.000532035	2.67986e-54	1.0396e-44	Low_grade_cartilage
ENSG00000157322	chr16_70408505_C_T_rs936994	457170	457171	0.509506	188	258	1.57727e-25	-0.569623	0.0476631	0.000532035	2.67986e-54	1.0396e-44	Low_grade_cartilage
ENSG00000157322	chr16_70410191_A_AT_rs56411094;rs397804288	458856	458857	0.511407	188	257	7.82457e-24	-0.558946	0.0490022	0.000532035	2.67986e-54	1.0396e-44	Low_grade_cartilage
ENSG00000157322	chr16_70410411_C_T_rs71401806	459076	459077	0.106464	54	56	3.95765e-05	0.447541	0.106611	0.000532035	2.67986e-54	1.0396e-44	Low_grade_cartilage
ENSG00000157322	chr16_70410545_G_A_rs118077225	459210	459211	0.0760456	35	40	3.86238e-06	-0.521733	0.110011	0.000532035	2.67986e-54	1.0396e-44	Low_grade_cartilage
ENSG00000157322	chr16_70415308_T_C_rs59447375	463973	463974	0.11597	58	61	6.6145e-07	0.519211	0.10128	0.000532035	2.67986e-54	1.0396e-44	Low_grade_cartilage
ENSG00000157322	chr16_70419208_G_A_rs72790695	467873	467874	0.0779468	39	41	2.14108e-05	-0.513118	0.11805	0.000532035	2.67986e-54	1.0396e-44	Low_grade_cartilage
ENSG00000157322	chr16_70420011_A_AC_rs72523670;rs397739975	468676	468677	0.526616	179	249	1.65596e-16	-0.454194	0.0506895	0.000532035	2.67986e-54	1.0396e-44	Low_grade_cartilage
ENSG00000157322	chr16_70426035_G_A_rs3852695	474700	474701	0.452471	180	238	3.84247e-26	-0.596981	0.0491471	0.000532035	2.67986e-54	1.0396e-44	Low_grade_cartilage
ENSG00000157322	chr16_70430018_A_T_rs3852696	478683	478684	0.117871	59	62	1.45379e-07	0.541772	0.0995831	0.000532035	2.67986e-54	1.0396e-44	Low_grade_cartilage
ENSG00000157322	chr16_70430915_C_T_rs11647932	479580	479581	0.117871	59	62	1.45379e-07	0.541772	0.0995831	0.000532035	2.67986e-54	1.0396e-44	Low_grade_cartilage
ENSG00000157322	chr16_70432006_G_A_rs72790696	480671	480672	0.0779468	39	41	2.14108e-05	-0.513118	0.11805	0.000532035	2.67986e-54	1.0396e-44	Low_grade_cartilage
ENSG00000157322	chr16_70435048_A_C_rs62049029	483713	483714	0.0532319	27	28	0.000423353	-0.49939	0.139439	0.000532035	2.67986e-54	1.0396e-44	Low_grade_cartilage
ENSG00000157322	chr16_70435354_C_T_rs62049030	484019	484020	0.0532319	27	28	0.000423353	-0.49939	0.139439	0.000532035	2.67986e-54	1.0396e-44	Low_grade_cartilage
ENSG00000157322	chr16_70438810_C_T_rs62049031	487475	487476	0.429658	174	226	4.8518e-29	-0.632916	0.0484404	0.000532035	2.67986e-54	1.0396e-44	Low_grade_cartilage
ENSG00000157322	chr16_70440031_G_A_rs8062183	488696	488697	0.458175	182	241	2.13325e-25	-0.588951	0.0494538	0.000532035	2.67986e-54	1.0396e-44	Low_grade_cartilage
ENSG00000157322	chr16_70443275_A_T_rs62049032	491940	491941	0.427757	174	225	2.99314e-29	-0.639357	0.0486867	0.000532035	2.67986e-54	1.0396e-44	Low_grade_cartilage
ENSG00000157322	chr16_70457752_G_A_rs62049035	506417	506418	0.0741445	38	39	1.82629e-06	-0.6057	0.123406	0.000532035	2.67986e-54	1.0396e-44	Low_grade_cartilage
ENSG00000157322	chr16_70460060_A_G_rs11649560	508725	508726	0.11597	59	61	1.69674e-07	0.554138	0.102448	0.000532035	2.67986e-54	1.0396e-44	Low_grade_cartilage
ENSG00000157322	chr16_70462778_G_A_rs9929279	511443	511444	0.454373	181	239	3.45291e-25	-0.588869	0.0497264	0.000532035	2.67986e-54	1.0396e-44	Low_grade_cartilage
ENSG00000157322	chr16_70468590_G_A_rs12445830	517255	517256	0.910646	44	47	0.000122853	-0.427599	0.10929	0.000532035	2.67986e-54	1.0396e-44	Low_grade_cartilage
ENSG00000157322	chr16_70468707_C_G_rs12446395	517372	517373	0.560836	178	231	3.45667e-20	-0.537422	0.0526193	0.000532035	2.67986e-54	1.0396e-44	Low_grade_cartilage
ENSG00000157322	chr16_70470064_C_G_rs744672	518729	518730	0.460076	184	242	1.65002e-24	-0.591198	0.050859	0.000532035	2.67986e-54	1.0396e-44	Low_grade_cartilage
ENSG00000157322	chr16_70473004_T_C_rs7192865	521669	521670	0.467681	187	246	1.01833e-23	-0.588228	0.0517369	0.000532035	2.67986e-54	1.0396e-44	Low_grade_cartilage
ENSG00000157322	chr16_70479107_C_T_rs17881561	527772	527773	0.0722433	37	38	7.30878e-06	-0.575068	0.125067	0.000532035	2.67986e-54	1.0396e-44	Low_grade_cartilage
ENSG00000157322	chr16_70479481_C_G_rs11075764	528146	528147	0.252852	120	133	7.76642e-06	0.353191	0.0770465	0.000532035	2.67986e-54	1.0396e-44	Low_grade_cartilage
ENSG00000157322	chr16_70480925_A_C_rs7919	529590	529591	0.570342	174	226	1.30214e-18	-0.511425	0.0528098	0.000532035	2.67986e-54	1.0396e-44	Low_grade_cartilage
ENSG00000157322	chr16_70481452_C_T_rs11054	530117	530118	0.452471	181	238	4.97131e-23	-0.5697	0.0511094	0.000532035	2.67986e-54	1.0396e-44	Low_grade_cartilage
ENSG00000157322	chr16_70481697_T_G_rs6416698	530362	530363	0.585551	175	218	1.86519e-11	-0.434318	0.061197	0.000532035	2.67986e-54	1.0396e-44	Low_grade_cartilage
ENSG00000157322	chr16_70482206_G_A_rs12447090	530871	530872	0.446768	183	235	2.23761e-19	-0.542568	0.0545717	0.000532035	2.67986e-54	1.0396e-44	Low_grade_cartilage
ENSG00000157322	chr16_70485031_A_G_rs7200430	533696	533697	0.429658	180	226	5.98821e-12	0.439932	0.0603489	0.000532035	2.67986e-54	1.0396e-44	Low_grade_cartilage
ENSG00000157322	chr16_70486125_G_A_rs4277334	534790	534791	0.420152	178	221	8.56816e-12	0.443407	0.0613343	0.000532035	2.67986e-54	1.0396e-44	Low_grade_cartilage
ENSG00000157322	chr16_70486576_A_C_rs9929904	535241	535242	0.431559	181	227	4.46916e-12	0.445723	0.0607336	0.000532035	2.67986e-54	1.0396e-44	Low_grade_cartilage
ENSG00000157322	chr16_70489645_A_G_rs8045651	538310	538311	0.431559	181	227	4.46916e-12	0.445723	0.0607336	0.000532035	2.67986e-54	1.0396e-44	Low_grade_cartilage
ENSG00000157322	chr16_70489761_G_GA_rs71151186	538426	538427	0.340304	151	179	4.25031e-11	0.440362	0.0633123	0.000532035	2.67986e-54	1.0396e-44	Low_grade_cartilage
ENSG00000157322	chr16_70491556_A_G_rs7194521	540221	540222	0.431559	181	227	4.46916e-12	0.445723	0.0607336	0.000532035	2.67986e-54	1.0396e-44	Low_grade_cartilage
ENSG00000157322	chr16_70491717_G_A_rs7199859	540382	540383	0.431559	181	227	4.46916e-12	0.445723	0.0607336	0.000532035	2.67986e-54	1.0396e-44	Low_grade_cartilage
ENSG00000157322	chr16_70493042_C_T_rs8063990	541707	541708	0.431559	181	227	4.46916e-12	0.445723	0.0607336	0.000532035	2.67986e-54	1.0396e-44	Low_grade_cartilage
ENSG00000157322	chr16_70493122_A_G_rs8064013	541787	541788	0.431559	181	227	4.46916e-12	0.445723	0.0607336	0.000532035	2.67986e-54	1.0396e-44	Low_grade_cartilage
ENSG00000157322	chr16_70494321_C_T_rs722579	542986	542987	0.431559	181	227	4.46916e-12	0.445723	0.0607336	0.000532035	2.67986e-54	1.0396e-44	Low_grade_cartilage
ENSG00000157322	chr16_70496456_A_G_rs2303793	545121	545122	0.431559	181	227	4.46916e-12	0.445723	0.0607336	0.000532035	2.67986e-54	1.0396e-44	Low_grade_cartilage
ENSG00000157322	chr16_70496644_G_A_rs11641683	545309	545310	0.431559	181	227	4.46916e-12	0.445723	0.0607336	0.000532035	2.67986e-54	1.0396e-44	Low_grade_cartilage
ENSG00000157322	chr16_70497463_C_T_rs2303792	546128	546129	0.340304	151	179	4.25031e-11	0.440362	0.0633123	0.000532035	2.67986e-54	1.0396e-44	Low_grade_cartilage
ENSG00000157322	chr16_70497851_T_G_rs2303791	546516	546517	0.492395	203	259	1.68853e-10	0.432529	0.0644199	0.000532035	2.67986e-54	1.0396e-44	Low_grade_cartilage
ENSG00000157322	chr16_70498985_C_T_rs6499317	547650	547651	0.492395	203	259	1.68853e-10	0.432529	0.0644199	0.000532035	2.67986e-54	1.0396e-44	Low_grade_cartilage
ENSG00000157322	chr16_70502059_G_A_rs12933634	550724	550725	0.431559	181	227	4.46916e-12	0.445723	0.0607336	0.000532035	2.67986e-54	1.0396e-44	Low_grade_cartilage
ENSG00000157322	chr16_70502526_G_GA_rs35244432;rs397809626	551191	551192	0.342205	151	180	3.79214e-11	0.43831	0.0628391	0.000532035	2.67986e-54	1.0396e-44	Low_grade_cartilage
ENSG00000157322	chr16_70502933_T_G_rs11645585	551598	551599	0.43346	181	228	3.37527e-12	0.446418	0.0604413	0.000532035	2.67986e-54	1.0396e-44	Low_grade_cartilage
ENSG00000157322	chr16_70503426_T_G_rs8052125	552091	552092	0.43346	181	228	3.37527e-12	0.446418	0.0604413	0.000532035	2.67986e-54	1.0396e-44	Low_grade_cartilage
ENSG00000157322	chr16_70505846_G_A_rs9936225	554511	554512	0.43346	181	228	3.37527e-12	0.446418	0.0604413	0.000532035	2.67986e-54	1.0396e-44	Low_grade_cartilage
ENSG00000157322	chr16_70508006_C_T_rs74548107	556671	556672	0.431559	181	227	4.46916e-12	0.445723	0.0607336	0.000532035	2.67986e-54	1.0396e-44	Low_grade_cartilage
ENSG00000157322	chr16_70511305_C_CCT_rs35995784	559970	559971	0.43346	181	228	3.37527e-12	0.446418	0.0604413	0.000532035	2.67986e-54	1.0396e-44	Low_grade_cartilage
ENSG00000157322	chr16_70512331_G_A_rs3762171	560996	560997	0.431559	181	227	2.93956e-12	0.450053	0.0607436	0.000532035	2.67986e-54	1.0396e-44	Low_grade_cartilage
ENSG00000157322	chr16_70514684_A_G_rs8057610	563349	563350	0.43346	181	228	3.37527e-12	0.446418	0.0604413	0.000532035	2.67986e-54	1.0396e-44	Low_grade_cartilage
ENSG00000157322	chr16_70517018_G_A_rs8049786	565683	565684	0.431559	181	227	4.46916e-12	0.445723	0.0607336	0.000532035	2.67986e-54	1.0396e-44	Low_grade_cartilage
ENSG00000157322	chr16_70519479_G_C_rs7204583	568144	568145	0.431559	181	227	4.46916e-12	0.445723	0.0607336	0.000532035	2.67986e-54	1.0396e-44	Low_grade_cartilage
ENSG00000157322	chr16_70520198_G_T_rs11649624	568863	568864	0.431559	181	227	4.46916e-12	0.445723	0.0607336	0.000532035	2.67986e-54	1.0396e-44	Low_grade_cartilage
ENSG00000157322	chr16_70522567_C_T_rs79690677	571232	571233	0.0741445	37	39	4.19689e-05	-0.499464	0.11939	0.000532035	2.67986e-54	1.0396e-44	Low_grade_cartilage
ENSG00000157322	chr16_70524136_A_G_rs2288491	572801	572802	0.431559	181	227	4.46916e-12	0.445723	0.0607336	0.000532035	2.67986e-54	1.0396e-44	Low_grade_cartilage
ENSG00000157322	chr16_70524591_GC_G_rs11339375;rs397754051	573256	573257	0.431559	181	227	4.46916e-12	0.445723	0.0607336	0.000532035	2.67986e-54	1.0396e-44	Low_grade_cartilage
ENSG00000157322	chr16_70525248_A_G_rs58963621	573913	573914	0.431559	181	227	4.46916e-12	0.445723	0.0607336	0.000532035	2.67986e-54	1.0396e-44	Low_grade_cartilage
ENSG00000157322	chr16_70525645_A_C_rs8049641	574310	574311	0.431559	181	227	4.46916e-12	0.445723	0.0607336	0.000532035	2.67986e-54	1.0396e-44	Low_grade_cartilage
ENSG00000157322	chr16_70525763_C_G_rs34890962	574428	574429	0.431559	181	227	4.46916e-12	0.445723	0.0607336	0.000532035	2.67986e-54	1.0396e-44	Low_grade_cartilage
ENSG00000157322	chr16_70526218_T_A_rs8052031	574883	574884	0.441065	186	232	1.17695e-10	0.421606	0.0622038	0.000532035	2.67986e-54	1.0396e-44	Low_grade_cartilage
ENSG00000157322	chr16_70526458_G_A_rs8051506	575123	575124	0.431559	181	227	4.46916e-12	0.445723	0.0607336	0.000532035	2.67986e-54	1.0396e-44	Low_grade_cartilage
ENSG00000157322	chr16_70528409_C_T_rs11643344	577074	577075	0.340304	151	179	4.25031e-11	0.440362	0.0633123	0.000532035	2.67986e-54	1.0396e-44	Low_grade_cartilage
ENSG00000157322	chr16_70528608_G_T_rs8046881	577273	577274	0.431559	181	227	4.46916e-12	0.445723	0.0607336	0.000532035	2.67986e-54	1.0396e-44	Low_grade_cartilage
ENSG00000157322	chr16_70529368_A_G_rs11075766	578033	578034	0.0817491	43	43	1.12249e-05	0.531839	0.118214	0.000532035	2.67986e-54	1.0396e-44	Low_grade_cartilage
ENSG00000157322	chr16_70530028_G_GGAGGCTGA_rs200071549;rs66602839	578693	578694	0.910646	44	47	0.000122853	-0.427599	0.10929	0.000532035	2.67986e-54	1.0396e-44	Low_grade_cartilage
ENSG00000157322	chr16_70531185_G_A_rs11865527	579850	579851	0.340304	151	179	4.25031e-11	0.440362	0.0633123	0.000532035	2.67986e-54	1.0396e-44	Low_grade_cartilage
ENSG00000157322	chr16_70531631_C_G_rs11866400	580296	580297	0.431559	181	227	4.46916e-12	0.445723	0.0607336	0.000532035	2.67986e-54	1.0396e-44	Low_grade_cartilage
ENSG00000157322	chr16_70532032_A_G_rs8043995	580697	580698	0.431559	181	227	4.46916e-12	0.445723	0.0607336	0.000532035	2.67986e-54	1.0396e-44	Low_grade_cartilage
ENSG00000157322	chr16_70532737_C_CTTGT_rs10677769;rs34038933	581402	581403	0.431559	181	227	4.46916e-12	0.445723	0.0607336	0.000532035	2.67986e-54	1.0396e-44	Low_grade_cartilage
ENSG00000157322	chr16_70534338_A_G_rs12925729	583003	583004	0.429658	181	226	9.23401e-12	0.442632	0.0613345	0.000532035	2.67986e-54	1.0396e-44	Low_grade_cartilage
ENSG00000157322	chr16_70535312_A_T_rs33910368	583977	583978	0.429658	181	226	9.23401e-12	0.442632	0.0613345	0.000532035	2.67986e-54	1.0396e-44	Low_grade_cartilage
ENSG00000157322	chr16_70536387_G_A_rs4324119	585052	585053	0.429658	181	226	9.23401e-12	0.442632	0.0613345	0.000532035	2.67986e-54	1.0396e-44	Low_grade_cartilage
ENSG00000157322	chr16_70538702_G_T_rs35949039	587367	587368	0.112167	57	59	4.7648e-07	0.546274	0.105142	0.000532035	2.67986e-54	1.0396e-44	Low_grade_cartilage
ENSG00000157322	chr16_70539548_C_CA_rs139174233	588213	588214	0.431559	181	227	8.30296e-12	0.441463	0.0610205	0.000532035	2.67986e-54	1.0396e-44	Low_grade_cartilage
ENSG00000157322	chr16_70539693_G_A_rs7201750	588358	588359	0.429658	180	226	4.09111e-12	0.443811	0.0603513	0.000532035	2.67986e-54	1.0396e-44	Low_grade_cartilage
ENSG00000157322	chr16_70540383_GT_G_rs35080326	589048	589049	0.429658	180	226	4.09111e-12	0.443811	0.0603513	0.000532035	2.67986e-54	1.0396e-44	Low_grade_cartilage
ENSG00000157322	chr16_70541478_T_C_rs11075767	590143	590144	0.427757	179	225	3.16887e-12	0.444963	0.0601584	0.000532035	2.67986e-54	1.0396e-44	Low_grade_cartilage
ENSG00000157322	chr16_70541949_A_T_rs11645437	590614	590615	0.429658	180	226	4.09111e-12	0.443811	0.0603513	0.000532035	2.67986e-54	1.0396e-44	Low_grade_cartilage
ENSG00000157322	chr16_70542216_TTTATGTG_T_rs150407649;rs58101187	590881	590882	0.431559	181	227	4.46916e-12	0.445723	0.0607336	0.000532035	2.67986e-54	1.0396e-44	Low_grade_cartilage
ENSG00000157322	chr16_70543365_A_G_rs71401814	592030	592031	0.431559	181	227	4.46916e-12	0.445723	0.0607336	0.000532035	2.67986e-54	1.0396e-44	Low_grade_cartilage
ENSG00000157322	chr16_70543408_C_CA_rs34604227	592073	592074	0.431559	181	227	4.46916e-12	0.445723	0.0607336	0.000532035	2.67986e-54	1.0396e-44	Low_grade_cartilage
ENSG00000157322	chr16_70543851_T_TC_rs11421276	592516	592517	0.431559	181	227	4.46916e-12	0.445723	0.0607336	0.000532035	2.67986e-54	1.0396e-44	Low_grade_cartilage
ENSG00000157322	chr16_70546239_G_A_rs11075768	594904	594905	0.431559	181	227	4.46916e-12	0.445723	0.0607336	0.000532035	2.67986e-54	1.0396e-44	Low_grade_cartilage
ENSG00000157322	chr16_70546977_A_G_rs11075769	595642	595643	0.431559	181	227	4.46916e-12	0.445723	0.0607336	0.000532035	2.67986e-54	1.0396e-44	Low_grade_cartilage
ENSG00000157322	chr16_70547574_A_G_rs11648402	596239	596240	0.431559	181	227	4.46916e-12	0.445723	0.0607336	0.000532035	2.67986e-54	1.0396e-44	Low_grade_cartilage
ENSG00000157322	chr16_70549707_T_C_rs4432264	598372	598373	0.492395	203	259	1.68853e-10	0.432529	0.0644199	0.000532035	2.67986e-54	1.0396e-44	Low_grade_cartilage
ENSG00000157322	chr16_70550355_C_A_rs11075770	599020	599021	0.429658	180	226	4.09111e-12	0.443811	0.0603513	0.000532035	2.67986e-54	1.0396e-44	Low_grade_cartilage
ENSG00000157322	chr16_70550487_G_A_rs10852464	599152	599153	0.429658	180	226	4.09111e-12	0.443811	0.0603513	0.000532035	2.67986e-54	1.0396e-44	Low_grade_cartilage
ENSG00000157322	chr16_70550488_G_T_rs10852465	599153	599154	0.429658	180	226	4.09111e-12	0.443811	0.0603513	0.000532035	2.67986e-54	1.0396e-44	Low_grade_cartilage
ENSG00000157322	chr16_70553697_C_CTT_rs34121713	602362	602363	0.431559	181	227	4.46916e-12	0.445723	0.0607336	0.000532035	2.67986e-54	1.0396e-44	Low_grade_cartilage
ENSG00000157322	chr16_70555876_G_A_rs4985533	604541	604542	0.492395	203	259	1.68852e-10	0.432529	0.0644199	0.000532035	2.67986e-54	1.0396e-44	Low_grade_cartilage
ENSG00000157322	chr16_70557954_A_G_rs8053436	606619	606620	0.340304	151	179	4.25031e-11	0.440362	0.0633123	0.000532035	2.67986e-54	1.0396e-44	Low_grade_cartilage
ENSG00000157322	chr16_70559056_A_T_rs6499320	607721	607722	0.429658	180	226	4.09111e-12	0.443811	0.0603513	0.000532035	2.67986e-54	1.0396e-44	Low_grade_cartilage
ENSG00000157322	chr16_70559921_CG_C_rs60485428;rs796834685	608586	608587	0.429658	180	226	4.09111e-12	0.443811	0.0603513	0.000532035	2.67986e-54	1.0396e-44	Low_grade_cartilage
ENSG00000157322	chr16_70561035_T_C_rs4436771	609700	609701	0.431559	181	227	4.46916e-12	0.445723	0.0607336	0.000532035	2.67986e-54	1.0396e-44	Low_grade_cartilage
ENSG00000157322	chr16_70562305_G_A_rs6499321	610970	610971	0.429658	180	226	4.09111e-12	0.443811	0.0603513	0.000532035	2.67986e-54	1.0396e-44	Low_grade_cartilage
ENSG00000157322	chr16_70563131_CT_C_rs11338540	611796	611797	0.429658	180	226	4.09111e-12	0.443811	0.0603513	0.000532035	2.67986e-54	1.0396e-44	Low_grade_cartilage
ENSG00000157322	chr16_70566259_A_G_rs4513092	614924	614925	0.431559	181	227	4.46916e-12	0.445723	0.0607336	0.000532035	2.67986e-54	1.0396e-44	Low_grade_cartilage
ENSG00000157322	chr16_70566415_A_G_rs34567847	615080	615081	0.431559	181	227	4.46916e-12	0.445723	0.0607336	0.000532035	2.67986e-54	1.0396e-44	Low_grade_cartilage
ENSG00000157322	chr16_70566487_A_G_rs9635522	615152	615153	0.431559	181	227	4.46916e-12	0.445723	0.0607336	0.000532035	2.67986e-54	1.0396e-44	Low_grade_cartilage
ENSG00000157322	chr16_70567351_G_A_rs7197262	616016	616017	0.431559	181	227	4.46916e-12	0.445723	0.0607336	0.000532035	2.67986e-54	1.0396e-44	Low_grade_cartilage
ENSG00000157322	chr16_70568318_C_T_rs12909	616983	616984	0.431559	181	227	4.46916e-12	0.445723	0.0607336	0.000532035	2.67986e-54	1.0396e-44	Low_grade_cartilage
ENSG00000157322	chr16_70568588_A_G_rs12597401	617253	617254	0.431559	181	227	4.46916e-12	0.445723	0.0607336	0.000532035	2.67986e-54	1.0396e-44	Low_grade_cartilage
ENSG00000157322	chr16_70569317_T_C_rs4985534	617982	617983	0.492395	203	259	1.68853e-10	0.432529	0.0644199	0.000532035	2.67986e-54	1.0396e-44	Low_grade_cartilage
ENSG00000157322	chr16_70572614_T_C_rs7190039	621279	621280	0.492395	203	259	1.68852e-10	0.432529	0.0644199	0.000532035	2.67986e-54	1.0396e-44	Low_grade_cartilage
ENSG00000157322	chr16_70572652_C_G_rs4284632	621317	621318	0.429658	180	226	4.09111e-12	0.443811	0.0603513	0.000532035	2.67986e-54	1.0396e-44	Low_grade_cartilage
ENSG00000157322	chr16_70574363_T_C_rs7197840	623028	623029	0.429658	181	226	7.4859e-12	0.444897	0.0613468	0.000532035	2.67986e-54	1.0396e-44	Low_grade_cartilage
ENSG00000157322	chr16_70575084_A_G_rs11645214	623749	623750	0.429658	181	226	7.4859e-12	0.444897	0.0613468	0.000532035	2.67986e-54	1.0396e-44	Low_grade_cartilage
ENSG00000157322	chr16_70575949_T_C_rs2168606	624614	624615	0.431559	181	227	4.46916e-12	0.445723	0.0607336	0.000532035	2.67986e-54	1.0396e-44	Low_grade_cartilage
ENSG00000157322	chr16_70576320_G_A_rs7198317	624985	624986	0.429658	181	226	7.4859e-12	0.444897	0.0613468	0.000532035	2.67986e-54	1.0396e-44	Low_grade_cartilage
ENSG00000157322	chr16_70577329_C_G_rs8062178	625994	625995	0.420152	178	221	5.9921e-12	0.443935	0.0608989	0.000532035	2.67986e-54	1.0396e-44	Low_grade_cartilage
ENSG00000157322	chr16_70578887_T_A_rs7195030	627552	627553	0.422053	179	222	6.62586e-12	0.445669	0.0612793	0.000532035	2.67986e-54	1.0396e-44	Low_grade_cartilage
ENSG00000157322	chr16_70581192_G_T_rs11643823	629857	629858	0.427757	180	225	6.86428e-12	0.442937	0.0609535	0.000532035	2.67986e-54	1.0396e-44	Low_grade_cartilage
ENSG00000157322	chr16_70581937_A_ACAAAAC_rs143579174;rs58371477	630602	630603	0.427757	180	225	6.8643e-12	0.442937	0.0609535	0.000532035	2.67986e-54	1.0396e-44	Low_grade_cartilage
ENSG00000157322	chr16_70582020_A_G_rs11645092	630685	630686	0.427757	180	225	6.86428e-12	0.442937	0.0609535	0.000532035	2.67986e-54	1.0396e-44	Low_grade_cartilage
ENSG00000157322	chr16_70582080_T_C_rs11640374	630745	630746	0.427757	180	225	6.86432e-12	0.442937	0.0609535	0.000532035	2.67986e-54	1.0396e-44	Low_grade_cartilage
ENSG00000157322	chr16_70582395_C_T_rs11645287	631060	631061	0.427757	180	225	6.86428e-12	0.442937	0.0609535	0.000532035	2.67986e-54	1.0396e-44	Low_grade_cartilage
ENSG00000157322	chr16_70584387_T_C_rs11643373	633052	633053	0.429658	180	226	4.09111e-12	0.443811	0.0603513	0.000532035	2.67986e-54	1.0396e-44	Low_grade_cartilage
ENSG00000157322	chr16_70586127_C_G_rs12931402	634792	634793	0.427757	180	225	6.86432e-12	0.442937	0.0609535	0.000532035	2.67986e-54	1.0396e-44	Low_grade_cartilage
ENSG00000157322	chr16_70589810_A_G_rs11075772	638475	638476	0.425856	179	224	6.01675e-12	0.443507	0.060846	0.000532035	2.67986e-54	1.0396e-44	Low_grade_cartilage
ENSG00000157322	chr16_70590580_A_G_rs6499323	639245	639246	0.249049	118	131	4.80789e-06	0.361749	0.0770777	0.000532035	2.67986e-54	1.0396e-44	Low_grade_cartilage
ENSG00000157322	chr16_70592082_TC_T_rs5817704	640747	640748	0.410646	177	216	5.62947e-11	0.444269	0.0643246	0.000532035	2.67986e-54	1.0396e-44	Low_grade_cartilage
ENSG00000157322	chr16_70594140_A_C_rs8047409	642805	642806	0.429658	181	226	6.99632e-14	0.481079	0.0599901	0.000532035	2.67986e-54	1.0396e-44	Low_grade_cartilage
ENSG00000157322	chr16_70596174_G_T_rs8049277	644839	644840	0.420152	177	221	9.4757e-12	0.440625	0.0610936	0.000532035	2.67986e-54	1.0396e-44	Low_grade_cartilage
ENSG00000157322	chr16_70602801_T_A_rs8049221	651466	651467	0.425856	179	224	3.73508e-11	0.428064	0.0613472	0.000532035	2.67986e-54	1.0396e-44	Low_grade_cartilage
ENSG00000157322	chr16_70603092_C_T_rs1006985	651757	651758	0.414449	174	218	1.27671e-12	0.453051	0.0600267	0.000532035	2.67986e-54	1.0396e-44	Low_grade_cartilage
ENSG00000157322	chr16_70605211_A_G_rs1463436	653876	653877	0.490494	203	258	6.54737e-08	0.37201	0.0664226	0.000532035	2.67986e-54	1.0396e-44	Low_grade_cartilage
ENSG00000157322	chr16_70605752_C_T_rs1965253	654417	654418	0.391635	168	206	1.01374e-05	0.29499	0.0652252	0.000532035	2.67986e-54	1.0396e-44	Low_grade_cartilage
ENSG00000157322	chr16_70608534_C_T_rs11075773	657199	657200	0.391635	168	206	1.01374e-05	0.29499	0.0652252	0.000532035	2.67986e-54	1.0396e-44	Low_grade_cartilage
ENSG00000157322	chr16_70610979_T_TTTG_rs10636466;rs10679723	659644	659645	0.494297	204	260	3.0066e-08	0.379867	0.0660177	0.000532035	2.67986e-54	1.0396e-44	Low_grade_cartilage
ENSG00000157322	chr16_70611498_C_T_rs6499327	660163	660164	0.395437	170	208	7.63027e-06	0.300255	0.0654408	0.000532035	2.67986e-54	1.0396e-44	Low_grade_cartilage
ENSG00000157322	chr16_70612310_A_G_rs12149517	660975	660976	0.486692	203	256	1.27912e-08	0.396864	0.0670457	0.000532035	2.67986e-54	1.0396e-44	Low_grade_cartilage
ENSG00000157322	chr16_70612313_A_ACTGGGGG_rs560548899;rs71151196	660978	660979	0.38403	167	202	2.25167e-05	0.290923	0.067117	0.000532035	2.67986e-54	1.0396e-44	Low_grade_cartilage
ENSG00000157322	chr16_70613964_G_A_rs12929975	662629	662630	0.370722	157	195	1.40132e-05	0.286307	0.0643813	0.000532035	2.67986e-54	1.0396e-44	Low_grade_cartilage
ENSG00000157322	chr16_70614012_G_A_rs12930129	662677	662678	0.490494	200	258	5.15915e-05	0.280843	0.0679607	0.000532035	2.67986e-54	1.0396e-44	Low_grade_cartilage
ENSG00000157322	chr16_70618436_A_G_rs12923782	667101	667102	0.393536	169	207	2.1354e-05	0.286268	0.0658504	0.000532035	2.67986e-54	1.0396e-44	Low_grade_cartilage
ENSG00000157322	chr16_70618451_G_A_rs12924171	667116	667117	0.403042	172	212	1.15117e-05	0.295091	0.0656769	0.000532035	2.67986e-54	1.0396e-44	Low_grade_cartilage
ENSG00000157322	chr16_70619426_A_G_rs12928913	668091	668092	0.427757	178	225	8.93593e-07	0.325643	0.064324	0.000532035	2.67986e-54	1.0396e-44	Low_grade_cartilage
ENSG00000157322	chr16_70619500_G_A_rs12599588	668165	668166	0.414449	176	218	2.21172e-06	0.318475	0.065446	0.000532035	2.67986e-54	1.0396e-44	Low_grade_cartilage
ENSG00000157322	chr16_70619503_A_G_rs12599523	668168	668169	0.412548	176	217	2.48302e-06	0.318768	0.0658511	0.000532035	2.67986e-54	1.0396e-44	Low_grade_cartilage
ENSG00000157322	chr16_70619565_G_A_rs12599595	668230	668231	0.41635	180	219	8.03e-07	0.34885	0.0685992	0.000532035	2.67986e-54	1.0396e-44	Low_grade_cartilage
ENSG00000157322	chr16_70619694_A_G_rs12599982	668359	668360	0.435361	182	229	1.77576e-07	0.349702	0.0647632	0.000532035	2.67986e-54	1.0396e-44	Low_grade_cartilage
ENSG00000157322	chr16_70619861_C_T_rs12600034	668526	668527	0.406844	176	214	1.51978e-06	0.33128	0.0669497	0.000532035	2.67986e-54	1.0396e-44	Low_grade_cartilage
ENSG00000157322	chr16_70620455_G_GATT_rs199808539;rs201404910	669120	669121	0.524715	196	250	2.2531e-10	0.436546	0.0655168	0.000532035	2.67986e-54	1.0396e-44	Low_grade_cartilage
ENSG00000157322	chr16_70620727_A_AT_rs34521202;rs397945460	669392	669393	0.437262	181	230	1.29145e-07	0.347327	0.0635619	0.000532035	2.67986e-54	1.0396e-44	Low_grade_cartilage
ENSG00000157322	chr16_70620825_C_T_rs34878593	669490	669491	0.423954	177	223	9.95851e-08	0.348129	0.0631034	0.000532035	2.67986e-54	1.0396e-44	Low_grade_cartilage
ENSG00000157322	chr16_70622064_G_T_rs12596851	670729	670730	0.429658	177	226	4.10351e-07	0.328887	0.0629225	0.000532035	2.67986e-54	1.0396e-44	Low_grade_cartilage
ENSG00000157322	chr16_70622180_A_G_rs12596821	670845	670846	0.439163	179	231	2.10907e-07	0.3359	0.0626151	0.000532035	2.67986e-54	1.0396e-44	Low_grade_cartilage
ENSG00000157322	chr16_70622268_T_G_rs12599245	670933	670934	0.439163	179	231	2.10907e-07	0.3359	0.0626151	0.000532035	2.67986e-54	1.0396e-44	Low_grade_cartilage
ENSG00000157322	chr16_70622365_A_G_rs12596861	671030	671031	0.429658	177	226	4.10352e-07	0.328887	0.0629225	0.000532035	2.67986e-54	1.0396e-44	Low_grade_cartilage
ENSG00000157322	chr16_70622417_G_A_rs12596931	671082	671083	0.429658	177	226	4.10351e-07	0.328887	0.0629225	0.000532035	2.67986e-54	1.0396e-44	Low_grade_cartilage
ENSG00000157322	chr16_70622865_T_A_rs4985539	671530	671531	0.439163	179	231	2.10907e-07	0.3359	0.0626151	0.000532035	2.67986e-54	1.0396e-44	Low_grade_cartilage
ENSG00000157322	chr16_70622870_C_T_rs12051132	671535	671536	0.439163	179	231	2.10907e-07	0.3359	0.0626151	0.000532035	2.67986e-54	1.0396e-44	Low_grade_cartilage
ENSG00000157322	chr16_70622878_G_A_rs62050280	671543	671544	0.0627376	33	33	2.58183e-05	-0.579716	0.134764	0.000532035	2.67986e-54	1.0396e-44	Low_grade_cartilage
ENSG00000157322	chr16_70623708_G_A_rs4985541	672373	672374	0.425856	176	224	5.3509e-07	0.325861	0.0630141	0.000532035	2.67986e-54	1.0396e-44	Low_grade_cartilage
ENSG00000157322	chr16_70623850_C_T_rs4985542	672515	672516	0.435361	179	229	5.54898e-07	0.326644	0.063259	0.000532035	2.67986e-54	1.0396e-44	Low_grade_cartilage
ENSG00000157322	chr16_70623864_A_C_rs4985543	672529	672530	0.425856	177	224	1.02511e-06	0.320259	0.0636298	0.000532035	2.67986e-54	1.0396e-44	Low_grade_cartilage
ENSG00000157322	chr16_70623895_G_A_rs4985544	672560	672561	0.410646	174	216	1.87591e-06	0.322497	0.0657845	0.000532035	2.67986e-54	1.0396e-44	Low_grade_cartilage
ENSG00000157322	chr16_70623965_C_A_.	672630	672631	0.239544	109	126	0.000341185	0.274772	0.0754696	0.000532035	2.67986e-54	1.0396e-44	Low_grade_cartilage
ENSG00000157322	chr16_70624397_T_C_rs34495668	673062	673063	0.095057	49	50	7.18157e-07	0.592119	0.115896	0.000532035	2.67986e-54	1.0396e-44	Low_grade_cartilage
ENSG00000157322	chr16_70624940_T_G_rs9929528	673605	673606	0.435361	177	229	2.79905e-07	0.333644	0.062877	0.000532035	2.67986e-54	1.0396e-44	Low_grade_cartilage
ENSG00000157322	chr16_70624951_T_C_rs9929531	673616	673617	0.441065	177	232	4.22448e-07	0.324651	0.0621843	0.000532035	2.67986e-54	1.0396e-44	Low_grade_cartilage
ENSG00000157322	chr16_70625693_C_T_rs34764103	674358	674359	0.095057	49	50	7.18157e-07	0.592119	0.115896	0.000532035	2.67986e-54	1.0396e-44	Low_grade_cartilage
ENSG00000157322	chr16_70625695_C_A_rs34532099	674360	674361	0.095057	49	50	7.18157e-07	0.592119	0.115896	0.000532035	2.67986e-54	1.0396e-44	Low_grade_cartilage
ENSG00000157322	chr16_70625868_G_C_rs34714789	674533	674534	0.095057	49	50	7.18157e-07	0.592119	0.115896	0.000532035	2.67986e-54	1.0396e-44	Low_grade_cartilage
ENSG00000157322	chr16_70625900_T_C_rs34538878	674565	674566	0.431559	178	227	6.56881e-08	0.3544	0.0632856	0.000532035	2.67986e-54	1.0396e-44	Low_grade_cartilage
ENSG00000157322	chr16_70626340_A_G_rs13330163	675005	675006	0.420152	175	221	9.44626e-08	0.34944	0.0632195	0.000532035	2.67986e-54	1.0396e-44	Low_grade_cartilage
ENSG00000157322	chr16_70626643_A_G_rs8053536	675308	675309	0.429658	177	226	4.89105e-08	0.355406	0.0628097	0.000532035	2.67986e-54	1.0396e-44	Low_grade_cartilage
ENSG00000157322	chr16_70628083_T_C_rs4985412	676748	676749	0.429658	177	226	4.89105e-08	0.355406	0.0628097	0.000532035	2.67986e-54	1.0396e-44	Low_grade_cartilage
ENSG00000157322	chr16_70628150_T_C_rs12930471	676815	676816	0.095057	49	50	7.18157e-07	0.592119	0.115896	0.000532035	2.67986e-54	1.0396e-44	Low_grade_cartilage
ENSG00000157322	chr16_70628497_T_A_rs12930942	677162	677163	0.110266	55	58	2.43596e-06	0.520114	0.107351	0.000532035	2.67986e-54	1.0396e-44	Low_grade_cartilage
ENSG00000157322	chr16_70629369_T_A_rs12917749	678034	678035	0.403042	170	212	6.16113e-07	0.335973	0.0653452	0.000532035	2.67986e-54	1.0396e-44	Low_grade_cartilage
ENSG00000157322	chr16_70630170_C_G_rs34234103	678835	678836	0.095057	49	50	7.18157e-07	0.592119	0.115896	0.000532035	2.67986e-54	1.0396e-44	Low_grade_cartilage
ENSG00000157322	chr16_70630654_A_G_rs12708905	679319	679320	0.408745	172	215	5.90545e-08	0.361172	0.0642523	0.000532035	2.67986e-54	1.0396e-44	Low_grade_cartilage
ENSG00000157322	chr16_70630769_C_T_rs13336931	679434	679435	0.095057	49	50	7.18157e-07	0.592119	0.115896	0.000532035	2.67986e-54	1.0396e-44	Low_grade_cartilage
ENSG00000157322	chr16_70632085_G_C_rs111534866	680750	680751	0.0589354	31	31	0.00023761	0.516164	0.138056	0.000532035	2.67986e-54	1.0396e-44	Low_grade_cartilage
ENSG00000157322	chr16_70632765_A_G_rs11859067	681430	681431	0.104563	53	55	9.42577e-07	0.554063	0.109691	0.000532035	2.67986e-54	1.0396e-44	Low_grade_cartilage
ENSG00000157322	chr16_70632819_C_T_rs6499328	681484	681485	0.403042	170	212	6.16113e-07	0.335973	0.0653452	0.000532035	2.67986e-54	1.0396e-44	Low_grade_cartilage
ENSG00000157322	chr16_70633045_G_A_rs4985548	681710	681711	0.403042	170	212	6.16115e-07	0.335973	0.0653452	0.000532035	2.67986e-54	1.0396e-44	Low_grade_cartilage
ENSG00000157322	chr16_70634292_A_ACT_rs60175497;rs397961921	682957	682958	0.095057	49	50	7.18157e-07	0.592119	0.115896	0.000532035	2.67986e-54	1.0396e-44	Low_grade_cartilage
ENSG00000157322	chr16_70634305_A_G_rs12924106	682970	682971	0.403042	170	212	6.16115e-07	0.335973	0.0653452	0.000532035	2.67986e-54	1.0396e-44	Low_grade_cartilage
ENSG00000157322	chr16_70634482_C_T_rs71401819	683147	683148	0.095057	49	50	7.18157e-07	0.592119	0.115896	0.000532035	2.67986e-54	1.0396e-44	Low_grade_cartilage
ENSG00000157322	chr16_70634914_A_AGTTT_rs112606229;rs10656695	683579	683580	0.403042	170	212	6.16113e-07	0.335973	0.0653452	0.000532035	2.67986e-54	1.0396e-44	Low_grade_cartilage
ENSG00000157322	chr16_70635389_T_C_rs16970406	684054	684055	0.095057	49	50	7.18157e-07	0.592119	0.115896	0.000532035	2.67986e-54	1.0396e-44	Low_grade_cartilage
ENSG00000157322	chr16_70636654_T_C_rs8061854	685319	685320	0.404943	170	213	4.28445e-07	0.338096	0.0647961	0.000532035	2.67986e-54	1.0396e-44	Low_grade_cartilage
ENSG00000157322	chr16_70638434_C_CA_rs556482786;rs141709731	687099	687100	0.117871	60	62	1.3363e-05	0.445465	0.0999203	0.000532035	2.67986e-54	1.0396e-44	Low_grade_cartilage
ENSG00000157322	chr16_70639049_G_C_rs7193968	687714	687715	0.410646	172	216	3.9307e-08	0.363492	0.0637535	0.000532035	2.67986e-54	1.0396e-44	Low_grade_cartilage
ENSG00000157322	chr16_70639572_G_A_rs34580834	688237	688238	0.095057	49	50	7.18157e-07	0.592119	0.115896	0.000532035	2.67986e-54	1.0396e-44	Low_grade_cartilage
ENSG00000157322	chr16_70639720_C_G_rs34493949	688385	688386	0.095057	49	50	7.18157e-07	0.592119	0.115896	0.000532035	2.67986e-54	1.0396e-44	Low_grade_cartilage
ENSG00000157322	chr16_70640595_G_A_rs12928493	689260	689261	0.0931559	48	49	2.23506e-06	0.580443	0.119336	0.000532035	2.67986e-54	1.0396e-44	Low_grade_cartilage
ENSG00000157322	chr16_70640598_A_T_rs12928124	689263	689264	0.393536	168	207	1.48224e-06	0.3286	0.0663354	0.000532035	2.67986e-54	1.0396e-44	Low_grade_cartilage
ENSG00000157322	chr16_70641274_A_AAAC_rs147539331;rs761267844	689939	689940	0.404943	170	213	4.28445e-07	0.338096	0.0647961	0.000532035	2.67986e-54	1.0396e-44	Low_grade_cartilage
ENSG00000157322	chr16_70641460_C_T_rs12325224	690125	690126	0.395437	168	208	7.74994e-07	0.332458	0.0652789	0.000532035	2.67986e-54	1.0396e-44	Low_grade_cartilage
ENSG00000157322	chr16_70641683_T_C_rs12919974	690348	690349	0.404943	170	213	4.28445e-07	0.338096	0.0647961	0.000532035	2.67986e-54	1.0396e-44	Low_grade_cartilage
ENSG00000157322	chr16_70642631_A_G_rs9934599	691296	691297	0.095057	49	50	7.18157e-07	0.592119	0.115896	0.000532035	2.67986e-54	1.0396e-44	Low_grade_cartilage
ENSG00000157322	chr16_70642776_T_C_rs9925191	691441	691442	0.095057	49	50	7.18157e-07	0.592119	0.115896	0.000532035	2.67986e-54	1.0396e-44	Low_grade_cartilage
ENSG00000157322	chr16_70642883_CAGAA_C_rs57090596;rs796495027	691548	691549	0.095057	49	50	7.18157e-07	0.592119	0.115896	0.000532035	2.67986e-54	1.0396e-44	Low_grade_cartilage
ENSG00000157322	chr16_70643819_GTTA_G_rs10606450;rs796436352	692484	692485	0.095057	49	50	7.18157e-07	0.592119	0.115896	0.000532035	2.67986e-54	1.0396e-44	Low_grade_cartilage
ENSG00000157322	chr16_70643882_G_A_rs6499330	692547	692548	0.404943	170	213	4.28445e-07	0.338096	0.0647961	0.000532035	2.67986e-54	1.0396e-44	Low_grade_cartilage
ENSG00000157322	chr16_70645786_G_T_rs12923645	694451	694452	0.095057	49	50	7.18157e-07	0.592119	0.115896	0.000532035	2.67986e-54	1.0396e-44	Low_grade_cartilage
ENSG00000157322	chr16_70646187_A_G_rs2864754	694852	694853	0.43346	178	228	3.3523e-08	0.36019	0.0628304	0.000532035	2.67986e-54	1.0396e-44	Low_grade_cartilage
ENSG00000157322	chr16_70646841_G_C_rs3813904	695506	695507	0.427757	175	225	4.02105e-08	0.356872	0.0626414	0.000532035	2.67986e-54	1.0396e-44	Low_grade_cartilage
ENSG00000157322	chr16_70647281_T_C_rs8061569	695946	695947	0.43346	178	228	3.3523e-08	0.36019	0.0628304	0.000532035	2.67986e-54	1.0396e-44	Low_grade_cartilage
ENSG00000157322	chr16_70647395_A_G_rs11865702	696060	696061	0.43346	178	228	3.3523e-08	0.36019	0.0628304	0.000532035	2.67986e-54	1.0396e-44	Low_grade_cartilage
ENSG00000157322	chr16_70648376_C_T_rs34960234	697041	697042	0.0912548	47	48	1.97914e-06	0.570088	0.116568	0.000532035	2.67986e-54	1.0396e-44	Low_grade_cartilage
ENSG00000157322	chr16_70648606_A_T_rs28630970	697271	697272	0.095057	49	50	3.41534e-07	0.602705	0.114472	0.000532035	2.67986e-54	1.0396e-44	Low_grade_cartilage
ENSG00000157322	chr16_70648791_G_A_rs2168608	697456	697457	0.467681	188	246	1.87442e-06	0.310725	0.063381	0.000532035	2.67986e-54	1.0396e-44	Low_grade_cartilage
ENSG00000157322	chr16_70651141_A_G_rs77372714	699806	699807	0.0988593	51	52	2.35391e-07	0.608898	0.113984	0.000532035	2.67986e-54	1.0396e-44	Low_grade_cartilage
ENSG00000157322	chr16_70652673_C_G_rs71401821	701338	701339	0.095057	49	50	8.20717e-07	0.583637	0.114874	0.000532035	2.67986e-54	1.0396e-44	Low_grade_cartilage
ENSG00000157322	chr16_70652712_CT_C_rs11364449;rs796305397	701377	701378	0.0931559	48	49	7.70736e-07	0.592816	0.116374	0.000532035	2.67986e-54	1.0396e-44	Low_grade_cartilage
ENSG00000157322	chr16_70653551_T_G_rs35106114	702216	702217	0.095057	49	50	8.20717e-07	0.583637	0.114874	0.000532035	2.67986e-54	1.0396e-44	Low_grade_cartilage
ENSG00000157322	chr16_70656263_A_G_rs4985555	704928	704929	0.477186	186	251	5.15823e-10	0.382336	0.0586853	0.000532035	2.67986e-54	1.0396e-44	Low_grade_cartilage
ENSG00000157322	chr16_70657086_G_C_rs8046424	705751	705752	0.45057	179	237	1.03245e-08	0.361391	0.0606335	0.000532035	2.67986e-54	1.0396e-44	Low_grade_cartilage
ENSG00000157322	chr16_70657405_C_T_rs12935589	706070	706071	0.125475	62	66	2.73182e-07	0.504365	0.0949606	0.000532035	2.67986e-54	1.0396e-44	Low_grade_cartilage
ENSG00000157322	chr16_70657972_T_C_rs12922868	706637	706638	0.129278	64	68	3.59498e-07	0.493677	0.0939545	0.000532035	2.67986e-54	1.0396e-44	Low_grade_cartilage
ENSG00000157322	chr16_70658859_T_C_rs1993448	707524	707525	0.414449	173	218	2.49814e-07	0.342046	0.0641769	0.000532035	2.67986e-54	1.0396e-44	Low_grade_cartilage
ENSG00000157322	chr16_70660836_T_TCCGGCCCAGC_.	709501	709502	0.112167	55	59	0.000223853	0.37594	0.100123	0.000532035	2.67986e-54	1.0396e-44	Low_grade_cartilage
ENSG00000157322	chr16_70662464_C_T_rs3752785	711129	711130	0.692015	138	162	0.000130604	-0.282721	0.0725545	0.000532035	2.67986e-54	1.0396e-44	Low_grade_cartilage
ENSG00000157322	chr16_70662912_T_A_rs62050284	711577	711578	0.0760456	40	40	0.000152553	-0.491432	0.12744	0.000532035	2.67986e-54	1.0396e-44	Low_grade_cartilage
ENSG00000157335	chr16_69514403_C_CTTATT_rs111834778;rs58655261	-659684	-659683	0.648289	149	185	4.05966e-06	-0.373317	0.0789025	0.000489613	6.82176e-50	1.07058e-41	Low_grade_cartilage
ENSG00000157335	chr16_69518440_A_AG_rs201294249	-655647	-655646	0.203422	99	107	0.000131253	-0.397158	0.101956	0.000489613	6.82176e-50	1.07058e-41	Low_grade_cartilage
ENSG00000157335	chr16_69518469_A_G_rs12596731	-655618	-655617	0.203422	99	107	0.000131253	-0.397158	0.101956	0.000489613	6.82176e-50	1.07058e-41	Low_grade_cartilage
ENSG00000157335	chr16_69518605_T_G_rs12599648	-655482	-655481	0.203422	99	107	0.000131253	-0.397158	0.101956	0.000489613	6.82176e-50	1.07058e-41	Low_grade_cartilage
ENSG00000157335	chr16_69518709_C_A_rs12597243	-655378	-655377	0.209125	101	110	2.13927e-05	-0.435847	0.100268	0.000489613	6.82176e-50	1.07058e-41	Low_grade_cartilage
ENSG00000157335	chr16_69518882_G_C_rs4783581	-655205	-655204	0.750951	115	131	2.92212e-07	-0.47441	0.0895553	0.000489613	6.82176e-50	1.07058e-41	Low_grade_cartilage
ENSG00000157335	chr16_69520448_G_T_rs150446278	-653639	-653638	0.0817491	40	43	0.000272273	0.512623	0.138466	0.000489613	6.82176e-50	1.07058e-41	Low_grade_cartilage
ENSG00000157335	chr16_69520882_T_A_rs72799378	-653205	-653204	0.0836502	41	44	0.000202248	0.519924	0.13748	0.000489613	6.82176e-50	1.07058e-41	Low_grade_cartilage
ENSG00000157335	chr16_69520918_G_A_rs72799379	-653169	-653168	0.0836502	41	44	0.000202248	0.519924	0.13748	0.000489613	6.82176e-50	1.07058e-41	Low_grade_cartilage
ENSG00000157335	chr16_69523045_C_A_rs2161631	-651042	-651041	0.19962	97	105	4.60848e-05	-0.425889	0.102368	0.000489613	6.82176e-50	1.07058e-41	Low_grade_cartilage
ENSG00000157335	chr16_69523193_T_C_rs9929720	-650894	-650893	0.201521	98	106	6.4031e-05	-0.415708	0.101926	0.000489613	6.82176e-50	1.07058e-41	Low_grade_cartilage
ENSG00000157335	chr16_69523664_G_A_rs72799381	-650423	-650422	0.0836502	41	44	0.000359551	0.49769	0.137238	0.000489613	6.82176e-50	1.07058e-41	Low_grade_cartilage
ENSG00000157335	chr16_69525906_C_CTCTTT_rs138798268	-648181	-648180	0.560836	184	231	0.000275731	-0.312573	0.0845075	0.000489613	6.82176e-50	1.07058e-41	Low_grade_cartilage
ENSG00000157335	chr16_69526427_A_AC_rs11396409;rs397700172	-647660	-647659	0.752852	115	130	1.66597e-07	-0.49058	0.0906348	0.000489613	6.82176e-50	1.07058e-41	Low_grade_cartilage
ENSG00000157335	chr16_69528935_G_C_rs7187653	-645152	-645151	0.195817	95	103	0.000148836	-0.397072	0.102799	0.000489613	6.82176e-50	1.07058e-41	Low_grade_cartilage
ENSG00000157335	chr16_69530461_C_T_rs7194753	-643626	-643625	0.193916	94	102	0.000110052	-0.406774	0.103218	0.000489613	6.82176e-50	1.07058e-41	Low_grade_cartilage
ENSG00000157335	chr16_69530594_T_C_rs7200935	-643493	-643492	0.195817	95	103	0.000148836	-0.397072	0.102799	0.000489613	6.82176e-50	1.07058e-41	Low_grade_cartilage
ENSG00000157335	chr16_69533803_T_C_rs72799385	-640284	-640283	0.0836502	41	44	0.000202248	0.519924	0.13748	0.000489613	6.82176e-50	1.07058e-41	Low_grade_cartilage
ENSG00000157335	chr16_69534055_A_G_rs72799386	-640032	-640031	0.0836502	41	44	0.000202248	0.519924	0.13748	0.000489613	6.82176e-50	1.07058e-41	Low_grade_cartilage
ENSG00000157335	chr16_69534190_C_T_rs72799387	-639897	-639896	0.0836502	41	44	0.000202248	0.519924	0.13748	0.000489613	6.82176e-50	1.07058e-41	Low_grade_cartilage
ENSG00000157335	chr16_69537048_G_C_rs113890131	-637039	-637038	0.0855513	42	45	0.000266792	0.505521	0.136345	0.000489613	6.82176e-50	1.07058e-41	Low_grade_cartilage
ENSG00000157335	chr16_69538724_C_T_rs72799393	-635363	-635362	0.0855513	42	45	0.000238605	0.510667	0.136626	0.000489613	6.82176e-50	1.07058e-41	Low_grade_cartilage
ENSG00000157335	chr16_69541335_G_A_rs62052820	-632752	-632751	0.249049	116	131	2.02875e-07	0.488186	0.090868	0.000489613	6.82176e-50	1.07058e-41	Low_grade_cartilage
ENSG00000157335	chr16_69541951_T_C_rs148015903	-632136	-632135	0.0855513	42	45	0.000266792	0.505521	0.136345	0.000489613	6.82176e-50	1.07058e-41	Low_grade_cartilage
ENSG00000157335	chr16_69542089_G_A_rs56256040	-631998	-631997	0.195817	94	103	0.000106301	-0.40163	0.101682	0.000489613	6.82176e-50	1.07058e-41	Low_grade_cartilage
ENSG00000157335	chr16_69542477_T_A_rs201035527	-631610	-631609	0.10076	44	53	8.50002e-06	0.524067	0.114842	0.000489613	6.82176e-50	1.07058e-41	Low_grade_cartilage
ENSG00000157335	chr16_69542816_T_A_rs55844704	-631271	-631270	0.0855513	42	45	0.000266792	0.505521	0.136345	0.000489613	6.82176e-50	1.07058e-41	Low_grade_cartilage
ENSG00000157335	chr16_69544764_A_G_rs72799394	-629323	-629322	0.0855513	42	45	0.000266792	0.505521	0.136345	0.000489613	6.82176e-50	1.07058e-41	Low_grade_cartilage
ENSG00000157335	chr16_69545636_T_C_rs57497992	-628451	-628450	0.34981	150	184	0.000446676	-0.290237	0.0813777	0.000489613	6.82176e-50	1.07058e-41	Low_grade_cartilage
ENSG00000157335	chr16_69546496_A_G_rs11641686	-627591	-627590	0.34981	150	184	0.000446676	-0.290237	0.0813777	0.000489613	6.82176e-50	1.07058e-41	Low_grade_cartilage
ENSG00000157335	chr16_69546499_C_T_rs11641722	-627588	-627587	0.34981	150	184	0.000446676	-0.290237	0.0813777	0.000489613	6.82176e-50	1.07058e-41	Low_grade_cartilage
ENSG00000157335	chr16_69546529_G_T_rs9783756	-627558	-627557	0.347909	150	183	0.000377184	-0.296282	0.0819974	0.000489613	6.82176e-50	1.07058e-41	Low_grade_cartilage
ENSG00000157335	chr16_69546617_A_AC_rs370706023	-627470	-627469	0.0855513	42	45	0.000266792	0.505521	0.136345	0.000489613	6.82176e-50	1.07058e-41	Low_grade_cartilage
ENSG00000157335	chr16_69546618_A_AAAC_rs377321478	-627469	-627468	0.0855513	42	45	0.000266792	0.505521	0.136345	0.000489613	6.82176e-50	1.07058e-41	Low_grade_cartilage
ENSG00000157335	chr16_69547174_G_A_rs8061725	-626913	-626912	0.34981	150	184	0.000446676	-0.290237	0.0813777	0.000489613	6.82176e-50	1.07058e-41	Low_grade_cartilage
ENSG00000157335	chr16_69547769_A_G_rs8045705	-626318	-626317	0.195817	94	103	0.000106301	-0.40163	0.101682	0.000489613	6.82176e-50	1.07058e-41	Low_grade_cartilage
ENSG00000157335	chr16_69548201_A_G_rs60099379	-625886	-625885	0.195817	94	103	0.000106301	-0.40163	0.101682	0.000489613	6.82176e-50	1.07058e-41	Low_grade_cartilage
ENSG00000157335	chr16_69548705_TCAA_T_rs144597177;rs548376267	-625382	-625381	0.0836502	41	44	0.000202248	0.519924	0.13748	0.000489613	6.82176e-50	1.07058e-41	Low_grade_cartilage
ENSG00000157335	chr16_69548765_A_G_rs56170853	-625322	-625321	0.0836502	41	44	0.000202248	0.519924	0.13748	0.000489613	6.82176e-50	1.07058e-41	Low_grade_cartilage
ENSG00000157335	chr16_69551385_C_CG_rs35667095	-622702	-622701	0.34981	150	184	0.000446676	-0.290237	0.0813777	0.000489613	6.82176e-50	1.07058e-41	Low_grade_cartilage
ENSG00000157335	chr16_69553147_ATTAC_A_rs146600060;rs369808501	-620940	-620939	0.0836502	41	44	0.000202248	0.519924	0.13748	0.000489613	6.82176e-50	1.07058e-41	Low_grade_cartilage
ENSG00000157335	chr16_69553218_T_C_rs17230557	-620869	-620868	0.0836502	41	44	0.000202248	0.519924	0.13748	0.000489613	6.82176e-50	1.07058e-41	Low_grade_cartilage
ENSG00000157335	chr16_69553932_G_A_rs149919828	-620155	-620154	0.0836502	41	44	0.000202248	0.519924	0.13748	0.000489613	6.82176e-50	1.07058e-41	Low_grade_cartilage
ENSG00000157335	chr16_69554249_G_A_rs17230612	-619838	-619837	0.0836502	41	44	0.000202248	0.519924	0.13748	0.000489613	6.82176e-50	1.07058e-41	Low_grade_cartilage
ENSG00000157335	chr16_69556021_A_G_rs7204433	-618066	-618065	0.347909	150	183	0.000377184	-0.296282	0.0819974	0.000489613	6.82176e-50	1.07058e-41	Low_grade_cartilage
ENSG00000157335	chr16_69558546_T_A_rs7196943	-615541	-615540	0.195817	94	103	8.23429e-05	-0.407792	0.101565	0.000489613	6.82176e-50	1.07058e-41	Low_grade_cartilage
ENSG00000157335	chr16_69559052_AG_A_rs145484825	-615035	-615034	0.0836502	41	44	0.000202248	0.519924	0.13748	0.000489613	6.82176e-50	1.07058e-41	Low_grade_cartilage
ENSG00000157335	chr16_69559297_C_T_rs72799398	-614790	-614789	0.0836502	41	44	0.000202248	0.519924	0.13748	0.000489613	6.82176e-50	1.07058e-41	Low_grade_cartilage
ENSG00000157335	chr16_69563414_A_G_rs11648335	-610673	-610672	0.347909	150	183	0.000377185	-0.296282	0.0819974	0.000489613	6.82176e-50	1.07058e-41	Low_grade_cartilage
ENSG00000157335	chr16_69563558_G_A_rs140388863	-610529	-610528	0.0836502	41	44	0.000202248	0.519924	0.13748	0.000489613	6.82176e-50	1.07058e-41	Low_grade_cartilage
ENSG00000157335	chr16_69563737_GACA_G_rs145812787;rs370124323	-610350	-610349	0.347909	150	183	0.000377184	-0.296282	0.0819974	0.000489613	6.82176e-50	1.07058e-41	Low_grade_cartilage
ENSG00000157335	chr16_69564754_T_A_rs62052821	-609333	-609332	0.0646388	34	34	6.63044e-08	0.869205	0.155266	0.000489613	6.82176e-50	1.07058e-41	Low_grade_cartilage
ENSG00000157335	chr16_69566046_T_TC_rs149738655	-608041	-608040	0.193916	94	102	0.000205398	-0.391479	0.103629	0.000489613	6.82176e-50	1.07058e-41	Low_grade_cartilage
ENSG00000157335	chr16_69566432_C_T_rs142292515	-607655	-607654	0.0817491	40	43	7.27514e-05	0.559961	0.138384	0.000489613	6.82176e-50	1.07058e-41	Low_grade_cartilage
ENSG00000157335	chr16_69569194_T_C_rs72801307	-604893	-604892	0.0817491	40	43	7.27514e-05	0.559961	0.138384	0.000489613	6.82176e-50	1.07058e-41	Low_grade_cartilage
ENSG00000157335	chr16_69569832_A_G_rs72801308	-604255	-604254	0.0817491	40	43	7.27514e-05	0.559961	0.138384	0.000489613	6.82176e-50	1.07058e-41	Low_grade_cartilage
ENSG00000157335	chr16_69570557_AATT_A_rs72352555	-603530	-603529	0.203422	97	107	2.63363e-05	-0.430644	0.100222	0.000489613	6.82176e-50	1.07058e-41	Low_grade_cartilage
ENSG00000157335	chr16_69571308_A_C_rs11642030	-602779	-602778	0.195817	94	103	8.23429e-05	-0.407792	0.101565	0.000489613	6.82176e-50	1.07058e-41	Low_grade_cartilage
ENSG00000157335	chr16_69571918_C_T_rs11075727	-602169	-602168	0.195817	94	103	8.23429e-05	-0.407792	0.101565	0.000489613	6.82176e-50	1.07058e-41	Low_grade_cartilage
ENSG00000157335	chr16_69572444_TA_T_rs11353200	-601643	-601642	0.195817	94	103	8.23429e-05	-0.407792	0.101565	0.000489613	6.82176e-50	1.07058e-41	Low_grade_cartilage
ENSG00000157335	chr16_69573195_G_A_rs78772829	-600892	-600891	0.195817	94	103	8.23431e-05	-0.407792	0.101565	0.000489613	6.82176e-50	1.07058e-41	Low_grade_cartilage
ENSG00000157335	chr16_69573950_C_T_rs10852457	-600137	-600136	0.193916	94	102	7.19779e-05	-0.418712	0.103408	0.000489613	6.82176e-50	1.07058e-41	Low_grade_cartilage
ENSG00000157335	chr16_69575138_A_G_rs72801312	-598949	-598948	0.0817491	40	43	7.27514e-05	0.559961	0.138384	0.000489613	6.82176e-50	1.07058e-41	Low_grade_cartilage
ENSG00000157335	chr16_69576178_C_T_rs72801314	-597909	-597908	0.0817491	40	43	7.27514e-05	0.559961	0.138384	0.000489613	6.82176e-50	1.07058e-41	Low_grade_cartilage
ENSG00000157335	chr16_69577547_G_C_rs72801315	-596540	-596539	0.0817491	40	43	7.27514e-05	0.559961	0.138384	0.000489613	6.82176e-50	1.07058e-41	Low_grade_cartilage
ENSG00000157335	chr16_69577679_A_G_rs11075728	-596408	-596407	0.195817	94	103	8.23429e-05	-0.407792	0.101565	0.000489613	6.82176e-50	1.07058e-41	Low_grade_cartilage
ENSG00000157335	chr16_69577950_G_A_rs118095741	-596137	-596136	0.0817491	40	43	7.27514e-05	0.559961	0.138384	0.000489613	6.82176e-50	1.07058e-41	Low_grade_cartilage
ENSG00000157335	chr16_69578164_C_G_rs72801317	-595923	-595922	0.0817491	40	43	7.27514e-05	0.559961	0.138384	0.000489613	6.82176e-50	1.07058e-41	Low_grade_cartilage
ENSG00000157335	chr16_69579129_C_T_rs150300400	-594958	-594957	0.0817491	40	43	7.27514e-05	0.559961	0.138384	0.000489613	6.82176e-50	1.07058e-41	Low_grade_cartilage
ENSG00000157335	chr16_69579199_G_T_rs72801318	-594888	-594887	0.0817491	40	43	7.27514e-05	0.559961	0.138384	0.000489613	6.82176e-50	1.07058e-41	Low_grade_cartilage
ENSG00000157335	chr16_69582389_C_G_rs7190652	-591698	-591697	0.193916	94	102	7.19779e-05	-0.418712	0.103408	0.000489613	6.82176e-50	1.07058e-41	Low_grade_cartilage
ENSG00000157335	chr16_69584340_A_G_rs72801319	-589747	-589746	0.0817491	40	43	7.27514e-05	0.559961	0.138384	0.000489613	6.82176e-50	1.07058e-41	Low_grade_cartilage
ENSG00000157335	chr16_69584633_A_G_rs74697196	-589454	-589453	0.193916	94	102	7.19779e-05	-0.418712	0.103408	0.000489613	6.82176e-50	1.07058e-41	Low_grade_cartilage
ENSG00000157335	chr16_69585100_C_T_rs143902379	-588987	-588986	0.0817491	40	43	7.27514e-05	0.559961	0.138384	0.000489613	6.82176e-50	1.07058e-41	Low_grade_cartilage
ENSG00000157335	chr16_69585181_T_G_rs11642115	-588906	-588905	0.195817	94	103	8.23429e-05	-0.407792	0.101565	0.000489613	6.82176e-50	1.07058e-41	Low_grade_cartilage
ENSG00000157335	chr16_69587363_ACC_A_rs769365975	-586724	-586723	0.193916	94	102	7.19779e-05	-0.418712	0.103408	0.000489613	6.82176e-50	1.07058e-41	Low_grade_cartilage
ENSG00000157335	chr16_69588056_G_A_rs56105992	-586031	-586030	0.0817491	40	43	7.27514e-05	0.559961	0.138384	0.000489613	6.82176e-50	1.07058e-41	Low_grade_cartilage
ENSG00000157335	chr16_69588201_C_T_rs11641050	-585886	-585885	0.193916	94	102	7.19779e-05	-0.418712	0.103408	0.000489613	6.82176e-50	1.07058e-41	Low_grade_cartilage
ENSG00000157335	chr16_69590151_G_A_rs56073658	-583936	-583935	0.0817491	40	43	7.27514e-05	0.559961	0.138384	0.000489613	6.82176e-50	1.07058e-41	Low_grade_cartilage
ENSG00000157335	chr16_69590472_T_C_rs72801320	-583615	-583614	0.0817491	40	43	7.27514e-05	0.559961	0.138384	0.000489613	6.82176e-50	1.07058e-41	Low_grade_cartilage
ENSG00000157335	chr16_69590786_G_A_rs62052828	-583301	-583300	0.0646388	34	34	6.63044e-08	0.869205	0.155266	0.000489613	6.82176e-50	1.07058e-41	Low_grade_cartilage
ENSG00000157335	chr16_69592047_T_G_rs72801321	-582040	-582039	0.0817491	40	43	7.27514e-05	0.559961	0.138384	0.000489613	6.82176e-50	1.07058e-41	Low_grade_cartilage
ENSG00000157335	chr16_69592184_A_G_rs3885612	-581903	-581902	0.193916	94	102	7.19779e-05	-0.418712	0.103408	0.000489613	6.82176e-50	1.07058e-41	Low_grade_cartilage
ENSG00000157335	chr16_69592229_AC_A_rs5817671;rs796323004	-581858	-581857	0.193916	94	102	7.19779e-05	-0.418712	0.103408	0.000489613	6.82176e-50	1.07058e-41	Low_grade_cartilage
ENSG00000157335	chr16_69593188_A_C_rs17231138	-580899	-580898	0.0817491	40	43	7.27514e-05	0.559961	0.138384	0.000489613	6.82176e-50	1.07058e-41	Low_grade_cartilage
ENSG00000157335	chr16_69593344_A_T_rs11648249	-580743	-580742	0.279468	126	147	7.73516e-08	-0.477267	0.0857249	0.000489613	6.82176e-50	1.07058e-41	Low_grade_cartilage
ENSG00000157335	chr16_69593890_G_A_rs16958970	-580197	-580196	0.193916	94	102	7.19779e-05	-0.418712	0.103408	0.000489613	6.82176e-50	1.07058e-41	Low_grade_cartilage
ENSG00000157335	chr16_69593935_A_C_rs72801322	-580152	-580151	0.0817491	40	43	7.27514e-05	0.559961	0.138384	0.000489613	6.82176e-50	1.07058e-41	Low_grade_cartilage
ENSG00000157335	chr16_69594314_C_T_rs12595878	-579773	-579772	0.193916	94	102	7.19779e-05	-0.418712	0.103408	0.000489613	6.82176e-50	1.07058e-41	Low_grade_cartilage
ENSG00000157335	chr16_69594543_C_T_rs72801323	-579544	-579543	0.0817491	40	43	7.27514e-05	0.559961	0.138384	0.000489613	6.82176e-50	1.07058e-41	Low_grade_cartilage
ENSG00000157335	chr16_69595048_G_A_rs116874404	-579039	-579038	0.0817491	40	43	7.27514e-05	0.559961	0.138384	0.000489613	6.82176e-50	1.07058e-41	Low_grade_cartilage
ENSG00000157335	chr16_69595250_C_G_rs72801325	-578837	-578836	0.0817491	40	43	7.27514e-05	0.559961	0.138384	0.000489613	6.82176e-50	1.07058e-41	Low_grade_cartilage
ENSG00000157335	chr16_69596217_G_C_rs72801326	-577870	-577869	0.0817491	40	43	7.27514e-05	0.559961	0.138384	0.000489613	6.82176e-50	1.07058e-41	Low_grade_cartilage
ENSG00000157335	chr16_69596589_G_A_rs55751101	-577498	-577497	0.193916	94	102	7.19779e-05	-0.418712	0.103408	0.000489613	6.82176e-50	1.07058e-41	Low_grade_cartilage
ENSG00000157335	chr16_69598949_G_A_rs12449005	-575138	-575137	0.195817	94	103	8.23431e-05	-0.407792	0.101565	0.000489613	6.82176e-50	1.07058e-41	Low_grade_cartilage
ENSG00000157335	chr16_69599123_A_G_rs72801328	-574964	-574963	0.0817491	40	43	7.27514e-05	0.559961	0.138384	0.000489613	6.82176e-50	1.07058e-41	Low_grade_cartilage
ENSG00000157335	chr16_69600854_A_C_rs12596823	-573233	-573232	0.193916	94	102	7.19779e-05	-0.418712	0.103408	0.000489613	6.82176e-50	1.07058e-41	Low_grade_cartilage
ENSG00000157335	chr16_69601156_A_G_rs74026882	-572931	-572930	0.193916	94	102	7.19779e-05	-0.418712	0.103408	0.000489613	6.82176e-50	1.07058e-41	Low_grade_cartilage
ENSG00000157335	chr16_69602424_G_T_rs11643530	-571663	-571662	0.186312	90	98	0.000463456	-0.367039	0.103209	0.000489613	6.82176e-50	1.07058e-41	Low_grade_cartilage
ENSG00000157335	chr16_69605312_C_T_rs7190756	-568775	-568774	0.0817491	40	43	7.27514e-05	0.559961	0.138384	0.000489613	6.82176e-50	1.07058e-41	Low_grade_cartilage
ENSG00000157335	chr16_69605427_G_A_rs72801330	-568660	-568659	0.0817491	40	43	7.27514e-05	0.559961	0.138384	0.000489613	6.82176e-50	1.07058e-41	Low_grade_cartilage
ENSG00000157335	chr16_69605761_C_T_rs138412360	-568326	-568325	0.0817491	40	43	7.27514e-05	0.559961	0.138384	0.000489613	6.82176e-50	1.07058e-41	Low_grade_cartilage
ENSG00000157335	chr16_69606941_C_T_rs17297088	-567146	-567145	0.0817491	40	43	7.27514e-05	0.559961	0.138384	0.000489613	6.82176e-50	1.07058e-41	Low_grade_cartilage
ENSG00000157335	chr16_69607573_T_C_rs72801332	-566514	-566513	0.0817491	40	43	7.27514e-05	0.559961	0.138384	0.000489613	6.82176e-50	1.07058e-41	Low_grade_cartilage
ENSG00000157335	chr16_69608329_A_G_rs72801333	-565758	-565757	0.0817491	40	43	7.27514e-05	0.559961	0.138384	0.000489613	6.82176e-50	1.07058e-41	Low_grade_cartilage
ENSG00000157335	chr16_69609122_A_G_rs7193205	-564965	-564964	0.0798479	40	42	0.000100982	0.56507	0.142585	0.000489613	6.82176e-50	1.07058e-41	Low_grade_cartilage
ENSG00000157335	chr16_69609450_A_G_rs17297207	-564637	-564636	0.0817491	40	43	7.27514e-05	0.559961	0.138384	0.000489613	6.82176e-50	1.07058e-41	Low_grade_cartilage
ENSG00000157335	chr16_69611663_A_G_rs72801337	-562424	-562423	0.0817491	40	43	7.27514e-05	0.559961	0.138384	0.000489613	6.82176e-50	1.07058e-41	Low_grade_cartilage
ENSG00000157335	chr16_69612219_C_T_rs11639947	-561868	-561867	0.193916	94	102	7.19779e-05	-0.418712	0.103408	0.000489613	6.82176e-50	1.07058e-41	Low_grade_cartilage
ENSG00000157335	chr16_69612424_CTT_C_rs36098322	-561663	-561662	0.193916	94	102	7.19779e-05	-0.418712	0.103408	0.000489613	6.82176e-50	1.07058e-41	Low_grade_cartilage
ENSG00000157335	chr16_69613987_T_C_rs72801338	-560100	-560099	0.0817491	40	43	7.27514e-05	0.559961	0.138384	0.000489613	6.82176e-50	1.07058e-41	Low_grade_cartilage
ENSG00000157335	chr16_69614251_G_A_rs72801339	-559836	-559835	0.0817491	40	43	7.27514e-05	0.559961	0.138384	0.000489613	6.82176e-50	1.07058e-41	Low_grade_cartilage
ENSG00000157335	chr16_69614592_T_C_rs7198242	-559495	-559494	0.195817	94	103	8.23431e-05	-0.407792	0.101565	0.000489613	6.82176e-50	1.07058e-41	Low_grade_cartilage
ENSG00000157335	chr16_69615195_C_A_rs11646884	-558892	-558891	0.195817	94	103	8.23429e-05	-0.407792	0.101565	0.000489613	6.82176e-50	1.07058e-41	Low_grade_cartilage
ENSG00000157335	chr16_69616361_A_G_rs17231474	-557726	-557725	0.0817491	40	43	7.27514e-05	0.559961	0.138384	0.000489613	6.82176e-50	1.07058e-41	Low_grade_cartilage
ENSG00000157335	chr16_69620563_G_A_rs72801344	-553524	-553523	0.0817491	40	43	7.27514e-05	0.559961	0.138384	0.000489613	6.82176e-50	1.07058e-41	Low_grade_cartilage
ENSG00000157335	chr16_69621156_A_T_rs56221028	-552931	-552930	0.0817491	40	43	7.27514e-05	0.559961	0.138384	0.000489613	6.82176e-50	1.07058e-41	Low_grade_cartilage
ENSG00000157335	chr16_69622597_A_G_rs8060588	-551490	-551489	0.193916	94	102	7.19779e-05	-0.418712	0.103408	0.000489613	6.82176e-50	1.07058e-41	Low_grade_cartilage
ENSG00000157335	chr16_69624601_A_G_rs77172562	-549486	-549485	0.0817491	40	43	7.27514e-05	0.559961	0.138384	0.000489613	6.82176e-50	1.07058e-41	Low_grade_cartilage
ENSG00000157335	chr16_69624873_A_G_rs56316408	-549214	-549213	0.195817	94	103	8.23429e-05	-0.407792	0.101565	0.000489613	6.82176e-50	1.07058e-41	Low_grade_cartilage
ENSG00000157335	chr16_69624905_A_T_rs201837673	-549182	-549181	0.178707	88	94	0.000208465	-0.404372	0.107154	0.000489613	6.82176e-50	1.07058e-41	Low_grade_cartilage
ENSG00000157335	chr16_69627624_TCAGGCTGCATAGTG_T_rs137993934	-546463	-546462	0.193916	94	102	7.19779e-05	-0.418712	0.103408	0.000489613	6.82176e-50	1.07058e-41	Low_grade_cartilage
ENSG00000157335	chr16_69629000_A_G_rs138573766	-545087	-545086	0.0817491	40	43	7.27514e-05	0.559961	0.138384	0.000489613	6.82176e-50	1.07058e-41	Low_grade_cartilage
ENSG00000157335	chr16_69629006_G_A_rs8045142	-545081	-545080	0.195817	94	103	8.23429e-05	-0.407792	0.101565	0.000489613	6.82176e-50	1.07058e-41	Low_grade_cartilage
ENSG00000157335	chr16_69630652_A_G_rs72801347	-543435	-543434	0.0817491	40	43	7.27514e-05	0.559961	0.138384	0.000489613	6.82176e-50	1.07058e-41	Low_grade_cartilage
ENSG00000157335	chr16_69633036_C_T_rs6499238	-541051	-541050	0.0817491	40	43	7.27514e-05	0.559961	0.138384	0.000489613	6.82176e-50	1.07058e-41	Low_grade_cartilage
ENSG00000157335	chr16_69633067_C_T_rs10500551	-541020	-541019	0.193916	94	102	7.19779e-05	-0.418712	0.103408	0.000489613	6.82176e-50	1.07058e-41	Low_grade_cartilage
ENSG00000157335	chr16_69634037_G_C_rs79486929	-540050	-540049	0.193916	94	102	7.19779e-05	-0.418712	0.103408	0.000489613	6.82176e-50	1.07058e-41	Low_grade_cartilage
ENSG00000157335	chr16_69635752_G_C_rs62049970	-538335	-538334	0.0760456	40	40	2.93016e-09	0.910966	0.146993	0.000489613	6.82176e-50	1.07058e-41	Low_grade_cartilage
ENSG00000157335	chr16_69636073_C_G_rs75082717	-538014	-538013	0.195817	94	103	8.23429e-05	-0.407792	0.101565	0.000489613	6.82176e-50	1.07058e-41	Low_grade_cartilage
ENSG00000157335	chr16_69637491_A_G_rs2217950	-536596	-536595	0.195817	94	103	8.23429e-05	-0.407792	0.101565	0.000489613	6.82176e-50	1.07058e-41	Low_grade_cartilage
ENSG00000157335	chr16_69638507_G_A_rs10852458	-535580	-535579	0.201521	97	106	2.30526e-05	-0.440952	0.101862	0.000489613	6.82176e-50	1.07058e-41	Low_grade_cartilage
ENSG00000157335	chr16_69638628_C_T_rs11863900	-535459	-535458	0.0817491	40	43	7.27514e-05	0.559961	0.138384	0.000489613	6.82176e-50	1.07058e-41	Low_grade_cartilage
ENSG00000157335	chr16_69638772_G_C_rs1437136	-535315	-535314	0.193916	94	102	7.19779e-05	-0.418712	0.103408	0.000489613	6.82176e-50	1.07058e-41	Low_grade_cartilage
ENSG00000157335	chr16_69638773_A_C_rs72801350	-535314	-535313	0.0817491	40	43	7.27514e-05	0.559961	0.138384	0.000489613	6.82176e-50	1.07058e-41	Low_grade_cartilage
ENSG00000157335	chr16_69638899_CTG_C_rs34728318;rs376182218	-535188	-535187	0.193916	94	102	7.19779e-05	-0.418712	0.103408	0.000489613	6.82176e-50	1.07058e-41	Low_grade_cartilage
ENSG00000157335	chr16_69640902_C_T_rs60010276	-533185	-533184	0.193916	94	102	7.19779e-05	-0.418712	0.103408	0.000489613	6.82176e-50	1.07058e-41	Low_grade_cartilage
ENSG00000157335	chr16_69642014_G_A_rs2118220	-532073	-532072	0.193916	94	102	7.19779e-05	-0.418712	0.103408	0.000489613	6.82176e-50	1.07058e-41	Low_grade_cartilage
ENSG00000157335	chr16_69642183_T_C_rs2361838	-531904	-531903	0.193916	94	102	7.19779e-05	-0.418712	0.103408	0.000489613	6.82176e-50	1.07058e-41	Low_grade_cartilage
ENSG00000157335	chr16_69643448_AT_A_rs34235987;rs796576046	-530639	-530638	0.195817	94	103	8.23429e-05	-0.407792	0.101565	0.000489613	6.82176e-50	1.07058e-41	Low_grade_cartilage
ENSG00000157335	chr16_69643806_A_G_rs60472033	-530281	-530280	0.195817	94	103	8.23429e-05	-0.407792	0.101565	0.000489613	6.82176e-50	1.07058e-41	Low_grade_cartilage
ENSG00000157335	chr16_69651009_T_C_rs72801352	-523078	-523077	0.0817491	40	43	7.27514e-05	0.559961	0.138384	0.000489613	6.82176e-50	1.07058e-41	Low_grade_cartilage
ENSG00000157335	chr16_69651131_A_G_rs72801354	-522956	-522955	0.0817491	40	43	7.27514e-05	0.559961	0.138384	0.000489613	6.82176e-50	1.07058e-41	Low_grade_cartilage
ENSG00000157335	chr16_69652745_GGTTT_G_rs10537528;rs560919378	-521342	-521341	0.193916	94	102	7.19779e-05	-0.418712	0.103408	0.000489613	6.82176e-50	1.07058e-41	Low_grade_cartilage
ENSG00000157335	chr16_69653554_T_G_rs8055148	-520533	-520532	0.0817491	40	43	7.27514e-05	0.559961	0.138384	0.000489613	6.82176e-50	1.07058e-41	Low_grade_cartilage
ENSG00000157335	chr16_69654510_A_G_rs9788837	-519577	-519576	0.193916	94	102	7.19779e-05	-0.418712	0.103408	0.000489613	6.82176e-50	1.07058e-41	Low_grade_cartilage
ENSG00000157335	chr16_69656142_G_A_rs56171157	-517945	-517944	0.0817491	40	43	7.27514e-05	0.559961	0.138384	0.000489613	6.82176e-50	1.07058e-41	Low_grade_cartilage
ENSG00000157335	chr16_69656452_A_T_rs76407217	-517635	-517634	0.193916	94	102	7.19779e-05	-0.418712	0.103408	0.000489613	6.82176e-50	1.07058e-41	Low_grade_cartilage
ENSG00000157335	chr16_69657199_C_T_rs149934732	-516888	-516887	0.0817491	40	43	7.27514e-05	0.559961	0.138384	0.000489613	6.82176e-50	1.07058e-41	Low_grade_cartilage
ENSG00000157335	chr16_69657468_T_TA_rs141430593;rs74905288	-516619	-516618	0.195817	94	103	8.23429e-05	-0.407792	0.101565	0.000489613	6.82176e-50	1.07058e-41	Low_grade_cartilage
ENSG00000157335	chr16_69658382_T_C_rs8053080	-515705	-515704	0.195817	94	103	8.23429e-05	-0.407792	0.101565	0.000489613	6.82176e-50	1.07058e-41	Low_grade_cartilage
ENSG00000157335	chr16_69658565_A_C_rs8052086	-515522	-515521	0.195817	94	103	8.23431e-05	-0.407792	0.101565	0.000489613	6.82176e-50	1.07058e-41	Low_grade_cartilage
ENSG00000157335	chr16_69658674_A_G_rs72783105	-515413	-515412	0.0817491	40	43	7.27514e-05	0.559961	0.138384	0.000489613	6.82176e-50	1.07058e-41	Low_grade_cartilage
ENSG00000157335	chr16_69658735_G_A_rs117573621	-515352	-515351	0.0817491	40	43	7.27514e-05	0.559961	0.138384	0.000489613	6.82176e-50	1.07058e-41	Low_grade_cartilage
ENSG00000157335	chr16_69659355_T_A_rs142041501	-514732	-514731	0.0817491	40	43	7.27514e-05	0.559961	0.138384	0.000489613	6.82176e-50	1.07058e-41	Low_grade_cartilage
ENSG00000157335	chr16_69660840_C_T_rs8047885	-513247	-513246	0.193916	94	102	7.19779e-05	-0.418712	0.103408	0.000489613	6.82176e-50	1.07058e-41	Low_grade_cartilage
ENSG00000157335	chr16_69661686_T_G_rs16959025	-512401	-512400	0.192015	93	101	0.000149204	-0.401499	0.103962	0.000489613	6.82176e-50	1.07058e-41	Low_grade_cartilage
ENSG00000157335	chr16_69661983_G_A_rs8054096	-512104	-512103	0.193916	94	102	7.19779e-05	-0.418712	0.103408	0.000489613	6.82176e-50	1.07058e-41	Low_grade_cartilage
ENSG00000157335	chr16_69662902_T_TC_rs35574305;rs397945452	-511185	-511184	0.193916	94	102	7.19779e-05	-0.418712	0.103408	0.000489613	6.82176e-50	1.07058e-41	Low_grade_cartilage
ENSG00000157335	chr16_69664019_T_A_rs8046314	-510068	-510067	0.193916	94	102	7.19779e-05	-0.418712	0.103408	0.000489613	6.82176e-50	1.07058e-41	Low_grade_cartilage
ENSG00000157335	chr16_69665102_T_A_rs10454066	-508985	-508984	0.193916	94	102	7.19779e-05	-0.418712	0.103408	0.000489613	6.82176e-50	1.07058e-41	Low_grade_cartilage
ENSG00000157335	chr16_69667336_A_T_rs61310815	-506751	-506750	0.193916	94	102	7.19779e-05	-0.418712	0.103408	0.000489613	6.82176e-50	1.07058e-41	Low_grade_cartilage
ENSG00000157335	chr16_69668951_C_T_rs75815213	-505136	-505135	0.193916	94	102	7.19779e-05	-0.418712	0.103408	0.000489613	6.82176e-50	1.07058e-41	Low_grade_cartilage
ENSG00000157335	chr16_69670187_T_TA_rs144073736;rs56046919	-503900	-503899	0.0817491	40	43	7.27514e-05	0.559961	0.138384	0.000489613	6.82176e-50	1.07058e-41	Low_grade_cartilage
ENSG00000157335	chr16_69670624_A_T_rs72783116	-503463	-503462	0.0817491	40	43	7.27514e-05	0.559961	0.138384	0.000489613	6.82176e-50	1.07058e-41	Low_grade_cartilage
ENSG00000157335	chr16_69670835_G_A_rs1437137	-503252	-503251	0.0817491	40	43	7.27514e-05	0.559961	0.138384	0.000489613	6.82176e-50	1.07058e-41	Low_grade_cartilage
ENSG00000157335	chr16_69672407_A_T_rs72783117	-501680	-501679	0.0817491	40	43	7.27514e-05	0.559961	0.138384	0.000489613	6.82176e-50	1.07058e-41	Low_grade_cartilage
ENSG00000157335	chr16_69672584_A_G_rs72783118	-501503	-501502	0.0817491	40	43	7.27514e-05	0.559961	0.138384	0.000489613	6.82176e-50	1.07058e-41	Low_grade_cartilage
ENSG00000157335	chr16_69673742_C_A_rs16959035	-500345	-500344	0.193916	94	102	7.19779e-05	-0.418712	0.103408	0.000489613	6.82176e-50	1.07058e-41	Low_grade_cartilage
ENSG00000157335	chr16_69674046_C_T_rs9933526	-500041	-500040	0.193916	94	102	7.19779e-05	-0.418712	0.103408	0.000489613	6.82176e-50	1.07058e-41	Low_grade_cartilage
ENSG00000157335	chr16_69674795_C_T_rs9921045	-499292	-499291	0.193916	94	102	7.19779e-05	-0.418712	0.103408	0.000489613	6.82176e-50	1.07058e-41	Low_grade_cartilage
ENSG00000157335	chr16_69676569_A_C_rs74029403	-497518	-497517	0.193916	93	102	0.000167664	-0.391148	0.102091	0.000489613	6.82176e-50	1.07058e-41	Low_grade_cartilage
ENSG00000157335	chr16_69677408_A_T_rs3743673	-496679	-496678	0.195817	94	103	8.23429e-05	-0.407792	0.101565	0.000489613	6.82176e-50	1.07058e-41	Low_grade_cartilage
ENSG00000157335	chr16_69677579_G_C_rs72783119	-496508	-496507	0.0817491	40	43	7.27514e-05	0.559961	0.138384	0.000489613	6.82176e-50	1.07058e-41	Low_grade_cartilage
ENSG00000157335	chr16_69680054_C_G_rs112668868	-494033	-494032	0.193916	93	102	7.89407e-05	-0.407799	0.101297	0.000489613	6.82176e-50	1.07058e-41	Low_grade_cartilage
ENSG00000157335	chr16_69681720_A_G_rs113052188	-492367	-492366	0.193916	93	102	7.89407e-05	-0.407799	0.101297	0.000489613	6.82176e-50	1.07058e-41	Low_grade_cartilage
ENSG00000157335	chr16_69684064_A_T_rs139969860	-490023	-490022	0.0836502	41	44	8.1956e-05	0.548566	0.136586	0.000489613	6.82176e-50	1.07058e-41	Low_grade_cartilage
ENSG00000157335	chr16_69684209_G_A_rs77944668	-489878	-489877	0.193916	93	102	7.89407e-05	-0.407799	0.101297	0.000489613	6.82176e-50	1.07058e-41	Low_grade_cartilage
ENSG00000157335	chr16_69685106_G_A_rs72783121	-488981	-488980	0.0836502	41	44	8.1956e-05	0.548566	0.136586	0.000489613	6.82176e-50	1.07058e-41	Low_grade_cartilage
ENSG00000157335	chr16_69685166_GTT_G_rs199798590	-488921	-488920	0.0779468	38	41	2.21698e-05	0.609244	0.140434	0.000489613	6.82176e-50	1.07058e-41	Low_grade_cartilage
ENSG00000157335	chr16_69685248_A_G_rs114428554	-488839	-488838	0.0836502	41	44	8.1956e-05	0.548566	0.136586	0.000489613	6.82176e-50	1.07058e-41	Low_grade_cartilage
ENSG00000157335	chr16_69687061_G_A_rs3169315	-487026	-487025	0.19962	96	105	2.26407e-05	-0.439718	0.101475	0.000489613	6.82176e-50	1.07058e-41	Low_grade_cartilage
ENSG00000157335	chr16_69687403_T_C_rs118112318	-486684	-486683	0.0836502	41	44	8.1956e-05	0.548566	0.136586	0.000489613	6.82176e-50	1.07058e-41	Low_grade_cartilage
ENSG00000157335	chr16_69688227_C_A_rs12921549	-485860	-485859	0.195817	93	103	0.000136243	-0.390491	0.100495	0.000489613	6.82176e-50	1.07058e-41	Low_grade_cartilage
ENSG00000157335	chr16_69688894_T_C_rs12447883	-485193	-485192	0.192015	93	101	6.81605e-05	-0.419257	0.103193	0.000489613	6.82176e-50	1.07058e-41	Low_grade_cartilage
ENSG00000157335	chr16_69689219_G_T_rs57565297	-484868	-484867	0.192015	93	101	6.81605e-05	-0.419257	0.103193	0.000489613	6.82176e-50	1.07058e-41	Low_grade_cartilage
ENSG00000157335	chr16_69695891_T_G_rs12595869	-478196	-478195	0.193916	93	102	7.89407e-05	-0.407799	0.101297	0.000489613	6.82176e-50	1.07058e-41	Low_grade_cartilage
ENSG00000157335	chr16_69699983_A_G_rs17298718	-474104	-474103	0.0836502	41	44	8.1956e-05	0.548566	0.136586	0.000489613	6.82176e-50	1.07058e-41	Low_grade_cartilage
ENSG00000157335	chr16_69700600_C_A_rs1865965	-473487	-473486	0.192015	93	101	6.81605e-05	-0.419257	0.103193	0.000489613	6.82176e-50	1.07058e-41	Low_grade_cartilage
ENSG00000157335	chr16_69700660_C_T_rs11641233	-473427	-473426	0.19962	96	105	2.26407e-05	-0.439718	0.101475	0.000489613	6.82176e-50	1.07058e-41	Low_grade_cartilage
ENSG00000157335	chr16_69702948_G_A_rs12232410	-471139	-471138	0.190114	92	100	3.77828e-05	-0.432765	0.102813	0.000489613	6.82176e-50	1.07058e-41	Low_grade_cartilage
ENSG00000157335	chr16_69705087_A_G_rs72783128	-469000	-468999	0.0836502	41	44	8.1956e-05	0.548566	0.136586	0.000489613	6.82176e-50	1.07058e-41	Low_grade_cartilage
ENSG00000157335	chr16_69705964_G_T_rs10163235	-468123	-468122	0.192015	93	101	6.81605e-05	-0.419257	0.103193	0.000489613	6.82176e-50	1.07058e-41	Low_grade_cartilage
ENSG00000157335	chr16_69707588_AC_A_rs11304478;rs796109747	-466499	-466498	0.19962	96	105	2.26407e-05	-0.439718	0.101475	0.000489613	6.82176e-50	1.07058e-41	Low_grade_cartilage
ENSG00000157335	chr16_69707668_T_C_rs57488237	-466419	-466418	0.193916	93	102	7.89407e-05	-0.407799	0.101297	0.000489613	6.82176e-50	1.07058e-41	Low_grade_cartilage
ENSG00000157335	chr16_69708345_G_C_rs10048108	-465742	-465741	0.192015	93	101	6.81605e-05	-0.419257	0.103193	0.000489613	6.82176e-50	1.07058e-41	Low_grade_cartilage
ENSG00000157335	chr16_69708433_T_G_rs56127339	-465654	-465653	0.0836502	41	44	8.1956e-05	0.548566	0.136586	0.000489613	6.82176e-50	1.07058e-41	Low_grade_cartilage
ENSG00000157335	chr16_69711242_G_A_rs1800566	-462845	-462844	0.192015	93	101	6.81605e-05	-0.419257	0.103193	0.000489613	6.82176e-50	1.07058e-41	Low_grade_cartilage
ENSG00000157335	chr16_69716214_G_C_rs45564335	-457873	-457872	0.0836502	41	44	8.1956e-05	0.548566	0.136586	0.000489613	6.82176e-50	1.07058e-41	Low_grade_cartilage
ENSG00000157335	chr16_69717162_C_G_rs7186002	-456925	-456924	0.192015	93	101	6.81605e-05	-0.419257	0.103193	0.000489613	6.82176e-50	1.07058e-41	Low_grade_cartilage
ENSG00000157335	chr16_69718470_C_T_rs689453	-455617	-455616	0.0836502	41	44	8.1956e-05	0.548566	0.136586	0.000489613	6.82176e-50	1.07058e-41	Low_grade_cartilage
ENSG00000157335	chr16_69723102_T_C_rs143608168	-450985	-450984	0.0836502	41	44	8.1956e-05	0.548566	0.136586	0.000489613	6.82176e-50	1.07058e-41	Low_grade_cartilage
ENSG00000157335	chr16_69723925_A_G_rs1437135	-450162	-450161	0.192015	93	101	6.81605e-05	-0.419257	0.103193	0.000489613	6.82176e-50	1.07058e-41	Low_grade_cartilage
ENSG00000157335	chr16_69724173_C_T_rs2196574	-449914	-449913	0.192015	93	101	6.81605e-05	-0.419257	0.103193	0.000489613	6.82176e-50	1.07058e-41	Low_grade_cartilage
ENSG00000157335	chr16_69724492_C_A_rs2361839	-449595	-449594	0.188213	93	99	3.50276e-05	-0.448255	0.106027	0.000489613	6.82176e-50	1.07058e-41	Low_grade_cartilage
ENSG00000157335	chr16_69725839_A_G_rs689461	-448248	-448247	0.0836502	41	44	8.1956e-05	0.548566	0.136586	0.000489613	6.82176e-50	1.07058e-41	Low_grade_cartilage
ENSG00000157335	chr16_69727758_T_G_rs689455	-446329	-446328	0.193916	93	102	0.000118565	-0.398752	0.101678	0.000489613	6.82176e-50	1.07058e-41	Low_grade_cartilage
ENSG00000157335	chr16_69727830_C_T_rs689454	-446257	-446256	0.0836502	41	44	8.1956e-05	0.548566	0.136586	0.000489613	6.82176e-50	1.07058e-41	Low_grade_cartilage
ENSG00000157335	chr16_69729146_C_T_rs72783139	-444941	-444940	0.0836502	41	44	8.1956e-05	0.548566	0.136586	0.000489613	6.82176e-50	1.07058e-41	Low_grade_cartilage
ENSG00000157335	chr16_69730057_C_G_rs2917666	-444030	-444029	0.684411	139	166	8.74023e-05	0.339847	0.0849633	0.000489613	6.82176e-50	1.07058e-41	Low_grade_cartilage
ENSG00000157335	chr16_69732951_T_A_rs55701476	-441136	-441135	0.197719	94	104	1.64902e-05	-0.437417	0.0992171	0.000489613	6.82176e-50	1.07058e-41	Low_grade_cartilage
ENSG00000157335	chr16_69736814_G_A_rs2917678	-437273	-437272	0.676806	138	170	2.35497e-06	0.390899	0.0805575	0.000489613	6.82176e-50	1.07058e-41	Low_grade_cartilage
ENSG00000157335	chr16_69738011_G_A_rs2965749	-436076	-436075	0.678707	137	169	1.79452e-06	0.394865	0.0803877	0.000489613	6.82176e-50	1.07058e-41	Low_grade_cartilage
ENSG00000157335	chr16_69739532_G_T_rs11075733	-434555	-434554	0.197719	94	104	1.64902e-05	-0.437417	0.0992171	0.000489613	6.82176e-50	1.07058e-41	Low_grade_cartilage
ENSG00000157335	chr16_69739982_G_A_rs12925371	-434105	-434104	0.19962	95	105	1.70798e-05	-0.437859	0.0995049	0.000489613	6.82176e-50	1.07058e-41	Low_grade_cartilage
ENSG00000157335	chr16_69740957_G_A_rs59295369	-433130	-433129	0.19962	95	105	1.70798e-05	-0.437859	0.0995049	0.000489613	6.82176e-50	1.07058e-41	Low_grade_cartilage
ENSG00000157335	chr16_69743653_C_CG_rs71151131	-430434	-430433	0.678707	137	169	1.79452e-06	0.394865	0.0803877	0.000489613	6.82176e-50	1.07058e-41	Low_grade_cartilage
ENSG00000157335	chr16_69744146_A_G_rs61426398	-429941	-429940	0.19962	95	105	1.70797e-05	-0.437859	0.0995049	0.000489613	6.82176e-50	1.07058e-41	Low_grade_cartilage
ENSG00000157335	chr16_69746916_C_A_rs12596945	-427171	-427170	0.676806	137	170	2.68751e-06	0.384577	0.0797337	0.000489613	6.82176e-50	1.07058e-41	Low_grade_cartilage
ENSG00000157335	chr16_69747186_A_T_rs112418334	-426901	-426900	0.0817491	40	43	2.68098e-05	0.582071	0.135598	0.000489613	6.82176e-50	1.07058e-41	Low_grade_cartilage
ENSG00000157335	chr16_69747565_T_C_rs1139178	-426522	-426521	0.195817	93	103	2.88586e-05	-0.42848	0.100233	0.000489613	6.82176e-50	1.07058e-41	Low_grade_cartilage
ENSG00000157335	chr16_69748843_G_A_rs7189424	-425244	-425243	0.195817	93	103	2.88586e-05	-0.42848	0.100233	0.000489613	6.82176e-50	1.07058e-41	Low_grade_cartilage
ENSG00000157335	chr16_69752189_C_A_rs8045682	-421898	-421897	0.195817	93	103	2.88586e-05	-0.42848	0.100233	0.000489613	6.82176e-50	1.07058e-41	Low_grade_cartilage
ENSG00000157335	chr16_69752835_G_A_rs143968557	-421252	-421251	0.0817491	40	43	2.68098e-05	0.582071	0.135598	0.000489613	6.82176e-50	1.07058e-41	Low_grade_cartilage
ENSG00000157335	chr16_69753255_T_C_rs4985518	-420832	-420831	0.195817	93	103	2.88586e-05	-0.42848	0.100233	0.000489613	6.82176e-50	1.07058e-41	Low_grade_cartilage
ENSG00000157335	chr16_69753991_G_A_rs6499251	-420096	-420095	0.678707	137	169	1.79452e-06	0.394865	0.0803877	0.000489613	6.82176e-50	1.07058e-41	Low_grade_cartilage
ENSG00000157335	chr16_69755613_G_A_rs12149704	-418474	-418473	0.0760456	40	40	2.93016e-09	0.910966	0.146993	0.000489613	6.82176e-50	1.07058e-41	Low_grade_cartilage
ENSG00000157335	chr16_69755697_G_A_rs4985521	-418390	-418389	0.678707	137	169	1.79452e-06	0.394865	0.0803877	0.000489613	6.82176e-50	1.07058e-41	Low_grade_cartilage
ENSG00000157335	chr16_69755699_T_A_rs4985522	-418388	-418387	0.678707	137	169	1.79452e-06	0.394865	0.0803877	0.000489613	6.82176e-50	1.07058e-41	Low_grade_cartilage
ENSG00000157335	chr16_69758928_G_A_rs72783158	-415159	-415158	0.0817491	40	43	2.68098e-05	0.582071	0.135598	0.000489613	6.82176e-50	1.07058e-41	Low_grade_cartilage
ENSG00000157335	chr16_69759086_G_A_rs72783160	-415001	-415000	0.0817491	40	43	2.68098e-05	0.582071	0.135598	0.000489613	6.82176e-50	1.07058e-41	Low_grade_cartilage
ENSG00000157335	chr16_69760415_G_A_rs139057990	-413672	-413671	0.0817491	40	43	2.68098e-05	0.582071	0.135598	0.000489613	6.82176e-50	1.07058e-41	Low_grade_cartilage
ENSG00000157335	chr16_69762508_C_T_rs186588339	-411579	-411578	0.0855513	41	45	2.74183e-05	0.561012	0.130857	0.000489613	6.82176e-50	1.07058e-41	Low_grade_cartilage
ENSG00000157335	chr16_69763289_T_A_rs4985523	-410798	-410797	0.195817	93	103	2.88586e-05	-0.42848	0.100233	0.000489613	6.82176e-50	1.07058e-41	Low_grade_cartilage
ENSG00000157335	chr16_69764346_G_A_rs72783163	-409741	-409740	0.0817491	40	43	2.68098e-05	0.582071	0.135598	0.000489613	6.82176e-50	1.07058e-41	Low_grade_cartilage
ENSG00000157335	chr16_69765051_A_G_rs8059345	-409036	-409035	0.195817	93	103	2.88586e-05	-0.42848	0.100233	0.000489613	6.82176e-50	1.07058e-41	Low_grade_cartilage
ENSG00000157335	chr16_69765921_C_G_rs72783165	-408166	-408165	0.0817491	40	43	2.68098e-05	0.582071	0.135598	0.000489613	6.82176e-50	1.07058e-41	Low_grade_cartilage
ENSG00000157335	chr16_69767494_G_T_rs11075734	-406593	-406592	0.195817	93	103	2.88586e-05	-0.42848	0.100233	0.000489613	6.82176e-50	1.07058e-41	Low_grade_cartilage
ENSG00000157335	chr16_69768769_C_T_rs6499253	-405318	-405317	0.195817	93	103	2.88586e-05	-0.42848	0.100233	0.000489613	6.82176e-50	1.07058e-41	Low_grade_cartilage
ENSG00000157335	chr16_69768975_G_A_rs12448486	-405112	-405111	0.690114	136	163	8.79023e-06	0.383234	0.0841232	0.000489613	6.82176e-50	1.07058e-41	Low_grade_cartilage
ENSG00000157335	chr16_69769251_A_G_rs12448499	-404836	-404835	0.690114	136	163	8.79023e-06	0.383234	0.0841232	0.000489613	6.82176e-50	1.07058e-41	Low_grade_cartilage
ENSG00000157335	chr16_69770061_C_T_rs139557297	-404026	-404025	0.0817491	40	43	2.68098e-05	0.582071	0.135598	0.000489613	6.82176e-50	1.07058e-41	Low_grade_cartilage
ENSG00000157335	chr16_69770861_G_C_rs73579458	-403226	-403225	0.195817	93	103	2.88586e-05	-0.42848	0.100233	0.000489613	6.82176e-50	1.07058e-41	Low_grade_cartilage
ENSG00000157335	chr16_69771318_G_A_rs149858454	-402769	-402768	0.0817491	40	43	2.68098e-05	0.582071	0.135598	0.000489613	6.82176e-50	1.07058e-41	Low_grade_cartilage
ENSG00000157335	chr16_69773379_A_G_rs11643926	-400708	-400707	0.195817	93	103	2.88586e-05	-0.42848	0.100233	0.000489613	6.82176e-50	1.07058e-41	Low_grade_cartilage
ENSG00000157335	chr16_69774938_C_T_rs112927275	-399149	-399148	0.195817	93	103	2.88586e-05	-0.42848	0.100233	0.000489613	6.82176e-50	1.07058e-41	Low_grade_cartilage
ENSG00000157335	chr16_69775095_A_G_rs7186296	-398992	-398991	0.690114	136	163	8.79023e-06	0.383234	0.0841232	0.000489613	6.82176e-50	1.07058e-41	Low_grade_cartilage
ENSG00000157335	chr16_69775775_C_T_rs72783174	-398312	-398311	0.0817491	40	43	2.68098e-05	0.582071	0.135598	0.000489613	6.82176e-50	1.07058e-41	Low_grade_cartilage
ENSG00000157335	chr16_69776658_C_G_rs12926035	-397429	-397428	0.690114	136	163	8.79023e-06	0.383234	0.0841232	0.000489613	6.82176e-50	1.07058e-41	Low_grade_cartilage
ENSG00000157335	chr16_69778802_G_C_rs11644838	-395285	-395284	0.195817	93	103	2.88586e-05	-0.42848	0.100233	0.000489613	6.82176e-50	1.07058e-41	Low_grade_cartilage
ENSG00000157335	chr16_69779077_G_A_rs11644914	-395010	-395009	0.195817	93	103	2.88586e-05	-0.42848	0.100233	0.000489613	6.82176e-50	1.07058e-41	Low_grade_cartilage
ENSG00000157335	chr16_69780144_G_A_rs4078387	-393943	-393942	0.195817	93	103	2.88586e-05	-0.42848	0.100233	0.000489613	6.82176e-50	1.07058e-41	Low_grade_cartilage
ENSG00000157335	chr16_69781047_G_A_rs4497676	-393040	-393039	0.203422	96	107	9.09955e-06	-0.449015	0.0987359	0.000489613	6.82176e-50	1.07058e-41	Low_grade_cartilage
ENSG00000157335	chr16_69781050_G_A_rs4580150	-393037	-393036	0.195817	93	103	2.88586e-05	-0.42848	0.100233	0.000489613	6.82176e-50	1.07058e-41	Low_grade_cartilage
ENSG00000157335	chr16_69781683_T_C_rs12446201	-392404	-392403	0.203422	96	107	9.09955e-06	-0.449015	0.0987359	0.000489613	6.82176e-50	1.07058e-41	Low_grade_cartilage
ENSG00000157335	chr16_69782257_C_T_rs57518557	-391830	-391829	0.195817	93	103	2.88586e-05	-0.42848	0.100233	0.000489613	6.82176e-50	1.07058e-41	Low_grade_cartilage
ENSG00000157335	chr16_69782381_C_T_rs4464069	-391706	-391705	0.195817	93	103	2.88586e-05	-0.42848	0.100233	0.000489613	6.82176e-50	1.07058e-41	Low_grade_cartilage
ENSG00000157335	chr16_69785719_C_T_rs113299983	-388368	-388367	0.195817	93	103	2.88586e-05	-0.42848	0.100233	0.000489613	6.82176e-50	1.07058e-41	Low_grade_cartilage
ENSG00000157335	chr16_69785726_A_G_rs113351541	-388361	-388360	0.195817	93	103	2.88586e-05	-0.42848	0.100233	0.000489613	6.82176e-50	1.07058e-41	Low_grade_cartilage
ENSG00000157335	chr16_69786093_G_C_rs55863174	-387994	-387993	0.195817	93	103	2.88586e-05	-0.42848	0.100233	0.000489613	6.82176e-50	1.07058e-41	Low_grade_cartilage
ENSG00000157335	chr16_69787504_C_T_rs55992518	-386583	-386582	0.195817	93	103	2.88586e-05	-0.42848	0.100233	0.000489613	6.82176e-50	1.07058e-41	Low_grade_cartilage
ENSG00000157335	chr16_69788777_G_A_rs12596679	-385310	-385309	0.195817	93	103	2.88586e-05	-0.42848	0.100233	0.000489613	6.82176e-50	1.07058e-41	Low_grade_cartilage
ENSG00000157335	chr16_69789178_C_G_rs11641521	-384909	-384908	0.195817	93	103	2.88586e-05	-0.42848	0.100233	0.000489613	6.82176e-50	1.07058e-41	Low_grade_cartilage
ENSG00000157335	chr16_69790247_C_G_rs73579497	-383840	-383839	0.195817	93	103	2.88586e-05	-0.42848	0.100233	0.000489613	6.82176e-50	1.07058e-41	Low_grade_cartilage
ENSG00000157335	chr16_69791825_C_T_rs56282083	-382262	-382261	0.195817	93	103	2.88586e-05	-0.42848	0.100233	0.000489613	6.82176e-50	1.07058e-41	Low_grade_cartilage
ENSG00000157335	chr16_69795273_CA_C_rs66476556	-378814	-378813	0.686312	138	165	7.07423e-06	0.389566	0.0845864	0.000489613	6.82176e-50	1.07058e-41	Low_grade_cartilage
ENSG00000157335	chr16_69796017_T_C_rs72783183	-378070	-378069	0.0817491	40	43	2.17278e-05	0.586695	0.135087	0.000489613	6.82176e-50	1.07058e-41	Low_grade_cartilage
ENSG00000157335	chr16_69796425_A_G_rs6499255	-377662	-377661	0.203422	96	107	2.48882e-05	-0.432235	0.100274	0.000489613	6.82176e-50	1.07058e-41	Low_grade_cartilage
ENSG00000157335	chr16_69796512_G_A_rs60231938	-377575	-377574	0.195817	93	103	7.56921e-05	-0.410885	0.101795	0.000489613	6.82176e-50	1.07058e-41	Low_grade_cartilage
ENSG00000157335	chr16_69798268_C_T_rs72783184	-375819	-375818	0.0836502	41	44	1.02103e-05	0.603447	0.133477	0.000489613	6.82176e-50	1.07058e-41	Low_grade_cartilage
ENSG00000157335	chr16_69805328_G_A_rs56000913	-368759	-368758	0.0817491	40	43	2.17278e-05	0.586695	0.135087	0.000489613	6.82176e-50	1.07058e-41	Low_grade_cartilage
ENSG00000157335	chr16_69809391_C_T_rs72783188	-364696	-364695	0.0836502	41	44	1.02103e-05	0.603447	0.133477	0.000489613	6.82176e-50	1.07058e-41	Low_grade_cartilage
ENSG00000157335	chr16_69815128_G_A_rs149980375	-358959	-358958	0.0817491	40	43	3.01863e-05	0.569401	0.133539	0.000489613	6.82176e-50	1.07058e-41	Low_grade_cartilage
ENSG00000157335	chr16_69818309_G_A_rs146490262	-355778	-355777	0.0817491	40	43	2.17278e-05	0.586695	0.135087	0.000489613	6.82176e-50	1.07058e-41	Low_grade_cartilage
ENSG00000157335	chr16_69819019_T_C_rs72783189	-355068	-355067	0.0836502	41	44	1.02103e-05	0.603447	0.133477	0.000489613	6.82176e-50	1.07058e-41	Low_grade_cartilage
ENSG00000157335	chr16_69819940_A_G_rs56186702	-354147	-354146	0.0836502	41	44	1.02103e-05	0.603447	0.133477	0.000489613	6.82176e-50	1.07058e-41	Low_grade_cartilage
ENSG00000157335	chr16_69821595_G_C_rs72783195	-352492	-352491	0.0836502	41	44	1.02103e-05	0.603447	0.133477	0.000489613	6.82176e-50	1.07058e-41	Low_grade_cartilage
ENSG00000157335	chr16_69822575_G_A_rs72783198	-351512	-351511	0.0836502	41	44	1.02103e-05	0.603447	0.133477	0.000489613	6.82176e-50	1.07058e-41	Low_grade_cartilage
ENSG00000157335	chr16_69823598_G_T_rs140681818	-350489	-350488	0.0836502	41	44	1.02103e-05	0.603447	0.133477	0.000489613	6.82176e-50	1.07058e-41	Low_grade_cartilage
ENSG00000157335	chr16_69823599_C_T_rs147088835	-350488	-350487	0.0836502	41	44	1.02103e-05	0.603447	0.133477	0.000489613	6.82176e-50	1.07058e-41	Low_grade_cartilage
ENSG00000157335	chr16_69828438_C_T_rs56369384	-345649	-345648	0.0855513	42	45	6.69384e-06	0.611566	0.132426	0.000489613	6.82176e-50	1.07058e-41	Low_grade_cartilage
ENSG00000157335	chr16_69833404_CT_C_rs11353651	-340683	-340682	0.0836502	41	44	1.02103e-05	0.603447	0.133477	0.000489613	6.82176e-50	1.07058e-41	Low_grade_cartilage
ENSG00000157335	chr16_69836836_G_GAA_rs146169739	-337251	-337250	0.0855513	42	45	6.69384e-06	0.611566	0.132426	0.000489613	6.82176e-50	1.07058e-41	Low_grade_cartilage
ENSG00000157335	chr16_69837836_G_A_rs8062809	-336251	-336250	0.0836502	41	44	1.02103e-05	0.603447	0.133477	0.000489613	6.82176e-50	1.07058e-41	Low_grade_cartilage
ENSG00000157335	chr16_69839928_C_T_rs78432537	-334159	-334158	0.0760456	40	40	2.93016e-09	0.910966	0.146993	0.000489613	6.82176e-50	1.07058e-41	Low_grade_cartilage
ENSG00000157335	chr16_69844670_A_G_rs72785009	-329417	-329416	0.0855513	42	45	6.69384e-06	0.611566	0.132426	0.000489613	6.82176e-50	1.07058e-41	Low_grade_cartilage
ENSG00000157335	chr16_69844969_A_G_rs72785012	-329118	-329117	0.0855513	42	45	6.69384e-06	0.611566	0.132426	0.000489613	6.82176e-50	1.07058e-41	Low_grade_cartilage
ENSG00000157335	chr16_69844989_A_G_rs17300801	-329098	-329097	0.0855513	42	45	6.69384e-06	0.611566	0.132426	0.000489613	6.82176e-50	1.07058e-41	Low_grade_cartilage
ENSG00000157335	chr16_69848759_A_G_rs62051391	-325328	-325327	0.0532319	27	28	0.000314728	0.624129	0.170393	0.000489613	6.82176e-50	1.07058e-41	Low_grade_cartilage
ENSG00000157335	chr16_69854840_C_T_rs117709675	-319247	-319246	0.0855513	42	45	6.69384e-06	0.611566	0.132426	0.000489613	6.82176e-50	1.07058e-41	Low_grade_cartilage
ENSG00000157335	chr16_69859094_C_T_rs72785019	-314993	-314992	0.0855513	42	45	6.69384e-06	0.611566	0.132426	0.000489613	6.82176e-50	1.07058e-41	Low_grade_cartilage
ENSG00000157335	chr16_69859696_G_A_rs72785020	-314391	-314390	0.0855513	42	45	6.69384e-06	0.611566	0.132426	0.000489613	6.82176e-50	1.07058e-41	Low_grade_cartilage
ENSG00000157335	chr16_69863206_C_A_rs72785024	-310881	-310880	0.0855513	42	45	6.69384e-06	0.611566	0.132426	0.000489613	6.82176e-50	1.07058e-41	Low_grade_cartilage
ENSG00000157335	chr16_69866723_C_T_rs72785026	-307364	-307363	0.0855513	42	45	6.69384e-06	0.611566	0.132426	0.000489613	6.82176e-50	1.07058e-41	Low_grade_cartilage
ENSG00000157335	chr16_69867946_G_A_rs72785029	-306141	-306140	0.0855513	42	45	6.69384e-06	0.611566	0.132426	0.000489613	6.82176e-50	1.07058e-41	Low_grade_cartilage
ENSG00000157335	chr16_69869180_G_A_rs55897481	-304907	-304906	0.0855513	42	45	6.69384e-06	0.611566	0.132426	0.000489613	6.82176e-50	1.07058e-41	Low_grade_cartilage
ENSG00000157335	chr16_69869278_T_C_rs7204326	-304809	-304808	0.0855513	42	45	6.69384e-06	0.611566	0.132426	0.000489613	6.82176e-50	1.07058e-41	Low_grade_cartilage
ENSG00000157335	chr16_69869402_TG_T_rs200046595	-304685	-304684	0.095057	49	50	0.000144586	0.526459	0.136029	0.000489613	6.82176e-50	1.07058e-41	Low_grade_cartilage
ENSG00000157335	chr16_69869421_C_T_rs7203292	-304666	-304665	0.0855513	42	45	6.69384e-06	0.611566	0.132426	0.000489613	6.82176e-50	1.07058e-41	Low_grade_cartilage
ENSG00000157335	chr16_69869462_G_A_rs72785033	-304625	-304624	0.0855513	42	45	6.69384e-06	0.611566	0.132426	0.000489613	6.82176e-50	1.07058e-41	Low_grade_cartilage
ENSG00000157335	chr16_69869575_A_G_rs72785034	-304512	-304511	0.0855513	42	45	6.69384e-06	0.611566	0.132426	0.000489613	6.82176e-50	1.07058e-41	Low_grade_cartilage
ENSG00000157335	chr16_69870172_G_A_rs72785037	-303915	-303914	0.0855513	42	45	6.69384e-06	0.611566	0.132426	0.000489613	6.82176e-50	1.07058e-41	Low_grade_cartilage
ENSG00000157335	chr16_69870212_C_T_rs72785038	-303875	-303874	0.0855513	42	45	6.69384e-06	0.611566	0.132426	0.000489613	6.82176e-50	1.07058e-41	Low_grade_cartilage
ENSG00000157335	chr16_69874962_C_T_rs116857982	-299125	-299124	0.0855513	42	45	6.69384e-06	0.611566	0.132426	0.000489613	6.82176e-50	1.07058e-41	Low_grade_cartilage
ENSG00000157335	chr16_69876389_C_G_rs112059775	-297698	-297697	0.0855513	42	45	6.69384e-06	0.611566	0.132426	0.000489613	6.82176e-50	1.07058e-41	Low_grade_cartilage
ENSG00000157335	chr16_69877014_T_C_rs72785045	-297073	-297072	0.0855513	42	45	6.69384e-06	0.611566	0.132426	0.000489613	6.82176e-50	1.07058e-41	Low_grade_cartilage
ENSG00000157335	chr16_69878680_CATGTATCT_C_rs145696632	-295407	-295406	0.0855513	42	45	6.69384e-06	0.611566	0.132426	0.000489613	6.82176e-50	1.07058e-41	Low_grade_cartilage
ENSG00000157335	chr16_69879385_C_T_rs72785047	-294702	-294701	0.0855513	42	45	6.69384e-06	0.611566	0.132426	0.000489613	6.82176e-50	1.07058e-41	Low_grade_cartilage
ENSG00000157335	chr16_69879447_T_C_rs72785048	-294640	-294639	0.0855513	42	45	6.69384e-06	0.611566	0.132426	0.000489613	6.82176e-50	1.07058e-41	Low_grade_cartilage
ENSG00000157335	chr16_69879993_C_CT_rs113061460	-294094	-294093	0.0855513	42	45	6.69384e-06	0.611566	0.132426	0.000489613	6.82176e-50	1.07058e-41	Low_grade_cartilage
ENSG00000157335	chr16_69880021_T_A_rs58722949	-294066	-294065	0.0855513	42	45	6.69384e-06	0.611566	0.132426	0.000489613	6.82176e-50	1.07058e-41	Low_grade_cartilage
ENSG00000157335	chr16_69880231_G_A_rs55921818	-293856	-293855	0.0855513	42	45	6.69384e-06	0.611566	0.132426	0.000489613	6.82176e-50	1.07058e-41	Low_grade_cartilage
ENSG00000157335	chr16_69880675_C_G_rs55635123	-293412	-293411	0.0855513	42	45	6.69384e-06	0.611566	0.132426	0.000489613	6.82176e-50	1.07058e-41	Low_grade_cartilage
ENSG00000157335	chr16_69880917_A_G_rs72785052	-293170	-293169	0.0855513	42	45	6.69384e-06	0.611566	0.132426	0.000489613	6.82176e-50	1.07058e-41	Low_grade_cartilage
ENSG00000157335	chr16_69881881_C_A_rs146625666	-292206	-292205	0.0855513	42	45	6.69384e-06	0.611566	0.132426	0.000489613	6.82176e-50	1.07058e-41	Low_grade_cartilage
ENSG00000157335	chr16_69882068_C_T_rs116897251	-292019	-292018	0.0855513	42	45	6.69384e-06	0.611566	0.132426	0.000489613	6.82176e-50	1.07058e-41	Low_grade_cartilage
ENSG00000157335	chr16_69882410_A_G_rs72785055	-291677	-291676	0.0855513	42	45	6.69384e-06	0.611566	0.132426	0.000489613	6.82176e-50	1.07058e-41	Low_grade_cartilage
ENSG00000157335	chr16_69883779_G_T_rs56180453	-290308	-290307	0.0855513	42	45	6.69384e-06	0.611566	0.132426	0.000489613	6.82176e-50	1.07058e-41	Low_grade_cartilage
ENSG00000157335	chr16_69884062_T_C_rs9935643	-290025	-290024	0.0931559	46	49	7.55219e-05	0.522102	0.12933	0.000489613	6.82176e-50	1.07058e-41	Low_grade_cartilage
ENSG00000157335	chr16_69884866_C_T_rs7191376	-289221	-289220	0.0931559	46	49	7.55219e-05	0.522102	0.12933	0.000489613	6.82176e-50	1.07058e-41	Low_grade_cartilage
ENSG00000157335	chr16_69885141_ATT_A_rs773848301	-288946	-288945	0.0836502	41	44	2.36165e-06	0.643193	0.132568	0.000489613	6.82176e-50	1.07058e-41	Low_grade_cartilage
ENSG00000157335	chr16_69885968_T_C_rs72785058	-288119	-288118	0.0855513	42	45	6.69384e-06	0.611566	0.132426	0.000489613	6.82176e-50	1.07058e-41	Low_grade_cartilage
ENSG00000157335	chr16_69887117_G_T_rs72785059	-286970	-286969	0.0855513	42	45	6.69384e-06	0.611566	0.132426	0.000489613	6.82176e-50	1.07058e-41	Low_grade_cartilage
ENSG00000157335	chr16_69888946_T_C_rs148521751	-285141	-285140	0.0855513	42	45	6.69384e-06	0.611566	0.132426	0.000489613	6.82176e-50	1.07058e-41	Low_grade_cartilage
ENSG00000157335	chr16_69889451_G_A_rs28444781	-284636	-284635	0.0931559	46	49	7.55219e-05	0.522102	0.12933	0.000489613	6.82176e-50	1.07058e-41	Low_grade_cartilage
ENSG00000157335	chr16_69895537_G_C_rs56377800	-278550	-278549	0.0855513	42	45	6.69384e-06	0.611566	0.132426	0.000489613	6.82176e-50	1.07058e-41	Low_grade_cartilage
ENSG00000157335	chr16_69896557_C_T_rs72785064	-277530	-277529	0.0855513	42	45	6.69384e-06	0.611566	0.132426	0.000489613	6.82176e-50	1.07058e-41	Low_grade_cartilage
ENSG00000157335	chr16_69899950_CTGAACAAGTCAATATT_C_rs148777460;rs574410667	-274137	-274136	0.0855513	42	45	6.69384e-06	0.611566	0.132426	0.000489613	6.82176e-50	1.07058e-41	Low_grade_cartilage
ENSG00000157335	chr16_69900418_CAGG_C_rs151329313	-273669	-273668	0.0855513	42	45	6.69384e-06	0.611566	0.132426	0.000489613	6.82176e-50	1.07058e-41	Low_grade_cartilage
ENSG00000157335	chr16_69900839_T_C_rs72785065	-273248	-273247	0.0855513	42	45	6.69384e-06	0.611566	0.132426	0.000489613	6.82176e-50	1.07058e-41	Low_grade_cartilage
ENSG00000157335	chr16_69908705_AG_A_rs5817677;rs796537462	-265382	-265381	0.657795	149	180	0.000259827	0.29744	0.0800694	0.000489613	6.82176e-50	1.07058e-41	Low_grade_cartilage
ENSG00000157335	chr16_69910432_G_A_rs4985376	-263655	-263654	0.631179	161	194	8.62547e-05	0.32527	0.0812508	0.000489613	6.82176e-50	1.07058e-41	Low_grade_cartilage
ENSG00000157335	chr16_69911189_C_T_rs4985451	-262898	-262897	0.657795	151	180	0.000131587	0.316625	0.0812958	0.000489613	6.82176e-50	1.07058e-41	Low_grade_cartilage
ENSG00000157335	chr16_69911238_C_T_rs4985452	-262849	-262848	0.659696	150	179	0.000158523	0.312165	0.0811638	0.000489613	6.82176e-50	1.07058e-41	Low_grade_cartilage
ENSG00000157335	chr16_69911358_A_G_rs4985453	-262729	-262728	0.671103	145	173	9.48684e-05	0.322146	0.0809611	0.000489613	6.82176e-50	1.07058e-41	Low_grade_cartilage
ENSG00000157335	chr16_69911629_G_A_rs2362643	-262458	-262457	0.661597	150	178	8.82879e-05	0.326197	0.0816032	0.000489613	6.82176e-50	1.07058e-41	Low_grade_cartilage
ENSG00000157335	chr16_69913200_A_AT_rs112233666;rs398119476	-260887	-260886	0.671103	144	173	0.000167958	0.309383	0.0807594	0.000489613	6.82176e-50	1.07058e-41	Low_grade_cartilage
ENSG00000157335	chr16_69913933_G_A_rs7196525	-260154	-260153	0.673004	143	172	0.000128437	0.314285	0.0805649	0.000489613	6.82176e-50	1.07058e-41	Low_grade_cartilage
ENSG00000157335	chr16_69914284_C_T_rs4985454	-259803	-259802	0.673004	143	172	0.000128437	0.314285	0.0805649	0.000489613	6.82176e-50	1.07058e-41	Low_grade_cartilage
ENSG00000157335	chr16_69914429_T_TCAG_rs71385623	-259658	-259657	0.673004	143	172	0.000128437	0.314285	0.0805649	0.000489613	6.82176e-50	1.07058e-41	Low_grade_cartilage
ENSG00000157335	chr16_69914594_A_C_rs4985377	-259493	-259492	0.673004	143	172	0.000128437	0.314285	0.0805649	0.000489613	6.82176e-50	1.07058e-41	Low_grade_cartilage
ENSG00000157335	chr16_69915046_G_A_rs4985378	-259041	-259040	0.673004	143	172	0.000128437	0.314285	0.0805649	0.000489613	6.82176e-50	1.07058e-41	Low_grade_cartilage
ENSG00000157335	chr16_69915055_A_G_rs4985455	-259032	-259031	0.673004	143	172	0.000128437	0.314285	0.0805649	0.000489613	6.82176e-50	1.07058e-41	Low_grade_cartilage
ENSG00000157335	chr16_69915293_C_T_rs4985379	-258794	-258793	0.673004	143	172	0.000128437	0.314285	0.0805649	0.000489613	6.82176e-50	1.07058e-41	Low_grade_cartilage
ENSG00000157335	chr16_69915337_G_A_rs7192483	-258750	-258749	0.673004	143	172	0.000128437	0.314285	0.0805649	0.000489613	6.82176e-50	1.07058e-41	Low_grade_cartilage
ENSG00000157335	chr16_69915347_G_A_rs6499272	-258740	-258739	0.673004	143	172	0.000128437	0.314285	0.0805649	0.000489613	6.82176e-50	1.07058e-41	Low_grade_cartilage
ENSG00000157335	chr16_69915357_T_C_rs7193518	-258730	-258729	0.673004	143	172	0.000128437	0.314285	0.0805649	0.000489613	6.82176e-50	1.07058e-41	Low_grade_cartilage
ENSG00000157335	chr16_69915884_A_T_rs6499273	-258203	-258202	0.673004	143	172	0.000128437	0.314285	0.0805649	0.000489613	6.82176e-50	1.07058e-41	Low_grade_cartilage
ENSG00000157335	chr16_69916753_T_C_rs904810	-257334	-257333	0.673004	143	172	0.000128437	0.314285	0.0805649	0.000489613	6.82176e-50	1.07058e-41	Low_grade_cartilage
ENSG00000157335	chr16_69917388_A_G_rs904809	-256699	-256698	0.673004	143	172	0.000128437	0.314285	0.0805649	0.000489613	6.82176e-50	1.07058e-41	Low_grade_cartilage
ENSG00000157335	chr16_69917944_C_CCT_rs72523665	-256143	-256142	0.673004	143	172	0.000128437	0.314285	0.0805649	0.000489613	6.82176e-50	1.07058e-41	Low_grade_cartilage
ENSG00000157335	chr16_69918754_C_T_rs4985456	-255333	-255332	0.673004	143	172	0.000128437	0.314285	0.0805649	0.000489613	6.82176e-50	1.07058e-41	Low_grade_cartilage
ENSG00000157335	chr16_69919605_G_A_rs4985459	-254482	-254481	0.673004	143	172	0.000128437	0.314285	0.0805649	0.000489613	6.82176e-50	1.07058e-41	Low_grade_cartilage
ENSG00000157335	chr16_69919991_T_A_rs11647767	-254096	-254095	0.671103	144	173	0.000159961	0.311933	0.0811535	0.000489613	6.82176e-50	1.07058e-41	Low_grade_cartilage
ENSG00000157335	chr16_69921787_A_G_rs34195470	-252300	-252299	0.574144	177	224	7.21335e-06	0.356149	0.0774055	0.000489613	6.82176e-50	1.07058e-41	Low_grade_cartilage
ENSG00000157335	chr16_69921902_T_C_rs7192245	-252185	-252184	0.676806	141	170	5.25004e-05	0.330671	0.0801026	0.000489613	6.82176e-50	1.07058e-41	Low_grade_cartilage
ENSG00000157335	chr16_69921917_T_C_rs9922964	-252170	-252169	0.676806	141	170	5.25004e-05	0.330671	0.0801026	0.000489613	6.82176e-50	1.07058e-41	Low_grade_cartilage
ENSG00000157335	chr16_69922057_C_G_rs9746247	-252030	-252029	0.60076	168	210	1.18472e-05	0.350628	0.078154	0.000489613	6.82176e-50	1.07058e-41	Low_grade_cartilage
ENSG00000157335	chr16_69923322_G_GGT_rs111837947	-250765	-250764	0.579848	172	221	8.11828e-06	0.344364	0.0752881	0.000489613	6.82176e-50	1.07058e-41	Low_grade_cartilage
ENSG00000157335	chr16_69924328_G_A_rs72785073	-249759	-249758	0.0912548	46	48	4.27019e-07	0.681522	0.130596	0.000489613	6.82176e-50	1.07058e-41	Low_grade_cartilage
ENSG00000157335	chr16_69924592_T_C_rs904808	-249495	-249494	0.752852	115	130	1.79382e-12	0.627736	0.0837963	0.000489613	6.82176e-50	1.07058e-41	Low_grade_cartilage
ENSG00000157335	chr16_69925918_G_C_rs12149320	-248169	-248168	0.420152	170	221	1.27912e-44	0.883703	0.0491219	0.000489613	6.82176e-50	1.07058e-41	Low_grade_cartilage
ENSG00000157335	chr16_69926085_G_C_rs904807	-248002	-248001	0.730038	122	142	5.22719e-11	0.553067	0.0799281	0.000489613	6.82176e-50	1.07058e-41	Low_grade_cartilage
ENSG00000157335	chr16_69926361_A_G_rs904806	-247726	-247725	0.730038	122	142	5.22713e-11	0.553067	0.0799281	0.000489613	6.82176e-50	1.07058e-41	Low_grade_cartilage
ENSG00000157335	chr16_69926589_G_A_rs904805	-247498	-247497	0.730038	122	142	5.22719e-11	0.553067	0.0799281	0.000489613	6.82176e-50	1.07058e-41	Low_grade_cartilage
ENSG00000157335	chr16_69926702_T_C_rs904804	-247385	-247384	0.730038	122	142	5.22719e-11	0.553067	0.0799281	0.000489613	6.82176e-50	1.07058e-41	Low_grade_cartilage
ENSG00000157335	chr16_69927089_A_G_rs1983015	-246998	-246997	0.730038	122	142	5.22719e-11	0.553067	0.0799281	0.000489613	6.82176e-50	1.07058e-41	Low_grade_cartilage
ENSG00000157335	chr16_69927091_T_G_rs2133796	-246996	-246995	0.328897	148	173	3.28503e-10	-0.525754	0.0797084	0.000489613	6.82176e-50	1.07058e-41	Low_grade_cartilage
ENSG00000157335	chr16_69927393_C_T_rs57613728	-246694	-246693	0.328897	148	173	3.28503e-10	-0.525754	0.0797084	0.000489613	6.82176e-50	1.07058e-41	Low_grade_cartilage
ENSG00000157335	chr16_69927437_C_CTGTG_rs57082779;rs397786044	-246650	-246649	0.285171	133	150	3.61985e-09	-0.531385	0.0862923	0.000489613	6.82176e-50	1.07058e-41	Low_grade_cartilage
ENSG00000157335	chr16_69927861_T_C_rs3762178	-246226	-246225	0.76616	109	123	5.38563e-09	0.511445	0.0840706	0.000489613	6.82176e-50	1.07058e-41	Low_grade_cartilage
ENSG00000157335	chr16_69928578_C_T_rs11864678	-245509	-245508	0.730038	122	142	5.22713e-11	0.553067	0.0799281	0.000489613	6.82176e-50	1.07058e-41	Low_grade_cartilage
ENSG00000157335	chr16_69929452_G_A_rs1566452	-244635	-244634	0.728137	123	143	7.31817e-11	0.548881	0.0800001	0.000489613	6.82176e-50	1.07058e-41	Low_grade_cartilage
ENSG00000157335	chr16_69930471_G_A_rs4985460	-243616	-243615	0.365019	152	192	6.42241e-41	0.874961	0.0520567	0.000489613	6.82176e-50	1.07058e-41	Low_grade_cartilage
ENSG00000157335	chr16_69931118_C_T_rs77870048	-242969	-242968	0.0532319	28	28	6.84166e-08	0.942709	0.168584	0.000489613	6.82176e-50	1.07058e-41	Low_grade_cartilage
ENSG00000157335	chr16_69931121_A_T_rs2270840	-242966	-242965	0.730038	122	142	5.22719e-11	0.553067	0.0799281	0.000489613	6.82176e-50	1.07058e-41	Low_grade_cartilage
ENSG00000157335	chr16_69931378_T_G_rs8052727	-242709	-242708	0.730038	122	142	5.22719e-11	0.553067	0.0799281	0.000489613	6.82176e-50	1.07058e-41	Low_grade_cartilage
ENSG00000157335	chr16_69931689_A_G_rs2291961	-242398	-242397	0.730038	122	142	5.22719e-11	0.553067	0.0799281	0.000489613	6.82176e-50	1.07058e-41	Low_grade_cartilage
ENSG00000157335	chr16_69932072_A_G_rs4985381	-242015	-242014	0.730038	122	142	5.22713e-11	0.553067	0.0799281	0.000489613	6.82176e-50	1.07058e-41	Low_grade_cartilage
ENSG00000157335	chr16_69932247_T_C_rs10048129	-241840	-241839	0.730038	122	142	5.22719e-11	0.553067	0.0799281	0.000489613	6.82176e-50	1.07058e-41	Low_grade_cartilage
ENSG00000157335	chr16_69932414_A_G_rs10048088	-241673	-241672	0.730038	122	142	5.22719e-11	0.553067	0.0799281	0.000489613	6.82176e-50	1.07058e-41	Low_grade_cartilage
ENSG00000157335	chr16_69932459_G_A_rs10048090	-241628	-241627	0.730038	122	142	5.22719e-11	0.553067	0.0799281	0.000489613	6.82176e-50	1.07058e-41	Low_grade_cartilage
ENSG00000157335	chr16_69933190_G_A_rs2102066	-240897	-240896	0.728137	123	143	7.31817e-11	0.548881	0.0800001	0.000489613	6.82176e-50	1.07058e-41	Low_grade_cartilage
ENSG00000157335	chr16_69933413_G_A_rs7206222	-240674	-240673	0.728137	123	143	7.31817e-11	0.548881	0.0800001	0.000489613	6.82176e-50	1.07058e-41	Low_grade_cartilage
ENSG00000157335	chr16_69933829_G_A_rs8047818	-240258	-240257	0.728137	123	143	7.3182e-11	0.548881	0.0800001	0.000489613	6.82176e-50	1.07058e-41	Low_grade_cartilage
ENSG00000157335	chr16_69933994_T_C_rs2270841	-240093	-240092	0.728137	123	143	7.3182e-11	0.548881	0.0800001	0.000489613	6.82176e-50	1.07058e-41	Low_grade_cartilage
ENSG00000157335	chr16_69934298_G_A_rs8048678	-239789	-239788	0.728137	123	143	7.31817e-11	0.548881	0.0800001	0.000489613	6.82176e-50	1.07058e-41	Low_grade_cartilage
ENSG00000157335	chr16_69934464_C_T_rs8048590	-239623	-239622	0.728137	123	143	7.31817e-11	0.548881	0.0800001	0.000489613	6.82176e-50	1.07058e-41	Low_grade_cartilage
ENSG00000157335	chr16_69934493_G_T_rs8049004	-239594	-239593	0.728137	123	143	7.3182e-11	0.548881	0.0800001	0.000489613	6.82176e-50	1.07058e-41	Low_grade_cartilage
ENSG00000157335	chr16_69934708_G_C_rs12932286	-239379	-239378	0.726236	124	144	2.87186e-11	0.559224	0.0796272	0.000489613	6.82176e-50	1.07058e-41	Low_grade_cartilage
ENSG00000157335	chr16_69934719_C_A_rs66717971	-239368	-239367	0.355513	154	187	1.96863e-08	-0.443958	0.0760682	0.000489613	6.82176e-50	1.07058e-41	Low_grade_cartilage
ENSG00000157335	chr16_69934824_A_G_rs12932078	-239263	-239262	0.724335	124	145	5.01379e-11	0.549423	0.0793186	0.000489613	6.82176e-50	1.07058e-41	Low_grade_cartilage
ENSG00000157335	chr16_69934989_G_A_rs12708902	-239098	-239097	0.629278	156	195	5.378e-07	0.393621	0.076133	0.000489613	6.82176e-50	1.07058e-41	Low_grade_cartilage
ENSG00000157335	chr16_69935396_C_G_rs62053262	-238691	-238690	0.0513308	27	27	5.20896e-07	0.887963	0.171524	0.000489613	6.82176e-50	1.07058e-41	Low_grade_cartilage
ENSG00000157335	chr16_69936097_T_G_rs2270842	-237990	-237989	0.722433	126	146	8.29158e-11	0.547458	0.080047	0.000489613	6.82176e-50	1.07058e-41	Low_grade_cartilage
ENSG00000157335	chr16_69936426_A_G_rs1983016	-237661	-237660	0.722433	126	146	8.29158e-11	0.547458	0.080047	0.000489613	6.82176e-50	1.07058e-41	Low_grade_cartilage
ENSG00000157335	chr16_69936626_A_G_rs904803	-237461	-237460	0.722433	126	146	8.29158e-11	0.547458	0.080047	0.000489613	6.82176e-50	1.07058e-41	Low_grade_cartilage
ENSG00000157335	chr16_69938062_A_G_rs3762177	-236025	-236024	0.722433	126	146	8.29158e-11	0.547458	0.080047	0.000489613	6.82176e-50	1.07058e-41	Low_grade_cartilage
ENSG00000157335	chr16_69939224_A_G_rs2270843	-234863	-234862	0.387833	159	204	1.87678e-46	0.900654	0.0484702	0.000489613	6.82176e-50	1.07058e-41	Low_grade_cartilage
ENSG00000157335	chr16_69939719_GC_G_rs10712484	-234368	-234367	0.722433	126	146	8.29158e-11	0.547458	0.080047	0.000489613	6.82176e-50	1.07058e-41	Low_grade_cartilage
ENSG00000157335	chr16_69939752_C_G_rs4985461	-234335	-234334	0.722433	126	146	8.29158e-11	0.547458	0.080047	0.000489613	6.82176e-50	1.07058e-41	Low_grade_cartilage
ENSG00000157335	chr16_69939922_G_A_rs3748389	-234165	-234164	0.3327	147	175	1.55724e-11	-0.538766	0.0755859	0.000489613	6.82176e-50	1.07058e-41	Low_grade_cartilage
ENSG00000157335	chr16_69940545_C_A_rs3748388	-233542	-233541	0.722433	126	146	8.29158e-11	0.547458	0.080047	0.000489613	6.82176e-50	1.07058e-41	Low_grade_cartilage
ENSG00000157335	chr16_69940643_A_G_rs3748387	-233444	-233443	0.334601	148	176	1.23593e-11	-0.543081	0.075773	0.000489613	6.82176e-50	1.07058e-41	Low_grade_cartilage
ENSG00000157335	chr16_69940756_G_A_rs3748386	-233331	-233330	0.334601	148	176	1.23593e-11	-0.543081	0.075773	0.000489613	6.82176e-50	1.07058e-41	Low_grade_cartilage
ENSG00000157335	chr16_69940870_G_A_rs62053264	-233217	-233216	0.0532319	27	28	4.26534e-05	0.693573	0.165947	0.000489613	6.82176e-50	1.07058e-41	Low_grade_cartilage
ENSG00000157335	chr16_69941457_G_A_rs1052429	-232630	-232629	0.722433	126	146	8.29158e-11	0.547458	0.080047	0.000489613	6.82176e-50	1.07058e-41	Low_grade_cartilage
ENSG00000157335	chr16_69941728_A_T_rs3192882	-232359	-232358	0.385932	159	203	7.77642e-47	0.907159	0.0484966	0.000489613	6.82176e-50	1.07058e-41	Low_grade_cartilage
ENSG00000157335	chr16_69941993_G_T_rs7206524	-232094	-232093	0.30038	137	158	5.00445e-13	-0.605958	0.0786825	0.000489613	6.82176e-50	1.07058e-41	Low_grade_cartilage
ENSG00000157335	chr16_69942186_T_C_rs7184994	-231901	-231900	0.722433	126	146	8.29158e-11	0.547458	0.080047	0.000489613	6.82176e-50	1.07058e-41	Low_grade_cartilage
ENSG00000157335	chr16_69942961_T_C_rs4985462	-231126	-231125	0.380228	157	200	2.11568e-46	0.901235	0.0485455	0.000489613	6.82176e-50	1.07058e-41	Low_grade_cartilage
ENSG00000157335	chr16_69943133_C_T_rs7190012	-230954	-230953	0.298479	136	157	1.83122e-12	-0.591885	0.0790466	0.000489613	6.82176e-50	1.07058e-41	Low_grade_cartilage
ENSG00000157335	chr16_69943417_CGCATTCCTCTTCCCCGCATTCCTCTTCCCCGCATTCCTCTTCCCT_C_rs146692521;rs11283935	-230670	-230669	0.724335	126	145	1.19917e-10	0.545802	0.0805667	0.000489613	6.82176e-50	1.07058e-41	Low_grade_cartilage
ENSG00000157335	chr16_69944330_G_C_rs57258715	-229757	-229756	0.338403	150	178	7.02999e-13	-0.574898	0.0751925	0.000489613	6.82176e-50	1.07058e-41	Low_grade_cartilage
ENSG00000157335	chr16_69944708_T_C_rs4985463	-229379	-229378	0.724335	126	145	7.50218e-11	0.55067	0.0803116	0.000489613	6.82176e-50	1.07058e-41	Low_grade_cartilage
ENSG00000157335	chr16_69953851_G_A_rs71397999	-220236	-220235	0.0589354	31	31	9.17331e-05	0.673229	0.168831	0.000489613	6.82176e-50	1.07058e-41	Low_grade_cartilage
ENSG00000157335	chr16_69953861_C_T_rs62053340	-220226	-220225	0.401141	164	211	7.70802e-44	0.880718	0.049647	0.000489613	6.82176e-50	1.07058e-41	Low_grade_cartilage
ENSG00000157335	chr16_69954810_A_C_rs4985468	-219277	-219276	0.338403	152	178	3.03964e-12	-0.570954	0.0771198	0.000489613	6.82176e-50	1.07058e-41	Low_grade_cartilage
ENSG00000157335	chr16_69954909_A_C_rs55862211	-219178	-219177	0.404943	165	213	2.13904e-46	0.900175	0.0484925	0.000489613	6.82176e-50	1.07058e-41	Low_grade_cartilage
ENSG00000157335	chr16_69964435_A_T_rs4985471	-209652	-209651	0.391635	164	206	4.69182e-42	0.88667	0.0516427	0.000489613	6.82176e-50	1.07058e-41	Low_grade_cartilage
ENSG00000157335	chr16_69965397_C_A_rs74637212	-208690	-208689	0.254753	125	134	4.55029e-13	-0.692087	0.0896852	0.000489613	6.82176e-50	1.07058e-41	Low_grade_cartilage
ENSG00000157335	chr16_69970125_C_T_rs4267298	-203962	-203961	0.724335	126	145	1.19916e-10	0.545802	0.0805666	0.000489613	6.82176e-50	1.07058e-41	Low_grade_cartilage
ENSG00000157335	chr16_69971130_C_T_rs62050621	-202957	-202956	0.724335	126	145	1.19917e-10	0.545802	0.0805667	0.000489613	6.82176e-50	1.07058e-41	Low_grade_cartilage
ENSG00000157335	chr16_69972064_A_G_rs72785089	-202023	-202022	0.382129	157	201	1.85e-49	0.913625	0.0467047	0.000489613	6.82176e-50	1.07058e-41	Low_grade_cartilage
ENSG00000157335	chr16_69974842_C_T_rs62050630	-199245	-199244	0.724335	125	145	1.66347e-09	0.510214	0.0809606	0.000489613	6.82176e-50	1.07058e-41	Low_grade_cartilage
ENSG00000157335	chr16_69974898_C_T_rs62050632	-199189	-199188	0.340304	162	179	8.7519e-33	0.981031	0.0688734	0.000489613	6.82176e-50	1.07058e-41	Low_grade_cartilage
ENSG00000157335	chr16_69977282_T_A_rs79420889	-196805	-196804	0.38403	165	202	1.1158e-16	-0.636076	0.070517	0.000489613	6.82176e-50	1.07058e-41	Low_grade_cartilage
ENSG00000157335	chr16_69978429_C_T_rs71399903	-195658	-195657	0.380228	163	200	7.00705e-17	-0.636234	0.0699889	0.000489613	6.82176e-50	1.07058e-41	Low_grade_cartilage
ENSG00000157335	chr16_69978441_G_T_rs76092219	-195646	-195645	0.380228	163	200	7.00705e-17	-0.636234	0.0699889	0.000489613	6.82176e-50	1.07058e-41	Low_grade_cartilage
ENSG00000157335	chr16_69978544_C_T_rs62050641	-195543	-195542	0.385932	158	203	7.14713e-50	0.91192	0.0462963	0.000489613	6.82176e-50	1.07058e-41	Low_grade_cartilage
ENSG00000157335	chr16_69978669_A_G_rs71399904	-195418	-195417	0.380228	163	200	7.00698e-17	-0.636234	0.0699889	0.000489613	6.82176e-50	1.07058e-41	Low_grade_cartilage
ENSG00000157335	chr16_69978703_C_T_rs62050642	-195384	-195383	0.385932	158	203	7.14713e-50	0.91192	0.0462963	0.000489613	6.82176e-50	1.07058e-41	Low_grade_cartilage
ENSG00000157335	chr16_69980719_A_G_rs62050644	-193368	-193367	0.76616	108	123	1.62722e-08	0.518871	0.0883474	0.000489613	6.82176e-50	1.07058e-41	Low_grade_cartilage
ENSG00000157335	chr16_69980912_A_C_rs62050645	-193175	-193174	0.385932	158	203	7.14713e-50	0.91192	0.0462963	0.000489613	6.82176e-50	1.07058e-41	Low_grade_cartilage
ENSG00000157335	chr16_69982049_G_A_rs76431119	-192038	-192037	0.385932	158	203	7.14713e-50	0.91192	0.0462963	0.000489613	6.82176e-50	1.07058e-41	Low_grade_cartilage
ENSG00000157335	chr16_69982100_A_G_rs200940294	-191987	-191986	0.385932	158	203	7.23927e-44	0.877462	0.0494392	0.000489613	6.82176e-50	1.07058e-41	Low_grade_cartilage
ENSG00000157335	chr16_69982152_A_C_rs71399905	-191935	-191934	0.385932	158	203	7.14713e-50	0.91192	0.0462963	0.000489613	6.82176e-50	1.07058e-41	Low_grade_cartilage
ENSG00000157335	chr16_69982513_T_A_rs3748385	-191574	-191573	0.385932	158	203	7.14713e-50	0.91192	0.0462963	0.000489613	6.82176e-50	1.07058e-41	Low_grade_cartilage
ENSG00000157335	chr16_69982670_G_A_rs3748384	-191417	-191416	0.380228	163	200	7.00705e-17	-0.636234	0.0699889	0.000489613	6.82176e-50	1.07058e-41	Low_grade_cartilage
ENSG00000157335	chr16_69982794_G_A_rs8047236	-191293	-191292	0.380228	163	200	7.00698e-17	-0.636234	0.0699889	0.000489613	6.82176e-50	1.07058e-41	Low_grade_cartilage
ENSG00000157335	chr16_69983123_G_A_rs28478389	-190964	-190963	0.342205	144	180	1.09193e-15	-0.598155	0.0689764	0.000489613	6.82176e-50	1.07058e-41	Low_grade_cartilage
ENSG00000157335	chr16_69983212_T_C_rs8048883	-190875	-190874	0.380228	163	200	7.00705e-17	-0.636234	0.0699889	0.000489613	6.82176e-50	1.07058e-41	Low_grade_cartilage
ENSG00000157335	chr16_69983389_T_C_rs28659838	-190698	-190697	0.378327	162	199	3.59552e-16	-0.622325	0.0703808	0.000489613	6.82176e-50	1.07058e-41	Low_grade_cartilage
ENSG00000157335	chr16_69984028_A_G_rs28409298	-190059	-190058	0.380228	163	200	7.00698e-17	-0.636234	0.0699889	0.000489613	6.82176e-50	1.07058e-41	Low_grade_cartilage
ENSG00000157335	chr16_69984230_T_C_rs28565395	-189857	-189856	0.76616	108	123	1.62722e-08	0.518871	0.0883474	0.000489613	6.82176e-50	1.07058e-41	Low_grade_cartilage
ENSG00000157335	chr16_69984515_TA_T_rs71151145;rs398029839	-189572	-189571	0.724335	125	145	2.06531e-05	0.380398	0.087343	0.000489613	6.82176e-50	1.07058e-41	Low_grade_cartilage
ENSG00000157335	chr16_69987554_G_A_rs4985384	-186533	-186532	0.385932	158	203	7.14713e-50	0.91192	0.0462963	0.000489613	6.82176e-50	1.07058e-41	Low_grade_cartilage
ENSG00000157335	chr16_69987757_G_A_rs35977052	-186330	-186329	0.380228	163	200	7.00705e-17	-0.636234	0.0699889	0.000489613	6.82176e-50	1.07058e-41	Low_grade_cartilage
ENSG00000157335	chr16_69987831_T_A_rs34895708	-186256	-186255	0.385932	158	203	7.14713e-50	0.91192	0.0462963	0.000489613	6.82176e-50	1.07058e-41	Low_grade_cartilage
ENSG00000157335	chr16_69987977_G_T_rs56221302	-186110	-186109	0.380228	163	200	7.00698e-17	-0.636234	0.0699889	0.000489613	6.82176e-50	1.07058e-41	Low_grade_cartilage
ENSG00000157335	chr16_69988262_C_T_rs62051303	-185825	-185824	0.385932	158	203	7.14713e-50	0.91192	0.0462963	0.000489613	6.82176e-50	1.07058e-41	Low_grade_cartilage
ENSG00000157335	chr16_69988331_C_T_rs62051304	-185756	-185755	0.385932	158	203	7.14713e-50	0.91192	0.0462963	0.000489613	6.82176e-50	1.07058e-41	Low_grade_cartilage
ENSG00000157335	chr16_69988630_T_C_rs62051305	-185457	-185456	0.382129	158	201	6.82181e-50	0.922164	0.0468005	0.000489613	6.82176e-50	1.07058e-41	Low_grade_cartilage
ENSG00000157335	chr16_69988953_G_A_rs3868140	-185134	-185133	0.76616	108	123	1.62722e-08	0.518871	0.0883474	0.000489613	6.82176e-50	1.07058e-41	Low_grade_cartilage
ENSG00000157335	chr16_69990431_G_C_rs62051311	-183656	-183655	0.385932	158	203	7.14713e-50	0.91192	0.0462963	0.000489613	6.82176e-50	1.07058e-41	Low_grade_cartilage
ENSG00000157335	chr16_69990493_A_G_rs3928415	-183594	-183593	0.385932	158	203	7.14713e-50	0.91192	0.0462963	0.000489613	6.82176e-50	1.07058e-41	Low_grade_cartilage
ENSG00000157335	chr16_69991184_C_T_rs71212891	-182903	-182902	0.380228	163	200	7.00698e-17	-0.636234	0.0699889	0.000489613	6.82176e-50	1.07058e-41	Low_grade_cartilage
ENSG00000157335	chr16_69991721_T_C_rs12919312	-182366	-182365	0.385932	158	203	7.14713e-50	0.91192	0.0462963	0.000489613	6.82176e-50	1.07058e-41	Low_grade_cartilage
ENSG00000157335	chr16_69991931_T_C_rs9922160	-182156	-182155	0.781369	103	115	1.05633e-06	0.473589	0.0942143	0.000489613	6.82176e-50	1.07058e-41	Low_grade_cartilage
ENSG00000157335	chr16_69992053_A_C_rs12918586	-182034	-182033	0.76616	108	123	1.62722e-08	0.518871	0.0883474	0.000489613	6.82176e-50	1.07058e-41	Low_grade_cartilage
ENSG00000157335	chr16_69993732_A_G_rs3869422	-180355	-180354	0.76616	108	123	1.62722e-08	0.518871	0.0883474	0.000489613	6.82176e-50	1.07058e-41	Low_grade_cartilage
ENSG00000157335	chr16_69994829_C_G_rs28483628	-179258	-179257	0.378327	163	199	1.349e-16	-0.638108	0.0709685	0.000489613	6.82176e-50	1.07058e-41	Low_grade_cartilage
ENSG00000157335	chr16_69996200_G_A_rs62051315	-177887	-177886	0.387833	159	204	5.00976e-49	0.913251	0.0470267	0.000489613	6.82176e-50	1.07058e-41	Low_grade_cartilage
ENSG00000157335	chr16_69996593_A_G_rs62051316	-177494	-177493	0.387833	159	204	5.00976e-49	0.913251	0.0470267	0.000489613	6.82176e-50	1.07058e-41	Low_grade_cartilage
ENSG00000157335	chr16_69997402_T_C_rs62051317	-176685	-176684	0.385932	159	203	3.21836e-48	0.910079	0.0475096	0.000489613	6.82176e-50	1.07058e-41	Low_grade_cartilage
ENSG00000157335	chr16_69998004_A_C_rs62051322	-176083	-176082	0.387833	159	204	5.00976e-49	0.913251	0.0470267	0.000489613	6.82176e-50	1.07058e-41	Low_grade_cartilage
ENSG00000157335	chr16_69998006_G_A_rs62051323	-176081	-176080	0.387833	159	204	5.00976e-49	0.913251	0.0470267	0.000489613	6.82176e-50	1.07058e-41	Low_grade_cartilage
ENSG00000157335	chr16_69998036_G_A_rs62051324	-176051	-176050	0.387833	159	204	5.00976e-49	0.913251	0.0470267	0.000489613	6.82176e-50	1.07058e-41	Low_grade_cartilage
ENSG00000157335	chr16_69999086_T_C_rs6499281	-175001	-175000	0.76616	108	123	1.62722e-08	0.518871	0.0883474	0.000489613	6.82176e-50	1.07058e-41	Low_grade_cartilage
ENSG00000157335	chr16_69999106_TA_T_rs36025002	-174981	-174980	0.76616	108	123	1.62722e-08	0.518871	0.0883474	0.000489613	6.82176e-50	1.07058e-41	Low_grade_cartilage
ENSG00000157335	chr16_69999709_G_A_rs62051325	-174378	-174377	0.385932	158	203	7.14713e-50	0.91192	0.0462963	0.000489613	6.82176e-50	1.07058e-41	Low_grade_cartilage
ENSG00000157335	chr16_69999766_T_C_rs56375401	-174321	-174320	0.76616	108	123	1.62722e-08	0.518871	0.0883474	0.000489613	6.82176e-50	1.07058e-41	Low_grade_cartilage
ENSG00000157335	chr16_70000100_C_T_rs7403801	-173987	-173986	0.380228	163	200	7.00698e-17	-0.636234	0.0699889	0.000489613	6.82176e-50	1.07058e-41	Low_grade_cartilage
ENSG00000157335	chr16_70000541_T_C_rs62051327	-173546	-173545	0.387833	159	204	5.50924e-49	0.909905	0.046887	0.000489613	6.82176e-50	1.07058e-41	Low_grade_cartilage
ENSG00000157335	chr16_70000559_G_A_rs7403886	-173528	-173527	0.76616	108	123	1.62722e-08	0.518871	0.0883474	0.000489613	6.82176e-50	1.07058e-41	Low_grade_cartilage
ENSG00000157335	chr16_70000717_G_A_rs6499282	-173370	-173369	0.378327	162	199	5.03319e-16	-0.620431	0.0705771	0.000489613	6.82176e-50	1.07058e-41	Low_grade_cartilage
ENSG00000157335	chr16_70000823_A_G_rs7189768	-173264	-173263	0.76616	108	123	1.62722e-08	0.518871	0.0883474	0.000489613	6.82176e-50	1.07058e-41	Low_grade_cartilage
ENSG00000157335	chr16_70000831_G_A_rs62051328	-173256	-173255	0.385932	158	203	7.14713e-50	0.91192	0.0462963	0.000489613	6.82176e-50	1.07058e-41	Low_grade_cartilage
ENSG00000157335	chr16_70001025_C_T_rs3973411	-173062	-173061	0.76616	108	123	1.62722e-08	0.518871	0.0883474	0.000489613	6.82176e-50	1.07058e-41	Low_grade_cartilage
ENSG00000157335	chr16_70001665_G_A_rs5025969	-172422	-172421	0.380228	163	200	7.00698e-17	-0.636234	0.0699889	0.000489613	6.82176e-50	1.07058e-41	Low_grade_cartilage
ENSG00000157335	chr16_70001677_G_A_rs4496134	-172410	-172409	0.380228	163	200	7.00698e-17	-0.636234	0.0699889	0.000489613	6.82176e-50	1.07058e-41	Low_grade_cartilage
ENSG00000157335	chr16_70001932_T_C_rs12925670	-172155	-172154	0.385932	158	203	7.14713e-50	0.91192	0.0462963	0.000489613	6.82176e-50	1.07058e-41	Low_grade_cartilage
ENSG00000157335	chr16_70002272_C_A_rs4985478	-171815	-171814	0.380228	163	200	7.00705e-17	-0.636234	0.0699889	0.000489613	6.82176e-50	1.07058e-41	Low_grade_cartilage
ENSG00000157335	chr16_70002371_C_CATTGCACTCCAGCCTGGGCA_rs6145882	-171716	-171715	0.380228	163	200	7.00698e-17	-0.636234	0.0699889	0.000489613	6.82176e-50	1.07058e-41	Low_grade_cartilage
ENSG00000157335	chr16_70002562_T_C_rs34731335	-171525	-171524	0.387833	159	204	5.00976e-49	0.913251	0.0470267	0.000489613	6.82176e-50	1.07058e-41	Low_grade_cartilage
ENSG00000157335	chr16_70002643_T_A_rs7203885	-171444	-171443	0.387833	159	204	5.00976e-49	0.913251	0.0470267	0.000489613	6.82176e-50	1.07058e-41	Low_grade_cartilage
ENSG00000157335	chr16_70002673_T_C_rs6499283	-171414	-171413	0.378327	163	199	1.349e-16	-0.638108	0.0709685	0.000489613	6.82176e-50	1.07058e-41	Low_grade_cartilage
ENSG00000157335	chr16_70003217_A_G_rs7203489	-170870	-170869	0.76616	108	123	1.62722e-08	0.518871	0.0883474	0.000489613	6.82176e-50	1.07058e-41	Low_grade_cartilage
ENSG00000157335	chr16_70003368_A_G_rs4985385	-170719	-170718	0.768061	107	122	1.27916e-08	0.520508	0.0879341	0.000489613	6.82176e-50	1.07058e-41	Low_grade_cartilage
ENSG00000157335	chr16_70003372_T_C_rs4985479	-170715	-170714	0.387833	159	204	5.00976e-49	0.913251	0.0470267	0.000489613	6.82176e-50	1.07058e-41	Low_grade_cartilage
ENSG00000157335	chr16_70004918_C_CA_rs5817681;rs398029840	-169169	-169168	0.380228	163	200	7.00705e-17	-0.636234	0.0699889	0.000489613	6.82176e-50	1.07058e-41	Low_grade_cartilage
ENSG00000157335	chr16_70005177_T_G_rs9929210	-168910	-168909	0.380228	163	200	7.00698e-17	-0.636234	0.0699889	0.000489613	6.82176e-50	1.07058e-41	Low_grade_cartilage
ENSG00000157335	chr16_70005374_G_A_rs9939092	-168713	-168712	0.380228	163	200	7.00698e-17	-0.636234	0.0699889	0.000489613	6.82176e-50	1.07058e-41	Low_grade_cartilage
ENSG00000157335	chr16_70005543_ACT_A_rs34838324;rs398029841	-168544	-168543	0.385932	158	203	7.14713e-50	0.91192	0.0462963	0.000489613	6.82176e-50	1.07058e-41	Low_grade_cartilage
ENSG00000157335	chr16_70005954_T_C_rs7189616	-168133	-168132	0.380228	163	200	7.00705e-17	-0.636234	0.0699889	0.000489613	6.82176e-50	1.07058e-41	Low_grade_cartilage
ENSG00000157335	chr16_70006175_C_A_rs55964871	-167912	-167911	0.385932	158	203	7.14713e-50	0.91192	0.0462963	0.000489613	6.82176e-50	1.07058e-41	Low_grade_cartilage
ENSG00000157335	chr16_70006495_G_A_rs3973397	-167592	-167591	0.380228	163	200	7.00698e-17	-0.636234	0.0699889	0.000489613	6.82176e-50	1.07058e-41	Low_grade_cartilage
ENSG00000157335	chr16_70008068_T_C_rs12929470	-166019	-166018	0.387833	159	204	5.00976e-49	0.913251	0.0470267	0.000489613	6.82176e-50	1.07058e-41	Low_grade_cartilage
ENSG00000157335	chr16_70008510_G_A_rs12929383	-165577	-165576	0.38403	157	202	1.2662e-49	0.906858	0.0462309	0.000489613	6.82176e-50	1.07058e-41	Low_grade_cartilage
ENSG00000157335	chr16_70008513_G_A_rs12929387	-165574	-165573	0.38403	157	202	1.2662e-49	0.906858	0.0462309	0.000489613	6.82176e-50	1.07058e-41	Low_grade_cartilage
ENSG00000157335	chr16_70009504_T_C_rs3859065	-164583	-164582	0.378327	163	199	1.349e-16	-0.638108	0.0709685	0.000489613	6.82176e-50	1.07058e-41	Low_grade_cartilage
ENSG00000157335	chr16_70009719_C_T_rs12920000	-164368	-164367	0.387833	159	204	5.00976e-49	0.913251	0.0470267	0.000489613	6.82176e-50	1.07058e-41	Low_grade_cartilage
ENSG00000157335	chr16_70010067_A_G_rs62051331	-164020	-164019	0.387833	159	204	5.00976e-49	0.913251	0.0470267	0.000489613	6.82176e-50	1.07058e-41	Low_grade_cartilage
ENSG00000157335	chr16_70011845_A_C_rs929843	-162242	-162241	0.76616	108	123	1.62722e-08	0.518871	0.0883474	0.000489613	6.82176e-50	1.07058e-41	Low_grade_cartilage
ENSG00000157335	chr16_70011846_G_A_rs11648231	-162241	-162240	0.15019	74	79	2.18152e-09	-0.693442	0.110915	0.000489613	6.82176e-50	1.07058e-41	Low_grade_cartilage
ENSG00000157335	chr16_70011913_G_A_rs929842	-162174	-162173	0.387833	158	204	1.37963e-49	0.907057	0.0462699	0.000489613	6.82176e-50	1.07058e-41	Low_grade_cartilage
ENSG00000157335	chr16_70011925_T_C_rs929841	-162162	-162161	0.76616	108	123	1.62722e-08	0.518871	0.0883474	0.000489613	6.82176e-50	1.07058e-41	Low_grade_cartilage
ENSG00000157335	chr16_70012005_C_A_rs929840	-162082	-162081	0.38403	157	202	3.85449e-49	0.908332	0.0466837	0.000489613	6.82176e-50	1.07058e-41	Low_grade_cartilage
ENSG00000157335	chr16_70012705_C_CA_rs34951858	-161382	-161381	0.389734	159	205	8.13918e-49	0.909107	0.0469803	0.000489613	6.82176e-50	1.07058e-41	Low_grade_cartilage
ENSG00000157335	chr16_70012818_C_T_rs11649610	-161269	-161268	0.296578	135	156	1.09852e-16	-0.705605	0.0782046	0.000489613	6.82176e-50	1.07058e-41	Low_grade_cartilage
ENSG00000157335	chr16_70013494_C_T_rs4985480	-160593	-160592	0.389734	159	205	8.13918e-49	0.909107	0.0469803	0.000489613	6.82176e-50	1.07058e-41	Low_grade_cartilage
ENSG00000157335	chr16_70014480_A_C_rs1862664	-159607	-159606	0.389734	159	205	8.13918e-49	0.909107	0.0469803	0.000489613	6.82176e-50	1.07058e-41	Low_grade_cartilage
ENSG00000157335	chr16_70014563_C_T_rs1862663	-159524	-159523	0.387833	158	204	1.37967e-49	0.907057	0.0462699	0.000489613	6.82176e-50	1.07058e-41	Low_grade_cartilage
ENSG00000157335	chr16_70014564_T_G_rs1862662	-159523	-159522	0.764259	109	124	6.17725e-08	0.500251	0.089136	0.000489613	6.82176e-50	1.07058e-41	Low_grade_cartilage
ENSG00000157335	chr16_70014675_T_G_rs4614716	-159412	-159411	0.378327	162	199	6.15504e-17	-0.636206	0.0698355	0.000489613	6.82176e-50	1.07058e-41	Low_grade_cartilage
ENSG00000157335	chr16_70015444_A_C_rs35180319	-158643	-158642	0.389734	159	205	8.13918e-49	0.909107	0.0469803	0.000489613	6.82176e-50	1.07058e-41	Low_grade_cartilage
ENSG00000157335	chr16_70015445_C_A_rs8049287	-158642	-158641	0.76616	108	123	1.62722e-08	0.518871	0.0883474	0.000489613	6.82176e-50	1.07058e-41	Low_grade_cartilage
ENSG00000157335	chr16_70017008_C_T_rs933696	-157079	-157078	0.76616	108	123	1.62722e-08	0.518871	0.0883474	0.000489613	6.82176e-50	1.07058e-41	Low_grade_cartilage
ENSG00000157335	chr16_70017140_T_C_rs12930433	-156947	-156946	0.382129	164	201	9.99766e-17	-0.635751	0.0703513	0.000489613	6.82176e-50	1.07058e-41	Low_grade_cartilage
ENSG00000157335	chr16_70017214_C_T_rs889387	-156873	-156872	0.38403	157	202	3.85449e-49	0.908332	0.0466837	0.000489613	6.82176e-50	1.07058e-41	Low_grade_cartilage
ENSG00000157335	chr16_70018013_G_A_rs1833934	-156074	-156073	0.76616	108	123	1.62722e-08	0.518871	0.0883474	0.000489613	6.82176e-50	1.07058e-41	Low_grade_cartilage
ENSG00000157335	chr16_70018042_C_T_rs2303181	-156045	-156044	0.76616	108	123	1.62722e-08	0.518871	0.0883474	0.000489613	6.82176e-50	1.07058e-41	Low_grade_cartilage
ENSG00000157335	chr16_70018442_G_C_rs35223604	-155645	-155644	0.387833	158	204	1.37963e-49	0.907057	0.0462699	0.000489613	6.82176e-50	1.07058e-41	Low_grade_cartilage
ENSG00000157335	chr16_70018802_CT_C_rs11342101;rs398078729;rs398029842	-155285	-155284	0.76616	108	123	1.62722e-08	0.518871	0.0883474	0.000489613	6.82176e-50	1.07058e-41	Low_grade_cartilage
ENSG00000157335	chr16_70020154_C_T_rs62051790	-153933	-153932	0.38403	157	202	3.85449e-49	0.908332	0.0466837	0.000489613	6.82176e-50	1.07058e-41	Low_grade_cartilage
ENSG00000157335	chr16_70020339_T_C_rs6499286	-153748	-153747	0.76616	108	123	1.62722e-08	0.518871	0.0883474	0.000489613	6.82176e-50	1.07058e-41	Low_grade_cartilage
ENSG00000157335	chr16_70020845_G_A_rs4985387	-153242	-153241	0.76616	108	123	1.62722e-08	0.518871	0.0883474	0.000489613	6.82176e-50	1.07058e-41	Low_grade_cartilage
ENSG00000157335	chr16_70022367_T_A_rs55656207	-151720	-151719	0.387833	158	204	1.37967e-49	0.907057	0.0462699	0.000489613	6.82176e-50	1.07058e-41	Low_grade_cartilage
ENSG00000157335	chr16_70022612_T_C_rs55983210	-151475	-151474	0.387833	158	204	1.37963e-49	0.907057	0.0462699	0.000489613	6.82176e-50	1.07058e-41	Low_grade_cartilage
ENSG00000157335	chr16_70023965_G_A_rs5014388	-150122	-150121	0.76616	108	123	1.62722e-08	0.518871	0.0883474	0.000489613	6.82176e-50	1.07058e-41	Low_grade_cartilage
ENSG00000157335	chr16_70024056_T_G_rs55832879	-150031	-150030	0.389734	159	205	8.13918e-49	0.909107	0.0469803	0.000489613	6.82176e-50	1.07058e-41	Low_grade_cartilage
ENSG00000157335	chr16_70025704_A_C_rs12445392	-148383	-148382	0.76616	108	123	1.62722e-08	0.518871	0.0883474	0.000489613	6.82176e-50	1.07058e-41	Low_grade_cartilage
ENSG00000157335	chr16_70025762_G_T_rs12445459	-148325	-148324	0.376426	162	198	1.13847e-16	-0.638706	0.0708325	0.000489613	6.82176e-50	1.07058e-41	Low_grade_cartilage
ENSG00000157335	chr16_70026536_T_C_rs34729113	-147551	-147550	0.389734	159	205	8.13918e-49	0.909107	0.0469803	0.000489613	6.82176e-50	1.07058e-41	Low_grade_cartilage
ENSG00000157335	chr16_70027443_G_A_rs34275591	-146644	-146643	0.376426	162	198	8.47415e-17	-0.638496	0.0704602	0.000489613	6.82176e-50	1.07058e-41	Low_grade_cartilage
ENSG00000157335	chr16_70027558_C_A_rs12917799	-146529	-146528	0.76616	108	123	1.62722e-08	0.518871	0.0883474	0.000489613	6.82176e-50	1.07058e-41	Low_grade_cartilage
ENSG00000157335	chr16_70028148_T_C_rs8053614	-145939	-145938	0.76616	108	123	1.62722e-08	0.518871	0.0883474	0.000489613	6.82176e-50	1.07058e-41	Low_grade_cartilage
ENSG00000157335	chr16_70028192_G_T_rs8052838	-145895	-145894	0.76616	108	123	1.62722e-08	0.518871	0.0883474	0.000489613	6.82176e-50	1.07058e-41	Low_grade_cartilage
ENSG00000157335	chr16_70028498_G_A_rs6499287	-145589	-145588	0.376426	163	198	2.91109e-16	-0.63814	0.0719073	0.000489613	6.82176e-50	1.07058e-41	Low_grade_cartilage
ENSG00000157335	chr16_70029974_G_T_rs11866381	-144113	-144112	0.378327	163	199	1.349e-16	-0.638108	0.0709685	0.000489613	6.82176e-50	1.07058e-41	Low_grade_cartilage
ENSG00000157335	chr16_70030086_A_G_rs4985388	-144001	-144000	0.758555	112	127	9.5592e-08	0.490362	0.0887528	0.000489613	6.82176e-50	1.07058e-41	Low_grade_cartilage
ENSG00000157335	chr16_70030597_T_C_rs7190686	-143490	-143489	0.76616	108	123	1.62722e-08	0.518871	0.0883474	0.000489613	6.82176e-50	1.07058e-41	Low_grade_cartilage
ENSG00000157335	chr16_70031294_T_C_rs55773501	-142793	-142792	0.380228	164	200	1.91678e-16	-0.637663	0.0713422	0.000489613	6.82176e-50	1.07058e-41	Low_grade_cartilage
ENSG00000157335	chr16_70032576_C_T_rs4985482	-141511	-141510	0.76616	108	123	1.62722e-08	0.518871	0.0883474	0.000489613	6.82176e-50	1.07058e-41	Low_grade_cartilage
ENSG00000157335	chr16_70032678_C_T_rs4985483	-141409	-141408	0.76616	108	123	1.62722e-08	0.518871	0.0883474	0.000489613	6.82176e-50	1.07058e-41	Low_grade_cartilage
ENSG00000157335	chr16_70033369_C_G_rs34298117	-140718	-140717	0.38403	158	202	1.48799e-48	0.914226	0.047455	0.000489613	6.82176e-50	1.07058e-41	Low_grade_cartilage
ENSG00000157335	chr16_70033537_G_A_rs181501802	-140550	-140549	0.0722433	38	38	4.28893e-09	0.914623	0.149295	0.000489613	6.82176e-50	1.07058e-41	Low_grade_cartilage
ENSG00000157335	chr16_70033577_C_A_rs7204110	-140510	-140509	0.764259	108	124	1.9234e-08	0.512528	0.0877495	0.000489613	6.82176e-50	1.07058e-41	Low_grade_cartilage
ENSG00000157335	chr16_70034183_G_C_rs34921671	-139904	-139903	0.385932	158	203	7.14713e-50	0.91192	0.0462963	0.000489613	6.82176e-50	1.07058e-41	Low_grade_cartilage
ENSG00000157335	chr16_70036605_G_A_rs112580400	-137482	-137481	0.30038	136	158	9.98626e-17	-0.695187	0.076927	0.000489613	6.82176e-50	1.07058e-41	Low_grade_cartilage
ENSG00000157335	chr16_70037129_A_AAACT_rs374265283	-136958	-136957	0.758555	108	127	3.447e-08	0.494655	0.0863681	0.000489613	6.82176e-50	1.07058e-41	Low_grade_cartilage
ENSG00000157335	chr16_70037210_A_G_rs13331243	-136877	-136876	0.380228	163	200	7.00705e-17	-0.636234	0.0699889	0.000489613	6.82176e-50	1.07058e-41	Low_grade_cartilage
ENSG00000157335	chr16_70037393_G_A_rs71399925	-136694	-136693	0.385932	158	203	7.14713e-50	0.91192	0.0462963	0.000489613	6.82176e-50	1.07058e-41	Low_grade_cartilage
ENSG00000157335	chr16_70037768_T_C_rs13337742	-136319	-136318	0.298479	136	157	1.48116e-16	-0.702956	0.0783041	0.000489613	6.82176e-50	1.07058e-41	Low_grade_cartilage
ENSG00000157335	chr16_70039164_A_C_rs4985389	-134923	-134922	0.76616	108	123	1.62722e-08	0.518871	0.0883474	0.000489613	6.82176e-50	1.07058e-41	Low_grade_cartilage
ENSG00000157335	chr16_70043817_T_A_rs34168275	-130270	-130269	0.385932	159	203	5.78323e-49	0.917471	0.0472938	0.000489613	6.82176e-50	1.07058e-41	Low_grade_cartilage
ENSG00000157335	chr16_70045057_G_A_rs8061221	-129030	-129029	0.731939	121	141	8.44771e-08	0.473247	0.0852726	0.000489613	6.82176e-50	1.07058e-41	Low_grade_cartilage
ENSG00000157335	chr16_70045114_G_C_rs4302025	-128973	-128972	0.76616	108	123	1.62722e-08	0.518871	0.0883474	0.000489613	6.82176e-50	1.07058e-41	Low_grade_cartilage
ENSG00000157335	chr16_70045279_G_A_rs11075751	-128808	-128807	0.376426	162	198	1.13847e-16	-0.638706	0.0708325	0.000489613	6.82176e-50	1.07058e-41	Low_grade_cartilage
ENSG00000157335	chr16_70046188_T_C_rs36125939	-127899	-127898	0.389734	159	205	8.13918e-49	0.909107	0.0469803	0.000489613	6.82176e-50	1.07058e-41	Low_grade_cartilage
ENSG00000157335	chr16_70046685_C_T_rs149317495	-127402	-127401	0.378327	163	199	3.17283e-16	-0.631094	0.0712187	0.000489613	6.82176e-50	1.07058e-41	Low_grade_cartilage
ENSG00000157335	chr16_70046768_A_G_rs143594649	-127319	-127318	0.387833	158	204	8.35666e-47	0.892549	0.0477414	0.000489613	6.82176e-50	1.07058e-41	Low_grade_cartilage
ENSG00000157335	chr16_70047553_A_AT_rs199611254	-126534	-126533	0.095057	47	50	2.42248e-07	0.664939	0.124612	0.000489613	6.82176e-50	1.07058e-41	Low_grade_cartilage
ENSG00000157335	chr16_70047572_TTA_T_rs200609143	-126515	-126514	0.095057	47	50	2.42248e-07	0.664939	0.124612	0.000489613	6.82176e-50	1.07058e-41	Low_grade_cartilage
ENSG00000157335	chr16_70048311_G_C_rs8058597	-125776	-125775	0.376426	162	198	1.13847e-16	-0.638706	0.0708325	0.000489613	6.82176e-50	1.07058e-41	Low_grade_cartilage
ENSG00000157335	chr16_70048576_A_G_rs9673496	-125511	-125510	0.76616	108	123	1.62722e-08	0.518871	0.0883474	0.000489613	6.82176e-50	1.07058e-41	Low_grade_cartilage
ENSG00000157335	chr16_70048728_G_T_rs7205851	-125359	-125358	0.76616	108	123	1.62722e-08	0.518871	0.0883474	0.000489613	6.82176e-50	1.07058e-41	Low_grade_cartilage
ENSG00000157335	chr16_70048787_G_A_rs9302606	-125300	-125299	0.376426	162	198	1.13847e-16	-0.638706	0.0708325	0.000489613	6.82176e-50	1.07058e-41	Low_grade_cartilage
ENSG00000157335	chr16_70049212_A_G_rs35648712	-124875	-124874	0.389734	159	205	8.13918e-49	0.909107	0.0469803	0.000489613	6.82176e-50	1.07058e-41	Low_grade_cartilage
ENSG00000157335	chr16_70049657_C_T_rs34060194	-124430	-124429	0.389734	159	205	8.13918e-49	0.909107	0.0469803	0.000489613	6.82176e-50	1.07058e-41	Low_grade_cartilage
ENSG00000157335	chr16_70050217_T_G_rs11859617	-123870	-123869	0.76616	108	123	1.62722e-08	0.518871	0.0883474	0.000489613	6.82176e-50	1.07058e-41	Low_grade_cartilage
ENSG00000157335	chr16_70052922_G_A_rs62051813	-121165	-121164	0.391635	159	206	2.59461e-48	0.902502	0.0470391	0.000489613	6.82176e-50	1.07058e-41	Low_grade_cartilage
ENSG00000157335	chr16_70053100_A_G_rs8045636	-120987	-120986	0.76616	108	123	1.62722e-08	0.518871	0.0883474	0.000489613	6.82176e-50	1.07058e-41	Low_grade_cartilage
ENSG00000157335	chr16_70054131_G_A_rs62051815	-119956	-119955	0.389734	159	205	8.13918e-49	0.909107	0.0469803	0.000489613	6.82176e-50	1.07058e-41	Low_grade_cartilage
ENSG00000157335	chr16_70054612_A_G_rs11644340	-119475	-119474	0.76616	108	123	1.62722e-08	0.518871	0.0883474	0.000489613	6.82176e-50	1.07058e-41	Low_grade_cartilage
ENSG00000157335	chr16_70054629_G_A_rs11644448	-119458	-119457	0.376426	162	198	1.13847e-16	-0.638706	0.0708325	0.000489613	6.82176e-50	1.07058e-41	Low_grade_cartilage
ENSG00000157335	chr16_70054894_T_C_rs11075753	-119193	-119192	0.76616	108	123	1.62722e-08	0.518871	0.0883474	0.000489613	6.82176e-50	1.07058e-41	Low_grade_cartilage
ENSG00000157335	chr16_70055882_G_A_rs8052924	-118205	-118204	0.76616	108	123	1.62722e-08	0.518871	0.0883474	0.000489613	6.82176e-50	1.07058e-41	Low_grade_cartilage
ENSG00000157335	chr16_70056076_C_T_rs12922893	-118011	-118010	0.389734	159	205	8.13918e-49	0.909107	0.0469803	0.000489613	6.82176e-50	1.07058e-41	Low_grade_cartilage
ENSG00000157335	chr16_70056262_A_G_rs9934117	-117825	-117824	0.76616	108	123	1.62722e-08	0.518871	0.0883474	0.000489613	6.82176e-50	1.07058e-41	Low_grade_cartilage
ENSG00000157335	chr16_70056508_C_T_rs9934423	-117579	-117578	0.363118	151	191	3.52256e-17	-0.629491	0.0684672	0.000489613	6.82176e-50	1.07058e-41	Low_grade_cartilage
ENSG00000157335	chr16_70056605_T_A_rs559386375	-117482	-117481	0.359316	148	189	4.51177e-11	-0.492018	0.0708442	0.000489613	6.82176e-50	1.07058e-41	Low_grade_cartilage
ENSG00000157335	chr16_70059242_C_G_rs34602580	-114845	-114844	0.389734	159	205	8.13918e-49	0.909107	0.0469803	0.000489613	6.82176e-50	1.07058e-41	Low_grade_cartilage
ENSG00000157335	chr16_70060280_C_T_rs35074413	-113807	-113806	0.389734	159	205	8.13918e-49	0.909107	0.0469803	0.000489613	6.82176e-50	1.07058e-41	Low_grade_cartilage
ENSG00000157335	chr16_70060470_G_C_rs6499291	-113617	-113616	0.76616	108	123	1.62722e-08	0.518871	0.0883474	0.000489613	6.82176e-50	1.07058e-41	Low_grade_cartilage
ENSG00000157335	chr16_70063873_G_A_rs4985485	-110214	-110213	0.391635	160	206	2.55207e-48	0.908262	0.0473335	0.000489613	6.82176e-50	1.07058e-41	Low_grade_cartilage
ENSG00000157335	chr16_70064858_T_C_rs7196328	-109229	-109228	0.294677	134	155	1.7594e-16	-0.704063	0.0786564	0.000489613	6.82176e-50	1.07058e-41	Low_grade_cartilage
ENSG00000157335	chr16_70066526_A_G_rs1972657	-107561	-107560	0.374525	161	197	2.30484e-16	-0.633052	0.0710492	0.000489613	6.82176e-50	1.07058e-41	Low_grade_cartilage
ENSG00000157335	chr16_70066650_C_T_rs56227194	-107437	-107436	0.391635	160	206	2.55207e-48	0.908262	0.0473335	0.000489613	6.82176e-50	1.07058e-41	Low_grade_cartilage
ENSG00000157335	chr16_70067787_A_G_rs62052483	-106300	-106299	0.391635	160	206	2.55207e-48	0.908262	0.0473335	0.000489613	6.82176e-50	1.07058e-41	Low_grade_cartilage
ENSG00000157335	chr16_70070155_G_A_rs6499292	-103932	-103931	0.374525	161	197	2.30484e-16	-0.633052	0.0710492	0.000489613	6.82176e-50	1.07058e-41	Low_grade_cartilage
ENSG00000157335	chr16_70070438_A_G_rs4985486	-103649	-103648	0.76616	108	123	1.62722e-08	0.518871	0.0883474	0.000489613	6.82176e-50	1.07058e-41	Low_grade_cartilage
ENSG00000157335	chr16_70070956_C_T_rs1833932	-103131	-103130	0.374525	161	197	2.30484e-16	-0.633052	0.0710492	0.000489613	6.82176e-50	1.07058e-41	Low_grade_cartilage
ENSG00000157335	chr16_70070999_T_C_rs1833931	-103088	-103087	0.76616	108	123	1.62722e-08	0.518871	0.0883474	0.000489613	6.82176e-50	1.07058e-41	Low_grade_cartilage
ENSG00000157335	chr16_70071013_G_C_rs1833930	-103074	-103073	0.76616	108	123	1.62722e-08	0.518871	0.0883474	0.000489613	6.82176e-50	1.07058e-41	Low_grade_cartilage
ENSG00000157335	chr16_70071710_G_A_rs7194634	-102377	-102376	0.754753	114	129	1.41803e-07	0.485761	0.0892048	0.000489613	6.82176e-50	1.07058e-41	Low_grade_cartilage
ENSG00000157335	chr16_70071781_A_G_rs17303895	-102306	-102305	0.391635	160	206	2.55207e-48	0.908262	0.0473335	0.000489613	6.82176e-50	1.07058e-41	Low_grade_cartilage
ENSG00000157335	chr16_70072296_G_A_rs4985392	-101791	-101790	0.76616	108	123	1.62722e-08	0.518871	0.0883474	0.000489613	6.82176e-50	1.07058e-41	Low_grade_cartilage
ENSG00000157335	chr16_70072924_G_A_rs67372558	-101163	-101162	0.391635	160	206	2.55207e-48	0.908262	0.0473335	0.000489613	6.82176e-50	1.07058e-41	Low_grade_cartilage
ENSG00000157335	chr16_70073160_G_A_rs62052485	-100927	-100926	0.391635	160	206	2.55207e-48	0.908262	0.0473335	0.000489613	6.82176e-50	1.07058e-41	Low_grade_cartilage
ENSG00000157335	chr16_70073491_C_A_rs8060185	-100596	-100595	0.374525	161	197	2.30484e-16	-0.633052	0.0710492	0.000489613	6.82176e-50	1.07058e-41	Low_grade_cartilage
ENSG00000157335	chr16_70074281_T_C_rs9302608	-99806	-99805	0.294677	134	155	1.7594e-16	-0.704063	0.0786564	0.000489613	6.82176e-50	1.07058e-41	Low_grade_cartilage
ENSG00000157335	chr16_70074420_T_C_rs9302609	-99667	-99666	0.374525	161	197	2.30484e-16	-0.633052	0.0710492	0.000489613	6.82176e-50	1.07058e-41	Low_grade_cartilage
ENSG00000157335	chr16_70075596_C_T_rs8045151	-98491	-98490	0.374525	161	197	2.30484e-16	-0.633052	0.0710492	0.000489613	6.82176e-50	1.07058e-41	Low_grade_cartilage
ENSG00000157335	chr16_70075809_T_C_rs61342994	-98278	-98277	0.374525	161	197	2.30484e-16	-0.633052	0.0710492	0.000489613	6.82176e-50	1.07058e-41	Low_grade_cartilage
ENSG00000157335	chr16_70075947_T_G_rs4985487	-98140	-98139	0.391635	160	206	2.55207e-48	0.908262	0.0473335	0.000489613	6.82176e-50	1.07058e-41	Low_grade_cartilage
ENSG00000157335	chr16_70076087_A_G_rs4985488	-98000	-97999	0.76616	108	123	1.62722e-08	0.518871	0.0883474	0.000489613	6.82176e-50	1.07058e-41	Low_grade_cartilage
ENSG00000157335	chr16_70076859_A_T_rs78936705	-97228	-97227	0.15019	74	79	6.21518e-09	-0.679032	0.112116	0.000489613	6.82176e-50	1.07058e-41	Low_grade_cartilage
ENSG00000157335	chr16_70078092_T_A_rs11647492	-95995	-95994	0.374525	161	197	2.30484e-16	-0.633052	0.0710492	0.000489613	6.82176e-50	1.07058e-41	Low_grade_cartilage
ENSG00000157335	chr16_70078189_C_T_rs11642180	-95898	-95897	0.374525	161	197	2.30484e-16	-0.633052	0.0710492	0.000489613	6.82176e-50	1.07058e-41	Low_grade_cartilage
ENSG00000157335	chr16_70078292_A_G_rs6499293	-95795	-95794	0.76616	108	123	1.62722e-08	0.518871	0.0883474	0.000489613	6.82176e-50	1.07058e-41	Low_grade_cartilage
ENSG00000157335	chr16_70080369_G_A_rs145606102	-93718	-93717	0.389734	159	205	8.13918e-49	0.909107	0.0469803	0.000489613	6.82176e-50	1.07058e-41	Low_grade_cartilage
ENSG00000157335	chr16_70080553_G_A_rs10459794	-93534	-93533	0.376426	162	198	1.13847e-16	-0.638706	0.0708325	0.000489613	6.82176e-50	1.07058e-41	Low_grade_cartilage
ENSG00000157335	chr16_70080776_T_C_rs9302610	-93311	-93310	0.376426	162	198	1.13847e-16	-0.638706	0.0708325	0.000489613	6.82176e-50	1.07058e-41	Low_grade_cartilage
ENSG00000157335	chr16_70080815_C_A_rs8053981	-93272	-93271	0.382129	165	201	2.7773e-15	-0.620842	0.0728045	0.000489613	6.82176e-50	1.07058e-41	Low_grade_cartilage
ENSG00000157335	chr16_70080964_G_C_rs4985489	-93123	-93122	0.389734	159	205	8.13918e-49	0.909107	0.0469803	0.000489613	6.82176e-50	1.07058e-41	Low_grade_cartilage
ENSG00000157335	chr16_70081163_C_G_rs3865162	-92924	-92923	0.376426	162	198	1.13847e-16	-0.638706	0.0708325	0.000489613	6.82176e-50	1.07058e-41	Low_grade_cartilage
ENSG00000157335	chr16_70081616_G_A_rs998109	-92471	-92470	0.152091	75	80	4.58682e-09	-0.67856	0.110991	0.000489613	6.82176e-50	1.07058e-41	Low_grade_cartilage
ENSG00000157335	chr16_70081834_T_C_rs74591098	-92253	-92252	0.372624	159	196	1.82899e-16	-0.625426	0.0699173	0.000489613	6.82176e-50	1.07058e-41	Low_grade_cartilage
ENSG00000157335	chr16_70081847_T_G_rs78187200	-92240	-92239	0.374525	160	197	3.28955e-16	-0.622916	0.0703396	0.000489613	6.82176e-50	1.07058e-41	Low_grade_cartilage
ENSG00000157335	chr16_70081878_C_T_rs4985490	-92209	-92208	0.391635	159	206	3.84355e-48	0.902163	0.0471583	0.000489613	6.82176e-50	1.07058e-41	Low_grade_cartilage
ENSG00000157335	chr16_70081879_G_A_rs77858837	-92208	-92207	0.376426	161	198	8.60045e-17	-0.632504	0.0698161	0.000489613	6.82176e-50	1.07058e-41	Low_grade_cartilage
ENSG00000157335	chr16_70081886_CA_C_rs68179953	-92201	-92200	0.378327	162	199	5.82269e-17	-0.637727	0.0699382	0.000489613	6.82176e-50	1.07058e-41	Low_grade_cartilage
ENSG00000157335	chr16_70081898_T_C_rs80041477	-92189	-92188	0.378327	162	199	5.82269e-17	-0.637727	0.0699382	0.000489613	6.82176e-50	1.07058e-41	Low_grade_cartilage
ENSG00000157335	chr16_70082762_T_C_rs62052489	-91325	-91324	0.393536	160	207	5.73652e-47	0.894688	0.0477206	0.000489613	6.82176e-50	1.07058e-41	Low_grade_cartilage
ENSG00000157335	chr16_70083208_A_G_rs62052490	-90879	-90878	0.401141	164	211	1.93997e-43	0.88232	0.0501	0.000489613	6.82176e-50	1.07058e-41	Low_grade_cartilage
ENSG00000157335	chr16_70085017_C_CAT_rs35530425	-89070	-89069	0.475285	186	250	9.49808e-38	0.832477	0.0526717	0.000489613	6.82176e-50	1.07058e-41	Low_grade_cartilage
ENSG00000157335	chr16_70086615_T_C_rs4606711	-87472	-87471	0.395437	161	208	1.59954e-45	0.886354	0.0484856	0.000489613	6.82176e-50	1.07058e-41	Low_grade_cartilage
ENSG00000157335	chr16_70087585_G_T_rs56245848	-86502	-86501	0.393536	160	207	2.7445e-46	0.885101	0.0477706	0.000489613	6.82176e-50	1.07058e-41	Low_grade_cartilage
ENSG00000157335	chr16_70087710_C_A_rs4985393	-86377	-86376	0.393536	160	207	2.7445e-46	0.885101	0.0477706	0.000489613	6.82176e-50	1.07058e-41	Low_grade_cartilage
ENSG00000157335	chr16_70090483_T_C_rs17244790	-83604	-83603	0.395437	161	208	1.59954e-45	0.886354	0.0484856	0.000489613	6.82176e-50	1.07058e-41	Low_grade_cartilage
ENSG00000157335	chr16_70091251_T_C_rs62052493	-82836	-82835	0.395437	161	208	1.59954e-45	0.886354	0.0484856	0.000489613	6.82176e-50	1.07058e-41	Low_grade_cartilage
ENSG00000157335	chr16_70091367_C_T_rs62052494	-82720	-82719	0.395437	161	208	1.59954e-45	0.886354	0.0484856	0.000489613	6.82176e-50	1.07058e-41	Low_grade_cartilage
ENSG00000157335	chr16_70093577_AAT_A_rs146743763	-80510	-80509	0.395437	161	208	1.59954e-45	0.886354	0.0484856	0.000489613	6.82176e-50	1.07058e-41	Low_grade_cartilage
ENSG00000157335	chr16_70097195_T_C_rs4985492	-76892	-76891	0.395437	161	208	1.59954e-45	0.886354	0.0484856	0.000489613	6.82176e-50	1.07058e-41	Low_grade_cartilage
ENSG00000157335	chr16_70099324_G_A_rs62052559	-74763	-74762	0.395437	161	208	1.59954e-45	0.886354	0.0484856	0.000489613	6.82176e-50	1.07058e-41	Low_grade_cartilage
ENSG00000157335	chr16_70099984_T_C_rs1811310	-74103	-74102	0.395437	161	208	1.59954e-45	0.886354	0.0484856	0.000489613	6.82176e-50	1.07058e-41	Low_grade_cartilage
ENSG00000157335	chr16_70102302_T_C_rs1808417	-71785	-71784	0.393536	160	207	2.7445e-46	0.885101	0.0477706	0.000489613	6.82176e-50	1.07058e-41	Low_grade_cartilage
ENSG00000157335	chr16_70103319_A_G_rs4286101	-70768	-70767	0.393536	160	207	2.7445e-46	0.885101	0.0477706	0.000489613	6.82176e-50	1.07058e-41	Low_grade_cartilage
ENSG00000157335	chr16_70104382_G_T_rs4985493	-69705	-69704	0.393536	160	207	2.7445e-46	0.885101	0.0477706	0.000489613	6.82176e-50	1.07058e-41	Low_grade_cartilage
ENSG00000157335	chr16_70105206_G_A_rs4985495	-68881	-68880	0.393536	160	207	2.7445e-46	0.885101	0.0477706	0.000489613	6.82176e-50	1.07058e-41	Low_grade_cartilage
ENSG00000157335	chr16_70105326_A_T_rs4985394	-68761	-68760	0.431559	172	227	1.99282e-39	0.835705	0.0511604	0.000489613	6.82176e-50	1.07058e-41	Low_grade_cartilage
ENSG00000157335	chr16_70105408_G_C_rs4985496	-68679	-68678	0.393536	160	207	2.7445e-46	0.885101	0.0477706	0.000489613	6.82176e-50	1.07058e-41	Low_grade_cartilage
ENSG00000157335	chr16_70105639_T_C_rs16964335	-68448	-68447	0.0741445	39	39	1.62478e-05	-0.680886	0.154319	0.000489613	6.82176e-50	1.07058e-41	Low_grade_cartilage
ENSG00000157335	chr16_70107331_C_T_rs56299818	-66756	-66755	0.393536	160	207	2.7445e-46	0.885101	0.0477706	0.000489613	6.82176e-50	1.07058e-41	Low_grade_cartilage
ENSG00000157335	chr16_70108145_T_G_rs2259706	-65942	-65941	0.393536	160	207	2.7445e-46	0.885101	0.0477706	0.000489613	6.82176e-50	1.07058e-41	Low_grade_cartilage
ENSG00000157335	chr16_70109747_A_G_rs2869103	-64340	-64339	0.393536	160	207	2.7445e-46	0.885101	0.0477706	0.000489613	6.82176e-50	1.07058e-41	Low_grade_cartilage
ENSG00000157335	chr16_70109798_T_C_rs62053464	-64289	-64288	0.393536	160	207	2.7445e-46	0.885101	0.0477706	0.000489613	6.82176e-50	1.07058e-41	Low_grade_cartilage
ENSG00000157335	chr16_70110649_T_C_rs12924484	-63438	-63437	0.393536	160	207	2.7445e-46	0.885101	0.0477706	0.000489613	6.82176e-50	1.07058e-41	Low_grade_cartilage
ENSG00000157335	chr16_70111069_A_G_rs62053465	-63018	-63017	0.393536	160	207	2.7445e-46	0.885101	0.0477706	0.000489613	6.82176e-50	1.07058e-41	Low_grade_cartilage
ENSG00000157335	chr16_70112607_C_T_rs62053466	-61480	-61479	0.393536	160	207	2.7445e-46	0.885101	0.0477706	0.000489613	6.82176e-50	1.07058e-41	Low_grade_cartilage
ENSG00000157335	chr16_70113373_T_A_rs72789096	-60714	-60713	0.365019	154	192	1.39014e-38	0.860824	0.0535726	0.000489613	6.82176e-50	1.07058e-41	Low_grade_cartilage
ENSG00000157335	chr16_70114139_G_C_rs4985395	-59948	-59947	0.393536	160	207	2.7445e-46	0.885101	0.0477706	0.000489613	6.82176e-50	1.07058e-41	Low_grade_cartilage
ENSG00000157335	chr16_70114605_G_A_rs4985397	-59482	-59481	0.393536	160	207	2.7445e-46	0.885101	0.0477706	0.000489613	6.82176e-50	1.07058e-41	Low_grade_cartilage
ENSG00000157335	chr16_70115049_T_G_rs4985497	-59038	-59037	0.393536	160	207	2.7445e-46	0.885101	0.0477706	0.000489613	6.82176e-50	1.07058e-41	Low_grade_cartilage
ENSG00000157335	chr16_70116815_A_T_rs2549079	-57272	-57271	0.467681	199	246	2.42572e-25	0.79997	0.0672738	0.000489613	6.82176e-50	1.07058e-41	Low_grade_cartilage
ENSG00000157335	chr16_70119150_A_T_rs62053469	-54937	-54936	0.389734	160	205	9.29681e-46	0.890064	0.0484867	0.000489613	6.82176e-50	1.07058e-41	Low_grade_cartilage
ENSG00000157335	chr16_70119259_A_G_rs2549082	-54828	-54827	0.522814	185	251	2.17863e-27	0.706832	0.0563522	0.000489613	6.82176e-50	1.07058e-41	Low_grade_cartilage
ENSG00000157335	chr16_70119725_T_C_rs2549084	-54362	-54361	0.393536	160	207	2.7445e-46	0.885101	0.0477706	0.000489613	6.82176e-50	1.07058e-41	Low_grade_cartilage
ENSG00000157335	chr16_70119779_TCTC_T_rs71236441	-54308	-54307	0.393536	160	207	2.7445e-46	0.885101	0.0477706	0.000489613	6.82176e-50	1.07058e-41	Low_grade_cartilage
ENSG00000157335	chr16_70119926_T_G_rs74925941	-54161	-54160	0.393536	160	207	2.7445e-46	0.885101	0.0477706	0.000489613	6.82176e-50	1.07058e-41	Low_grade_cartilage
ENSG00000157335	chr16_70119997_G_A_rs7197157	-54090	-54089	0.393536	160	207	2.7445e-46	0.885101	0.0477706	0.000489613	6.82176e-50	1.07058e-41	Low_grade_cartilage
ENSG00000157335	chr16_70120301_T_C_rs4985501	-53786	-53785	0.395437	161	208	8.7155e-46	0.882934	0.0480746	0.000489613	6.82176e-50	1.07058e-41	Low_grade_cartilage
ENSG00000157335	chr16_70121055_G_T_rs56247411	-53032	-53031	0.378327	160	199	1.11251e-45	0.915171	0.0499229	0.000489613	6.82176e-50	1.07058e-41	Low_grade_cartilage
ENSG00000157335	chr16_70134798_AAT_A_.	-39289	-39288	0.0779468	41	41	0.000452956	0.578893	0.162489	0.000489613	6.82176e-50	1.07058e-41	Low_grade_cartilage
ENSG00000157335	chr16_70197986_G_A_rs62049368	23899	23900	0.395437	164	208	2.70377e-40	0.869227	0.0523323	0.000489613	6.82176e-50	1.07058e-41	Low_grade_cartilage
ENSG00000157335	chr16_70198413_T_C_rs7191829	24326	24327	0.773764	105	119	1.21031e-08	0.522901	0.0881806	0.000489613	6.82176e-50	1.07058e-41	Low_grade_cartilage
ENSG00000157335	chr16_70201283_AAG_A_rs199544972	27196	27197	0.0551331	29	29	0.00029436	-0.646823	0.175717	0.000489613	6.82176e-50	1.07058e-41	Low_grade_cartilage
ENSG00000157335	chr16_70205201_G_A_rs144201511	31114	31115	0.389734	161	205	1.41313e-38	0.852769	0.0530788	0.000489613	6.82176e-50	1.07058e-41	Low_grade_cartilage
ENSG00000157335	chr16_70205956_G_A_rs9302613	31869	31870	0.773764	105	119	1.21032e-08	0.522901	0.0881806	0.000489613	6.82176e-50	1.07058e-41	Low_grade_cartilage
ENSG00000157335	chr16_70207663_G_A_rs9924898	33576	33577	0.513308	190	256	5.22056e-22	0.655688	0.0606335	0.000489613	6.82176e-50	1.07058e-41	Low_grade_cartilage
ENSG00000157335	chr16_70209782_G_A_rs4247108	35695	35696	0.420152	172	221	5.88356e-36	0.82728	0.0542808	0.000489613	6.82176e-50	1.07058e-41	Low_grade_cartilage
ENSG00000157335	chr16_70219929_T_C_rs115130525	45842	45843	0.0760456	39	40	1.04713e-05	-0.682637	0.151189	0.000489613	6.82176e-50	1.07058e-41	Low_grade_cartilage
ENSG00000157335	chr16_70237004_T_C_rs35452938	62917	62918	0.110266	55	58	0.000111667	-0.501091	0.127271	0.000489613	6.82176e-50	1.07058e-41	Low_grade_cartilage
ENSG00000157335	chr16_70238241_C_A_rs74194140	64154	64155	0.0722433	38	38	0.000103681	-0.622813	0.157424	0.000489613	6.82176e-50	1.07058e-41	Low_grade_cartilage
ENSG00000157335	chr16_70239702_G_C_rs3901449	65615	65616	0.38403	158	202	1.87483e-32	0.796279	0.0563138	0.000489613	6.82176e-50	1.07058e-41	Low_grade_cartilage
ENSG00000157335	chr16_70249055_CACA_C_rs75807818;rs34436357	74968	74969	0.11597	58	61	0.000117315	-0.489987	0.124855	0.000489613	6.82176e-50	1.07058e-41	Low_grade_cartilage
ENSG00000157335	chr16_70251998_A_G_rs4985407	77911	77912	0.515209	188	255	9.56924e-19	0.602713	0.0619464	0.000489613	6.82176e-50	1.07058e-41	Low_grade_cartilage
ENSG00000157335	chr16_70253274_A_G_rs4081753	79187	79188	0.777567	104	117	1.84426e-07	0.484483	0.0898527	0.000489613	6.82176e-50	1.07058e-41	Low_grade_cartilage
ENSG00000157335	chr16_70258841_T_C_rs7186104	84754	84755	0.777567	104	117	1.84426e-07	0.484483	0.0898527	0.000489613	6.82176e-50	1.07058e-41	Low_grade_cartilage
ENSG00000157335	chr16_70258895_CAG_C_rs34846578;rs398058353	84808	84809	0.38403	158	202	1.87483e-32	0.796279	0.0563138	0.000489613	6.82176e-50	1.07058e-41	Low_grade_cartilage
ENSG00000157335	chr16_70263665_C_T_rs73575193	89578	89579	0.505703	192	260	1.92588e-16	0.572703	0.0640795	0.000489613	6.82176e-50	1.07058e-41	Low_grade_cartilage
ENSG00000157335	chr16_70265687_C_CA_rs146880293	91600	91601	0.0722433	38	38	2.47851e-05	-0.67586	0.156756	0.000489613	6.82176e-50	1.07058e-41	Low_grade_cartilage
ENSG00000157335	chr16_70265789_TGCCCATCAGAAAATCCA_T_rs72289034;rs67219164	91702	91703	0.119772	59	63	0.000150875	-0.469837	0.121749	0.000489613	6.82176e-50	1.07058e-41	Low_grade_cartilage
ENSG00000157335	chr16_70268131_G_T_rs62049419	94044	94045	0.38403	158	202	1.87483e-32	0.796279	0.0563138	0.000489613	6.82176e-50	1.07058e-41	Low_grade_cartilage
ENSG00000157335	chr16_70268136_C_A_rs62049420	94049	94050	0.0627376	33	33	1.49178e-07	0.861795	0.158559	0.000489613	6.82176e-50	1.07058e-41	Low_grade_cartilage
ENSG00000157335	chr16_70269677_G_A_rs2070203	95590	95591	0.515209	188	255	9.56924e-19	0.602713	0.0619464	0.000489613	6.82176e-50	1.07058e-41	Low_grade_cartilage
ENSG00000157335	chr16_70270868_A_ACTGGGC_rs113041194;rs60445375	96781	96782	0.515209	188	255	9.56924e-19	0.602713	0.0619464	0.000489613	6.82176e-50	1.07058e-41	Low_grade_cartilage
ENSG00000157335	chr16_70274921_A_C_rs66627085	100834	100835	0.38403	158	202	1.87483e-32	0.796279	0.0563138	0.000489613	6.82176e-50	1.07058e-41	Low_grade_cartilage
ENSG00000157335	chr16_70275334_G_A_rs12149660	101247	101248	0.119772	60	63	7.67454e-05	-0.496311	0.123065	0.000489613	6.82176e-50	1.07058e-41	Low_grade_cartilage
ENSG00000157335	chr16_70282008_T_C_rs775208	107921	107922	0.53422	183	245	1.41051e-16	0.572709	0.063743	0.000489613	6.82176e-50	1.07058e-41	Low_grade_cartilage
ENSG00000157335	chr16_70289223_C_T_rs34087264	115136	115137	0.41635	170	219	3.68541e-31	0.776192	0.0565182	0.000489613	6.82176e-50	1.07058e-41	Low_grade_cartilage
ENSG00000157335	chr16_70300269_G_A_rs62049427	126182	126183	0.0741445	38	39	1.41359e-08	0.850486	0.144147	0.000489613	6.82176e-50	1.07058e-41	Low_grade_cartilage
ENSG00000157335	chr16_70301420_C_G_rs28733806	127333	127334	0.418251	170	220	1.56235e-30	0.764093	0.0564484	0.000489613	6.82176e-50	1.07058e-41	Low_grade_cartilage
ENSG00000157335	chr16_70307466_G_A_rs34270587	133379	133380	0.380228	157	200	6.09942e-31	0.778129	0.0569446	0.000489613	6.82176e-50	1.07058e-41	Low_grade_cartilage
ENSG00000157335	chr16_70310032_C_T_rs71401803	135945	135946	0.11597	58	61	0.000117315	-0.489987	0.124855	0.000489613	6.82176e-50	1.07058e-41	Low_grade_cartilage
ENSG00000157335	chr16_70318498_A_C_rs35567919	144411	144412	0.38403	158	202	4.56125e-32	0.787995	0.0562102	0.000489613	6.82176e-50	1.07058e-41	Low_grade_cartilage
ENSG00000157335	chr16_70335006_G_A_rs12325419	160919	160920	0.11597	58	61	0.000117315	-0.489987	0.124855	0.000489613	6.82176e-50	1.07058e-41	Low_grade_cartilage
ENSG00000157335	chr16_70335634_TG_T_rs5817691;rs397752552	161547	161548	0.779468	103	116	2.05577e-07	0.483009	0.0899497	0.000489613	6.82176e-50	1.07058e-41	Low_grade_cartilage
ENSG00000157335	chr16_70339717_C_A_rs72790630	165630	165631	0.0760456	38	40	9.58532e-06	0.638383	0.140749	0.000489613	6.82176e-50	1.07058e-41	Low_grade_cartilage
ENSG00000157335	chr16_70341393_G_A_rs62049432	167306	167307	0.0741445	38	39	1.41359e-08	0.850486	0.144147	0.000489613	6.82176e-50	1.07058e-41	Low_grade_cartilage
ENSG00000157335	chr16_70344910_G_A_rs3974176	170823	170824	0.779468	103	116	2.05577e-07	0.483009	0.0899497	0.000489613	6.82176e-50	1.07058e-41	Low_grade_cartilage
ENSG00000157335	chr16_70345014_C_T_rs75950518	170927	170928	0.11597	58	61	0.000117315	-0.489987	0.124855	0.000489613	6.82176e-50	1.07058e-41	Low_grade_cartilage
ENSG00000157335	chr16_70348276_C_T_rs7192268	174189	174190	0.515209	188	255	2.88087e-18	0.594632	0.0621537	0.000489613	6.82176e-50	1.07058e-41	Low_grade_cartilage
ENSG00000157335	chr16_70348651_A_AAT_rs10634597	174564	174565	0.777567	103	117	5.34331e-07	0.461251	0.0891904	0.000489613	6.82176e-50	1.07058e-41	Low_grade_cartilage
ENSG00000157335	chr16_70349335_C_A_rs4985525	175248	175249	0.38403	158	202	4.56117e-32	0.787995	0.0562102	0.000489613	6.82176e-50	1.07058e-41	Low_grade_cartilage
ENSG00000157335	chr16_70350784_CTTAAAA_C_rs66588480;rs71387517	176697	176698	0.38403	158	202	4.56125e-32	0.787995	0.0562102	0.000489613	6.82176e-50	1.07058e-41	Low_grade_cartilage
ENSG00000157335	chr16_70354683_CA_C_rs35921329	180596	180597	0.38403	158	202	4.56117e-32	0.787995	0.0562102	0.000489613	6.82176e-50	1.07058e-41	Low_grade_cartilage
ENSG00000157335	chr16_70357471_A_G_rs56036503	183384	183385	0.38403	158	202	4.56117e-32	0.787995	0.0562102	0.000489613	6.82176e-50	1.07058e-41	Low_grade_cartilage
ENSG00000157335	chr16_70359853_G_A_rs7189474	185766	185767	0.509506	189	258	1.19842e-18	0.598836	0.061758	0.000489613	6.82176e-50	1.07058e-41	Low_grade_cartilage
ENSG00000157335	chr16_70360305_T_TTTTC_rs140228518	186218	186219	0.393536	174	207	1.16816e-13	0.591364	0.0745064	0.000489613	6.82176e-50	1.07058e-41	Low_grade_cartilage
ENSG00000157335	chr16_70361484_C_T_rs1134074	187397	187398	0.382129	157	201	7.41807e-33	0.794135	0.0556642	0.000489613	6.82176e-50	1.07058e-41	Low_grade_cartilage
ENSG00000157335	chr16_70361791_C_T_rs35878591	187704	187705	0.38403	158	202	4.56117e-32	0.787995	0.0562102	0.000489613	6.82176e-50	1.07058e-41	Low_grade_cartilage
ENSG00000157335	chr16_70363300_G_A_rs12102803	189213	189214	0.511407	188	257	5.19421e-19	0.601942	0.0613024	0.000489613	6.82176e-50	1.07058e-41	Low_grade_cartilage
ENSG00000157335	chr16_70363339_C_CTGTT_rs59595961;rs397783407	189252	189253	0.511407	188	257	5.19421e-19	0.601942	0.0613024	0.000489613	6.82176e-50	1.07058e-41	Low_grade_cartilage
ENSG00000157335	chr16_70366954_A_G_rs8058224	192867	192868	0.511407	188	257	5.19421e-19	0.601942	0.0613024	0.000489613	6.82176e-50	1.07058e-41	Low_grade_cartilage
ENSG00000157335	chr16_70367492_A_G_rs8059245	193405	193406	0.771863	107	120	5.72794e-08	0.499149	0.0887027	0.000489613	6.82176e-50	1.07058e-41	Low_grade_cartilage
ENSG00000157335	chr16_70367784_A_T_rs8063690	193697	193698	0.412548	168	217	1.0796e-32	0.786681	0.0553403	0.000489613	6.82176e-50	1.07058e-41	Low_grade_cartilage
ENSG00000157335	chr16_70370951_C_T_rs35676543	196864	196865	0.38403	158	202	4.56117e-32	0.787995	0.0562102	0.000489613	6.82176e-50	1.07058e-41	Low_grade_cartilage
ENSG00000157335	chr16_70374426_T_G_rs3859068	200339	200340	0.515209	187	255	7.11225e-19	0.599754	0.0613674	0.000489613	6.82176e-50	1.07058e-41	Low_grade_cartilage
ENSG00000157335	chr16_70375941_T_C_rs9927553	201854	201855	0.515209	187	255	7.11225e-19	0.599754	0.0613674	0.000489613	6.82176e-50	1.07058e-41	Low_grade_cartilage
ENSG00000157335	chr16_70377241_G_A_rs72790692	203154	203155	0.38403	157	202	1.58877e-31	0.7765	0.0560715	0.000489613	6.82176e-50	1.07058e-41	Low_grade_cartilage
ENSG00000157335	chr16_70379334_G_A_rs11642006	205247	205248	0.0703422	37	37	6.6353e-05	-0.65112	0.159996	0.000489613	6.82176e-50	1.07058e-41	Low_grade_cartilage
ENSG00000157335	chr16_70384940_C_T_rs4985409	210853	210854	0.382129	157	201	1.95713e-31	0.781433	0.056544	0.000489613	6.82176e-50	1.07058e-41	Low_grade_cartilage
ENSG00000157335	chr16_70388328_C_T_rs4985526	214241	214242	0.382129	157	201	1.56906e-31	0.781924	0.0564562	0.000489613	6.82176e-50	1.07058e-41	Low_grade_cartilage
ENSG00000157335	chr16_70391689_G_A_rs11075763	217602	217603	0.769962	108	121	8.449e-08	0.494874	0.0891699	0.000489613	6.82176e-50	1.07058e-41	Low_grade_cartilage
ENSG00000157335	chr16_70392835_A_C_rs12149396	218748	218749	0.38403	158	202	4.56125e-32	0.787995	0.0562102	0.000489613	6.82176e-50	1.07058e-41	Low_grade_cartilage
ENSG00000157335	chr16_70392885_A_C_rs1979595	218798	218799	0.768061	108	122	1.03134e-08	0.516098	0.0865869	0.000489613	6.82176e-50	1.07058e-41	Low_grade_cartilage
ENSG00000157335	chr16_70393722_G_T_rs55936521	219635	219636	0.382129	157	201	1.95713e-31	0.781433	0.056544	0.000489613	6.82176e-50	1.07058e-41	Low_grade_cartilage
ENSG00000157335	chr16_70397603_A_G_rs62049024	223516	223517	0.0627376	33	33	1.49178e-07	0.861795	0.158559	0.000489613	6.82176e-50	1.07058e-41	Low_grade_cartilage
ENSG00000157335	chr16_70405202_C_T_rs9934440	231115	231116	0.509506	188	258	4.14654e-19	0.600731	0.0609743	0.000489613	6.82176e-50	1.07058e-41	Low_grade_cartilage
ENSG00000157335	chr16_70406656_C_G_rs9939726	232569	232570	0.509506	188	258	4.14654e-19	0.600731	0.0609743	0.000489613	6.82176e-50	1.07058e-41	Low_grade_cartilage
ENSG00000157335	chr16_70408505_C_T_rs936994	234418	234419	0.509506	188	258	4.1465e-19	0.600731	0.0609743	0.000489613	6.82176e-50	1.07058e-41	Low_grade_cartilage
ENSG00000157335	chr16_70410191_A_AT_rs56411094;rs397804288	236104	236105	0.511407	188	257	1.14729e-18	0.600114	0.0618488	0.000489613	6.82176e-50	1.07058e-41	Low_grade_cartilage
ENSG00000157335	chr16_70410411_C_T_rs71401806	236324	236325	0.106464	54	56	0.000460662	-0.457933	0.128706	0.000489613	6.82176e-50	1.07058e-41	Low_grade_cartilage
ENSG00000157335	chr16_70410545_G_A_rs118077225	236458	236459	0.0760456	35	40	0.000334096	0.488701	0.134016	0.000489613	6.82176e-50	1.07058e-41	Low_grade_cartilage
ENSG00000157335	chr16_70415308_T_C_rs59447375	241221	241222	0.11597	58	61	0.000147485	-0.47895	0.12392	0.000489613	6.82176e-50	1.07058e-41	Low_grade_cartilage
ENSG00000157335	chr16_70419208_G_A_rs72790695	245121	245122	0.0779468	39	41	4.19046e-06	0.66113	0.139944	0.000489613	6.82176e-50	1.07058e-41	Low_grade_cartilage
ENSG00000157335	chr16_70420011_A_AC_rs72523670;rs397739975	245924	245925	0.526616	179	249	2.21265e-13	0.490289	0.0625845	0.000489613	6.82176e-50	1.07058e-41	Low_grade_cartilage
ENSG00000157335	chr16_70426035_G_A_rs3852695	251948	251949	0.452471	180	238	3.79206e-27	0.723822	0.0580602	0.000489613	6.82176e-50	1.07058e-41	Low_grade_cartilage
ENSG00000157335	chr16_70428037_G_A_rs57804197	253950	253951	0.0665399	35	35	8.76236e-05	-0.658607	0.164681	0.000489613	6.82176e-50	1.07058e-41	Low_grade_cartilage
ENSG00000157335	chr16_70430018_A_T_rs3852696	255931	255932	0.117871	59	62	0.000212844	-0.463056	0.122885	0.000489613	6.82176e-50	1.07058e-41	Low_grade_cartilage
ENSG00000157335	chr16_70430915_C_T_rs11647932	256828	256829	0.117871	59	62	0.000212844	-0.463056	0.122885	0.000489613	6.82176e-50	1.07058e-41	Low_grade_cartilage
ENSG00000157335	chr16_70432006_G_A_rs72790696	257919	257920	0.0779468	39	41	4.19046e-06	0.66113	0.139944	0.000489613	6.82176e-50	1.07058e-41	Low_grade_cartilage
ENSG00000157335	chr16_70438810_C_T_rs62049031	264723	264724	0.429658	174	226	1.02405e-27	0.742081	0.0586762	0.000489613	6.82176e-50	1.07058e-41	Low_grade_cartilage
ENSG00000157335	chr16_70440031_G_A_rs8062183	265944	265945	0.458175	182	241	1.56796e-27	0.726591	0.0577191	0.000489613	6.82176e-50	1.07058e-41	Low_grade_cartilage
ENSG00000157335	chr16_70443275_A_T_rs62049032	269188	269189	0.427757	174	225	1.24273e-27	0.746636	0.059161	0.000489613	6.82176e-50	1.07058e-41	Low_grade_cartilage
ENSG00000157335	chr16_70457752_G_A_rs62049035	283665	283666	0.0741445	38	39	1.41359e-08	0.850486	0.144147	0.000489613	6.82176e-50	1.07058e-41	Low_grade_cartilage
ENSG00000157335	chr16_70460060_A_G_rs11649560	285973	285974	0.11597	59	61	0.000143471	-0.488327	0.126111	0.000489613	6.82176e-50	1.07058e-41	Low_grade_cartilage
ENSG00000157335	chr16_70462778_G_A_rs9929279	288691	288692	0.454373	181	239	2.47769e-27	0.726859	0.0580308	0.000489613	6.82176e-50	1.07058e-41	Low_grade_cartilage
ENSG00000157335	chr16_70468707_C_G_rs12446395	294620	294621	0.560836	178	231	1.32554e-16	0.587251	0.065293	0.000489613	6.82176e-50	1.07058e-41	Low_grade_cartilage
ENSG00000157335	chr16_70470064_C_G_rs744672	295977	295978	0.460076	184	242	6.93772e-28	0.743907	0.0585725	0.000489613	6.82176e-50	1.07058e-41	Low_grade_cartilage
ENSG00000157335	chr16_70472849_C_T_rs17884087	298762	298763	0.0760456	40	40	2.81935e-05	-0.650924	0.152068	0.000489613	6.82176e-50	1.07058e-41	Low_grade_cartilage
ENSG00000157335	chr16_70473004_T_C_rs7192865	298917	298918	0.467681	187	246	6.087e-27	0.740144	0.059682	0.000489613	6.82176e-50	1.07058e-41	Low_grade_cartilage
ENSG00000157335	chr16_70479107_C_T_rs17881561	305020	305021	0.0722433	37	38	1.74564e-08	0.851485	0.145316	0.000489613	6.82176e-50	1.07058e-41	Low_grade_cartilage
ENSG00000157335	chr16_70479481_C_G_rs11075764	305394	305395	0.252852	120	133	2.93726e-07	-0.480139	0.090655	0.000489613	6.82176e-50	1.07058e-41	Low_grade_cartilage
ENSG00000157335	chr16_70480925_A_C_rs7919	306838	306839	0.570342	174	226	5.30222e-16	0.569557	0.0648487	0.000489613	6.82176e-50	1.07058e-41	Low_grade_cartilage
ENSG00000157335	chr16_70481452_C_T_rs11054	307365	307366	0.452471	181	238	1.04967e-26	0.72322	0.0586732	0.000489613	6.82176e-50	1.07058e-41	Low_grade_cartilage
ENSG00000157335	chr16_70481697_T_G_rs6416698	307610	307611	0.585551	175	218	7.72192e-16	0.608573	0.069749	0.000489613	6.82176e-50	1.07058e-41	Low_grade_cartilage
ENSG00000157335	chr16_70482206_G_A_rs12447090	308119	308120	0.446768	183	235	1.49385e-24	0.717509	0.0616516	0.000489613	6.82176e-50	1.07058e-41	Low_grade_cartilage
ENSG00000157335	chr16_70485031_A_G_rs7200430	310944	310945	0.429658	180	226	5.02321e-19	-0.656527	0.066828	0.000489613	6.82176e-50	1.07058e-41	Low_grade_cartilage
ENSG00000157335	chr16_70486125_G_A_rs4277334	312038	312039	0.420152	178	221	7.37575e-19	-0.663511	0.0679282	0.000489613	6.82176e-50	1.07058e-41	Low_grade_cartilage
ENSG00000157335	chr16_70486576_A_C_rs9929904	312489	312490	0.431559	181	227	7.99571e-19	-0.658435	0.0674904	0.000489613	6.82176e-50	1.07058e-41	Low_grade_cartilage
ENSG00000157335	chr16_70489645_A_G_rs8045651	315558	315559	0.431559	181	227	7.99571e-19	-0.658435	0.0674904	0.000489613	6.82176e-50	1.07058e-41	Low_grade_cartilage
ENSG00000157335	chr16_70489761_G_GA_rs71151186	315674	315675	0.340304	151	179	2.69813e-12	-0.554168	0.074652	0.000489613	6.82176e-50	1.07058e-41	Low_grade_cartilage
ENSG00000157335	chr16_70491556_A_G_rs7194521	317469	317470	0.431559	181	227	7.99571e-19	-0.658435	0.0674904	0.000489613	6.82176e-50	1.07058e-41	Low_grade_cartilage
ENSG00000157335	chr16_70491717_G_A_rs7199859	317630	317631	0.431559	181	227	7.99571e-19	-0.658435	0.0674904	0.000489613	6.82176e-50	1.07058e-41	Low_grade_cartilage
ENSG00000157335	chr16_70493042_C_T_rs8063990	318955	318956	0.431559	181	227	7.99571e-19	-0.658435	0.0674904	0.000489613	6.82176e-50	1.07058e-41	Low_grade_cartilage
ENSG00000157335	chr16_70493122_A_G_rs8064013	319035	319036	0.431559	181	227	7.99571e-19	-0.658435	0.0674904	0.000489613	6.82176e-50	1.07058e-41	Low_grade_cartilage
ENSG00000157335	chr16_70494321_C_T_rs722579	320234	320235	0.431559	181	227	7.99571e-19	-0.658435	0.0674904	0.000489613	6.82176e-50	1.07058e-41	Low_grade_cartilage
ENSG00000157335	chr16_70496456_A_G_rs2303793	322369	322370	0.431559	181	227	7.99571e-19	-0.658435	0.0674904	0.000489613	6.82176e-50	1.07058e-41	Low_grade_cartilage
ENSG00000157335	chr16_70496644_G_A_rs11641683	322557	322558	0.431559	181	227	7.99571e-19	-0.658435	0.0674904	0.000489613	6.82176e-50	1.07058e-41	Low_grade_cartilage
ENSG00000157335	chr16_70497463_C_T_rs2303792	323376	323377	0.340304	151	179	2.69813e-12	-0.554168	0.074652	0.000489613	6.82176e-50	1.07058e-41	Low_grade_cartilage
ENSG00000157335	chr16_70497851_T_G_rs2303791	323764	323765	0.492395	203	259	1.99906e-14	-0.606401	0.0737854	0.000489613	6.82176e-50	1.07058e-41	Low_grade_cartilage
ENSG00000157335	chr16_70498985_C_T_rs6499317	324898	324899	0.492395	203	259	1.99908e-14	-0.606401	0.0737854	0.000489613	6.82176e-50	1.07058e-41	Low_grade_cartilage
ENSG00000157335	chr16_70502059_G_A_rs12933634	327972	327973	0.431559	181	227	7.99571e-19	-0.658435	0.0674904	0.000489613	6.82176e-50	1.07058e-41	Low_grade_cartilage
ENSG00000157335	chr16_70502526_G_GA_rs35244432;rs397809626	328439	328440	0.342205	151	180	3.78775e-12	-0.54697	0.074249	0.000489613	6.82176e-50	1.07058e-41	Low_grade_cartilage
ENSG00000157335	chr16_70502933_T_G_rs11645585	328846	328847	0.43346	181	228	1.04881e-18	-0.654258	0.0673374	0.000489613	6.82176e-50	1.07058e-41	Low_grade_cartilage
ENSG00000157335	chr16_70503426_T_G_rs8052125	329339	329340	0.43346	181	228	1.04881e-18	-0.654258	0.0673374	0.000489613	6.82176e-50	1.07058e-41	Low_grade_cartilage
ENSG00000157335	chr16_70504797_G_C_rs11075765	330710	330711	0.0741445	39	39	5.06685e-05	-0.641394	0.155042	0.000489613	6.82176e-50	1.07058e-41	Low_grade_cartilage
ENSG00000157335	chr16_70505846_G_A_rs9936225	331759	331760	0.43346	181	228	1.04881e-18	-0.654258	0.0673374	0.000489613	6.82176e-50	1.07058e-41	Low_grade_cartilage
ENSG00000157335	chr16_70507636_G_A_rs80117373	333549	333550	0.0741445	39	39	5.06685e-05	-0.641394	0.155042	0.000489613	6.82176e-50	1.07058e-41	Low_grade_cartilage
ENSG00000157335	chr16_70508006_C_T_rs74548107	333919	333920	0.431559	181	227	7.99571e-19	-0.658435	0.0674904	0.000489613	6.82176e-50	1.07058e-41	Low_grade_cartilage
ENSG00000157335	chr16_70511305_C_CCT_rs35995784	337218	337219	0.43346	181	228	1.04881e-18	-0.654258	0.0673374	0.000489613	6.82176e-50	1.07058e-41	Low_grade_cartilage
ENSG00000157335	chr16_70512331_G_A_rs3762171	338244	338245	0.431559	181	227	8.26498e-19	-0.65959	0.0676425	0.000489613	6.82176e-50	1.07058e-41	Low_grade_cartilage
ENSG00000157335	chr16_70514394_G_A_rs3931036	340307	340308	0.941065	31	31	0.000200094	0.642043	0.169644	0.000489613	6.82176e-50	1.07058e-41	Low_grade_cartilage
ENSG00000157335	chr16_70514684_A_G_rs8057610	340597	340598	0.43346	181	228	1.04881e-18	-0.654258	0.0673374	0.000489613	6.82176e-50	1.07058e-41	Low_grade_cartilage
ENSG00000157335	chr16_70517018_G_A_rs8049786	342931	342932	0.431559	181	227	7.99571e-19	-0.658435	0.0674904	0.000489613	6.82176e-50	1.07058e-41	Low_grade_cartilage
ENSG00000157335	chr16_70519479_G_C_rs7204583	345392	345393	0.431559	181	227	7.99571e-19	-0.658435	0.0674904	0.000489613	6.82176e-50	1.07058e-41	Low_grade_cartilage
ENSG00000157335	chr16_70520198_G_T_rs11649624	346111	346112	0.431559	181	227	7.99571e-19	-0.658435	0.0674904	0.000489613	6.82176e-50	1.07058e-41	Low_grade_cartilage
ENSG00000157335	chr16_70521743_C_T_rs11642085	347656	347657	0.0741445	39	39	5.06685e-05	-0.641394	0.155042	0.000489613	6.82176e-50	1.07058e-41	Low_grade_cartilage
ENSG00000157335	chr16_70522567_C_T_rs79690677	348480	348481	0.0741445	37	39	1.45033e-05	0.629881	0.141898	0.000489613	6.82176e-50	1.07058e-41	Low_grade_cartilage
ENSG00000157335	chr16_70524136_A_G_rs2288491	350049	350050	0.431559	181	227	7.99571e-19	-0.658435	0.0674904	0.000489613	6.82176e-50	1.07058e-41	Low_grade_cartilage
ENSG00000157335	chr16_70524591_GC_G_rs11339375;rs397754051	350504	350505	0.431559	181	227	7.99571e-19	-0.658435	0.0674904	0.000489613	6.82176e-50	1.07058e-41	Low_grade_cartilage
ENSG00000157335	chr16_70525248_A_G_rs58963621	351161	351162	0.431559	181	227	7.99571e-19	-0.658435	0.0674904	0.000489613	6.82176e-50	1.07058e-41	Low_grade_cartilage
ENSG00000157335	chr16_70525645_A_C_rs8049641	351558	351559	0.431559	181	227	7.99571e-19	-0.658435	0.0674904	0.000489613	6.82176e-50	1.07058e-41	Low_grade_cartilage
ENSG00000157335	chr16_70525763_C_G_rs34890962	351676	351677	0.431559	181	227	7.99571e-19	-0.658435	0.0674904	0.000489613	6.82176e-50	1.07058e-41	Low_grade_cartilage
ENSG00000157335	chr16_70526218_T_A_rs8052031	352131	352132	0.441065	186	232	4.43212e-18	-0.652256	0.0686344	0.000489613	6.82176e-50	1.07058e-41	Low_grade_cartilage
ENSG00000157335	chr16_70526458_G_A_rs8051506	352371	352372	0.431559	181	227	7.99571e-19	-0.658435	0.0674904	0.000489613	6.82176e-50	1.07058e-41	Low_grade_cartilage
ENSG00000157335	chr16_70528409_C_T_rs11643344	354322	354323	0.340304	151	179	2.69813e-12	-0.554168	0.074652	0.000489613	6.82176e-50	1.07058e-41	Low_grade_cartilage
ENSG00000157335	chr16_70528608_G_T_rs8046881	354521	354522	0.431559	181	227	7.99571e-19	-0.658435	0.0674904	0.000489613	6.82176e-50	1.07058e-41	Low_grade_cartilage
ENSG00000157335	chr16_70529368_A_G_rs11075766	355281	355282	0.0817491	43	43	8.53248e-05	-0.570683	0.142456	0.000489613	6.82176e-50	1.07058e-41	Low_grade_cartilage
ENSG00000157335	chr16_70531185_G_A_rs11865527	357098	357099	0.340304	151	179	2.69813e-12	-0.554168	0.074652	0.000489613	6.82176e-50	1.07058e-41	Low_grade_cartilage
ENSG00000157335	chr16_70531631_C_G_rs11866400	357544	357545	0.431559	181	227	7.99571e-19	-0.658435	0.0674904	0.000489613	6.82176e-50	1.07058e-41	Low_grade_cartilage
ENSG00000157335	chr16_70532032_A_G_rs8043995	357945	357946	0.431559	181	227	7.99571e-19	-0.658435	0.0674904	0.000489613	6.82176e-50	1.07058e-41	Low_grade_cartilage
ENSG00000157335	chr16_70532737_C_CTTGT_rs10677769;rs34038933	358650	358651	0.431559	181	227	7.99571e-19	-0.658435	0.0674904	0.000489613	6.82176e-50	1.07058e-41	Low_grade_cartilage
ENSG00000157335	chr16_70534338_A_G_rs12925729	360251	360252	0.429658	181	226	2.07684e-18	-0.656087	0.0682325	0.000489613	6.82176e-50	1.07058e-41	Low_grade_cartilage
ENSG00000157335	chr16_70535312_A_T_rs33910368	361225	361226	0.429658	181	226	2.07684e-18	-0.656087	0.0682325	0.000489613	6.82176e-50	1.07058e-41	Low_grade_cartilage
ENSG00000157335	chr16_70536387_G_A_rs4324119	362300	362301	0.429658	181	226	2.07684e-18	-0.656087	0.0682325	0.000489613	6.82176e-50	1.07058e-41	Low_grade_cartilage
ENSG00000157335	chr16_70538702_G_T_rs35949039	364615	364616	0.112167	57	59	7.5194e-05	-0.518698	0.128452	0.000489613	6.82176e-50	1.07058e-41	Low_grade_cartilage
ENSG00000157335	chr16_70539548_C_CA_rs139174233	365461	365462	0.431559	181	227	2.5341e-18	-0.651655	0.0679792	0.000489613	6.82176e-50	1.07058e-41	Low_grade_cartilage
ENSG00000157335	chr16_70539693_G_A_rs7201750	365606	365607	0.429658	180	226	3.77711e-19	-0.659625	0.0668594	0.000489613	6.82176e-50	1.07058e-41	Low_grade_cartilage
ENSG00000157335	chr16_70540383_GT_G_rs35080326	366296	366297	0.429658	180	226	3.77715e-19	-0.659625	0.0668594	0.000489613	6.82176e-50	1.07058e-41	Low_grade_cartilage
ENSG00000157335	chr16_70541478_T_C_rs11075767	367391	367392	0.427757	179	225	1.63142e-19	-0.663869	0.0664644	0.000489613	6.82176e-50	1.07058e-41	Low_grade_cartilage
ENSG00000157335	chr16_70541949_A_T_rs11645437	367862	367863	0.429658	180	226	3.77715e-19	-0.659625	0.0668594	0.000489613	6.82176e-50	1.07058e-41	Low_grade_cartilage
ENSG00000157335	chr16_70542216_TTTATGTG_T_rs150407649;rs58101187	368129	368130	0.431559	181	227	7.99571e-19	-0.658435	0.0674904	0.000489613	6.82176e-50	1.07058e-41	Low_grade_cartilage
ENSG00000157335	chr16_70543365_A_G_rs71401814	369278	369279	0.431559	181	227	7.99571e-19	-0.658435	0.0674904	0.000489613	6.82176e-50	1.07058e-41	Low_grade_cartilage
ENSG00000157335	chr16_70543408_C_CA_rs34604227	369321	369322	0.431559	181	227	7.99571e-19	-0.658435	0.0674904	0.000489613	6.82176e-50	1.07058e-41	Low_grade_cartilage
ENSG00000157335	chr16_70543851_T_TC_rs11421276	369764	369765	0.431559	181	227	7.99571e-19	-0.658435	0.0674904	0.000489613	6.82176e-50	1.07058e-41	Low_grade_cartilage
ENSG00000157335	chr16_70546239_G_A_rs11075768	372152	372153	0.431559	181	227	7.99571e-19	-0.658435	0.0674904	0.000489613	6.82176e-50	1.07058e-41	Low_grade_cartilage
ENSG00000157335	chr16_70546977_A_G_rs11075769	372890	372891	0.431559	181	227	7.99571e-19	-0.658435	0.0674904	0.000489613	6.82176e-50	1.07058e-41	Low_grade_cartilage
ENSG00000157335	chr16_70547574_A_G_rs11648402	373487	373488	0.431559	181	227	7.99571e-19	-0.658435	0.0674904	0.000489613	6.82176e-50	1.07058e-41	Low_grade_cartilage
ENSG00000157335	chr16_70549707_T_C_rs4432264	375620	375621	0.492395	203	259	1.99908e-14	-0.606401	0.0737854	0.000489613	6.82176e-50	1.07058e-41	Low_grade_cartilage
ENSG00000157335	chr16_70550355_C_A_rs11075770	376268	376269	0.429658	180	226	3.77715e-19	-0.659625	0.0668594	0.000489613	6.82176e-50	1.07058e-41	Low_grade_cartilage
ENSG00000157335	chr16_70550487_G_A_rs10852464	376400	376401	0.429658	180	226	3.77711e-19	-0.659625	0.0668594	0.000489613	6.82176e-50	1.07058e-41	Low_grade_cartilage
ENSG00000157335	chr16_70550488_G_T_rs10852465	376401	376402	0.429658	180	226	3.77715e-19	-0.659625	0.0668594	0.000489613	6.82176e-50	1.07058e-41	Low_grade_cartilage
ENSG00000157335	chr16_70553697_C_CTT_rs34121713	379610	379611	0.431559	181	227	7.99571e-19	-0.658435	0.0674904	0.000489613	6.82176e-50	1.07058e-41	Low_grade_cartilage
ENSG00000157335	chr16_70555876_G_A_rs4985533	381789	381790	0.492395	203	259	1.99908e-14	-0.606401	0.0737854	0.000489613	6.82176e-50	1.07058e-41	Low_grade_cartilage
ENSG00000157335	chr16_70557954_A_G_rs8053436	383867	383868	0.340304	151	179	2.69813e-12	-0.554168	0.074652	0.000489613	6.82176e-50	1.07058e-41	Low_grade_cartilage
ENSG00000157335	chr16_70559056_A_T_rs6499320	384969	384970	0.429658	180	226	3.77711e-19	-0.659625	0.0668594	0.000489613	6.82176e-50	1.07058e-41	Low_grade_cartilage
ENSG00000157335	chr16_70559921_CG_C_rs60485428;rs796834685	385834	385835	0.429658	180	226	3.77715e-19	-0.659625	0.0668594	0.000489613	6.82176e-50	1.07058e-41	Low_grade_cartilage
ENSG00000157335	chr16_70561035_T_C_rs4436771	386948	386949	0.431559	181	227	7.99571e-19	-0.658435	0.0674904	0.000489613	6.82176e-50	1.07058e-41	Low_grade_cartilage
ENSG00000157335	chr16_70562305_G_A_rs6499321	388218	388219	0.429658	180	226	3.77715e-19	-0.659625	0.0668594	0.000489613	6.82176e-50	1.07058e-41	Low_grade_cartilage
ENSG00000157335	chr16_70563131_CT_C_rs11338540	389044	389045	0.429658	180	226	3.77711e-19	-0.659625	0.0668594	0.000489613	6.82176e-50	1.07058e-41	Low_grade_cartilage
ENSG00000157335	chr16_70566259_A_G_rs4513092	392172	392173	0.431559	181	227	7.99571e-19	-0.658435	0.0674904	0.000489613	6.82176e-50	1.07058e-41	Low_grade_cartilage
ENSG00000157335	chr16_70566415_A_G_rs34567847	392328	392329	0.431559	181	227	7.99571e-19	-0.658435	0.0674904	0.000489613	6.82176e-50	1.07058e-41	Low_grade_cartilage
ENSG00000157335	chr16_70566487_A_G_rs9635522	392400	392401	0.431559	181	227	7.99571e-19	-0.658435	0.0674904	0.000489613	6.82176e-50	1.07058e-41	Low_grade_cartilage
ENSG00000157335	chr16_70567351_G_A_rs7197262	393264	393265	0.431559	181	227	7.99571e-19	-0.658435	0.0674904	0.000489613	6.82176e-50	1.07058e-41	Low_grade_cartilage
ENSG00000157335	chr16_70568318_C_T_rs12909	394231	394232	0.431559	181	227	7.99571e-19	-0.658435	0.0674904	0.000489613	6.82176e-50	1.07058e-41	Low_grade_cartilage
ENSG00000157335	chr16_70568588_A_G_rs12597401	394501	394502	0.431559	181	227	7.99571e-19	-0.658435	0.0674904	0.000489613	6.82176e-50	1.07058e-41	Low_grade_cartilage
ENSG00000157335	chr16_70569317_T_C_rs4985534	395230	395231	0.492395	203	259	1.99906e-14	-0.606401	0.0737854	0.000489613	6.82176e-50	1.07058e-41	Low_grade_cartilage
ENSG00000157335	chr16_70572614_T_C_rs7190039	398527	398528	0.492395	203	259	1.99908e-14	-0.606401	0.0737854	0.000489613	6.82176e-50	1.07058e-41	Low_grade_cartilage
ENSG00000157335	chr16_70572652_C_G_rs4284632	398565	398566	0.429658	180	226	3.77715e-19	-0.659625	0.0668594	0.000489613	6.82176e-50	1.07058e-41	Low_grade_cartilage
ENSG00000157335	chr16_70574363_T_C_rs7197840	400276	400277	0.429658	181	226	1.8604e-18	-0.657626	0.0682772	0.000489613	6.82176e-50	1.07058e-41	Low_grade_cartilage
ENSG00000157335	chr16_70575084_A_G_rs11645214	400997	400998	0.429658	181	226	1.8604e-18	-0.657626	0.0682772	0.000489613	6.82176e-50	1.07058e-41	Low_grade_cartilage
ENSG00000157335	chr16_70575949_T_C_rs2168606	401862	401863	0.431559	181	227	7.99571e-19	-0.658435	0.0674904	0.000489613	6.82176e-50	1.07058e-41	Low_grade_cartilage
ENSG00000157335	chr16_70576320_G_A_rs7198317	402233	402234	0.429658	181	226	1.8604e-18	-0.657626	0.0682772	0.000489613	6.82176e-50	1.07058e-41	Low_grade_cartilage
ENSG00000157335	chr16_70577329_C_G_rs8062178	403242	403243	0.420152	178	221	6.2681e-19	-0.661	0.0675062	0.000489613	6.82176e-50	1.07058e-41	Low_grade_cartilage
ENSG00000157335	chr16_70578887_T_A_rs7195030	404800	404801	0.422053	179	222	1.35225e-18	-0.659502	0.0681394	0.000489613	6.82176e-50	1.07058e-41	Low_grade_cartilage
ENSG00000157335	chr16_70581192_G_T_rs11643823	407105	407106	0.427757	180	225	8.86829e-19	-0.658801	0.0676334	0.000489613	6.82176e-50	1.07058e-41	Low_grade_cartilage
ENSG00000157335	chr16_70581937_A_ACAAAAC_rs143579174;rs58371477	407850	407851	0.427757	180	225	8.86847e-19	-0.658801	0.0676334	0.000489613	6.82176e-50	1.07058e-41	Low_grade_cartilage
ENSG00000157335	chr16_70582020_A_G_rs11645092	407933	407934	0.427757	180	225	8.86829e-19	-0.658801	0.0676334	0.000489613	6.82176e-50	1.07058e-41	Low_grade_cartilage
ENSG00000157335	chr16_70582080_T_C_rs11640374	407993	407994	0.427757	180	225	8.86847e-19	-0.658801	0.0676334	0.000489613	6.82176e-50	1.07058e-41	Low_grade_cartilage
ENSG00000157335	chr16_70582395_C_T_rs11645287	408308	408309	0.427757	180	225	8.86829e-19	-0.658801	0.0676334	0.000489613	6.82176e-50	1.07058e-41	Low_grade_cartilage
ENSG00000157335	chr16_70584387_T_C_rs11643373	410300	410301	0.429658	180	226	3.77715e-19	-0.659625	0.0668594	0.000489613	6.82176e-50	1.07058e-41	Low_grade_cartilage
ENSG00000157335	chr16_70586127_C_G_rs12931402	412040	412041	0.427757	180	225	8.86847e-19	-0.658801	0.0676334	0.000489613	6.82176e-50	1.07058e-41	Low_grade_cartilage
ENSG00000157335	chr16_70589810_A_G_rs11075772	415723	415724	0.425856	179	224	8.8445e-19	-0.658058	0.0675543	0.000489613	6.82176e-50	1.07058e-41	Low_grade_cartilage
ENSG00000157335	chr16_70590580_A_G_rs6499323	416493	416494	0.249049	118	131	2.18005e-07	-0.486293	0.0907647	0.000489613	6.82176e-50	1.07058e-41	Low_grade_cartilage
ENSG00000157335	chr16_70592082_TC_T_rs5817704	417995	417996	0.410646	177	216	1.62122e-17	-0.667046	0.0716459	0.000489613	6.82176e-50	1.07058e-41	Low_grade_cartilage
ENSG00000157335	chr16_70592932_C_T_rs11643138	418845	418846	0.0665399	35	35	0.000114906	-0.641649	0.163277	0.000489613	6.82176e-50	1.07058e-41	Low_grade_cartilage
ENSG00000157335	chr16_70593045_T_A_rs56225509	418958	418959	0.0665399	35	35	0.000114906	-0.641649	0.163277	0.000489613	6.82176e-50	1.07058e-41	Low_grade_cartilage
ENSG00000157335	chr16_70594140_A_C_rs8047409	420053	420054	0.429658	181	226	1.19251e-19	-0.675868	0.0673582	0.000489613	6.82176e-50	1.07058e-41	Low_grade_cartilage
ENSG00000157335	chr16_70596174_G_T_rs8049277	422087	422088	0.420152	177	221	1.0788e-18	-0.657984	0.0677498	0.000489613	6.82176e-50	1.07058e-41	Low_grade_cartilage
ENSG00000157335	chr16_70596871_G_A_rs72792818	422784	422785	0.0665399	35	35	0.000114906	-0.641649	0.163277	0.000489613	6.82176e-50	1.07058e-41	Low_grade_cartilage
ENSG00000157335	chr16_70602713_T_A_rs4265798	428626	428627	0.941065	31	31	0.000200094	0.642043	0.169644	0.000489613	6.82176e-50	1.07058e-41	Low_grade_cartilage
ENSG00000157335	chr16_70602801_T_A_rs8049221	428714	428715	0.425856	179	224	1.51615e-18	-0.6542	0.0677094	0.000489613	6.82176e-50	1.07058e-41	Low_grade_cartilage
ENSG00000157335	chr16_70603092_C_T_rs1006985	429005	429006	0.414449	174	218	1.48126e-19	-0.665839	0.0665679	0.000489613	6.82176e-50	1.07058e-41	Low_grade_cartilage
ENSG00000157335	chr16_70605211_A_G_rs1463436	431124	431125	0.490494	203	258	4.08405e-11	-0.533886	0.0766824	0.000489613	6.82176e-50	1.07058e-41	Low_grade_cartilage
ENSG00000157335	chr16_70605752_C_T_rs1965253	431665	431666	0.391635	168	206	3.81545e-06	-0.367992	0.0775492	0.000489613	6.82176e-50	1.07058e-41	Low_grade_cartilage
ENSG00000157335	chr16_70608534_C_T_rs11075773	434447	434448	0.391635	168	206	3.81545e-06	-0.367992	0.0775492	0.000489613	6.82176e-50	1.07058e-41	Low_grade_cartilage
ENSG00000157335	chr16_70610979_T_TTTG_rs10636466;rs10679723	436892	436893	0.494297	204	260	2.37987e-11	-0.538292	0.076296	0.000489613	6.82176e-50	1.07058e-41	Low_grade_cartilage
ENSG00000157335	chr16_70611498_C_T_rs6499327	437411	437412	0.395437	170	208	2.58288e-06	-0.375777	0.0777678	0.000489613	6.82176e-50	1.07058e-41	Low_grade_cartilage
ENSG00000157335	chr16_70612310_A_G_rs12149517	438223	438224	0.486692	203	256	9.52835e-12	-0.558591	0.0774598	0.000489613	6.82176e-50	1.07058e-41	Low_grade_cartilage
ENSG00000157335	chr16_70612313_A_ACTGGGGG_rs560548899;rs71151196	438226	438227	0.38403	167	202	5.23999e-06	-0.372165	0.0796269	0.000489613	6.82176e-50	1.07058e-41	Low_grade_cartilage
ENSG00000157335	chr16_70613964_G_A_rs12929975	439877	439878	0.370722	157	195	5.74617e-05	-0.317652	0.0773702	0.000489613	6.82176e-50	1.07058e-41	Low_grade_cartilage
ENSG00000157335	chr16_70614012_G_A_rs12930129	439925	439926	0.490494	200	258	9.23796e-07	-0.40293	0.0797022	0.000489613	6.82176e-50	1.07058e-41	Low_grade_cartilage
ENSG00000157335	chr16_70618436_A_G_rs12923782	444349	444350	0.393536	169	207	9.67122e-06	-0.355243	0.0783587	0.000489613	6.82176e-50	1.07058e-41	Low_grade_cartilage
ENSG00000157335	chr16_70618451_G_A_rs12924171	444364	444365	0.403042	172	212	2.10263e-06	-0.379612	0.0778318	0.000489613	6.82176e-50	1.07058e-41	Low_grade_cartilage
ENSG00000157335	chr16_70619426_A_G_rs12928913	445339	445340	0.427757	178	225	1.73317e-07	-0.412077	0.0762449	0.000489613	6.82176e-50	1.07058e-41	Low_grade_cartilage
ENSG00000157335	chr16_70619500_G_A_rs12599588	445413	445414	0.414449	176	218	1.60984e-06	-0.385193	0.0780426	0.000489613	6.82176e-50	1.07058e-41	Low_grade_cartilage
ENSG00000157335	chr16_70619503_A_G_rs12599523	445416	445417	0.412548	176	217	4.30712e-06	-0.371946	0.0788342	0.000489613	6.82176e-50	1.07058e-41	Low_grade_cartilage
ENSG00000157335	chr16_70619565_G_A_rs12599595	445478	445479	0.41635	180	219	1.33485e-06	-0.408599	0.082109	0.000489613	6.82176e-50	1.07058e-41	Low_grade_cartilage
ENSG00000157335	chr16_70619694_A_G_rs12599982	445607	445608	0.435361	182	229	7.34285e-08	-0.429654	0.077029	0.000489613	6.82176e-50	1.07058e-41	Low_grade_cartilage
ENSG00000157335	chr16_70619861_C_T_rs12600034	445774	445775	0.406844	176	214	2.38483e-06	-0.388522	0.0801135	0.000489613	6.82176e-50	1.07058e-41	Low_grade_cartilage
ENSG00000157335	chr16_70620455_G_GATT_rs199808539;rs201404910	446368	446369	0.524715	196	250	7.32925e-14	-0.604048	0.0753942	0.000489613	6.82176e-50	1.07058e-41	Low_grade_cartilage
ENSG00000157335	chr16_70620727_A_AT_rs34521202;rs397945460	446640	446641	0.437262	181	230	2.0067e-08	-0.438979	0.075263	0.000489613	6.82176e-50	1.07058e-41	Low_grade_cartilage
ENSG00000157335	chr16_70620825_C_T_rs34878593	446738	446739	0.423954	177	223	3.74462e-08	-0.428454	0.0750219	0.000489613	6.82176e-50	1.07058e-41	Low_grade_cartilage
ENSG00000157335	chr16_70622064_G_T_rs12596851	447977	447978	0.429658	177	226	2.37635e-07	-0.400262	0.074955	0.000489613	6.82176e-50	1.07058e-41	Low_grade_cartilage
ENSG00000157335	chr16_70622180_A_G_rs12596821	448093	448094	0.439163	179	231	4.40152e-08	-0.421642	0.0742424	0.000489613	6.82176e-50	1.07058e-41	Low_grade_cartilage
ENSG00000157335	chr16_70622268_T_G_rs12599245	448181	448182	0.439163	179	231	4.40152e-08	-0.421642	0.0742424	0.000489613	6.82176e-50	1.07058e-41	Low_grade_cartilage
ENSG00000157335	chr16_70622365_A_G_rs12596861	448278	448279	0.429658	177	226	2.37635e-07	-0.400262	0.074955	0.000489613	6.82176e-50	1.07058e-41	Low_grade_cartilage
ENSG00000157335	chr16_70622417_G_A_rs12596931	448330	448331	0.429658	177	226	2.37635e-07	-0.400262	0.074955	0.000489613	6.82176e-50	1.07058e-41	Low_grade_cartilage
ENSG00000157335	chr16_70622865_T_A_rs4985539	448778	448779	0.439163	179	231	4.40152e-08	-0.421642	0.0742424	0.000489613	6.82176e-50	1.07058e-41	Low_grade_cartilage
ENSG00000157335	chr16_70622870_C_T_rs12051132	448783	448784	0.439163	179	231	4.40152e-08	-0.421642	0.0742424	0.000489613	6.82176e-50	1.07058e-41	Low_grade_cartilage
ENSG00000157335	chr16_70622878_G_A_rs62050280	448791	448792	0.0627376	33	33	7.05311e-08	0.875269	0.156694	0.000489613	6.82176e-50	1.07058e-41	Low_grade_cartilage
ENSG00000157335	chr16_70623708_G_A_rs4985541	449621	449622	0.425856	176	224	4.20931e-07	-0.392497	0.0751687	0.000489613	6.82176e-50	1.07058e-41	Low_grade_cartilage
ENSG00000157335	chr16_70623850_C_T_rs4985542	449763	449764	0.435361	179	229	1.52747e-07	-0.407829	0.0751016	0.000489613	6.82176e-50	1.07058e-41	Low_grade_cartilage
ENSG00000157335	chr16_70623864_A_C_rs4985543	449777	449778	0.425856	177	224	7.45998e-07	-0.387046	0.0758766	0.000489613	6.82176e-50	1.07058e-41	Low_grade_cartilage
ENSG00000157335	chr16_70623895_G_A_rs4985544	449808	449809	0.410646	174	216	2.73048e-06	-0.379278	0.0786923	0.000489613	6.82176e-50	1.07058e-41	Low_grade_cartilage
ENSG00000157335	chr16_70623965_C_A_.	449878	449879	0.239544	109	126	3.12271e-05	-0.379494	0.0891731	0.000489613	6.82176e-50	1.07058e-41	Low_grade_cartilage
ENSG00000157335	chr16_70624397_T_C_rs34495668	450310	450311	0.095057	49	50	5.68797e-06	-0.650346	0.139701	0.000489613	6.82176e-50	1.07058e-41	Low_grade_cartilage
ENSG00000157335	chr16_70624940_T_G_rs9929528	450853	450854	0.435361	177	229	4.47203e-08	-0.422659	0.0744624	0.000489613	6.82176e-50	1.07058e-41	Low_grade_cartilage
ENSG00000157335	chr16_70624951_T_C_rs9929531	450864	450865	0.441065	177	232	2.74857e-07	-0.393553	0.0741148	0.000489613	6.82176e-50	1.07058e-41	Low_grade_cartilage
ENSG00000157335	chr16_70625693_C_T_rs34764103	451606	451607	0.095057	49	50	5.68797e-06	-0.650346	0.139701	0.000489613	6.82176e-50	1.07058e-41	Low_grade_cartilage
ENSG00000157335	chr16_70625695_C_A_rs34532099	451608	451609	0.095057	49	50	5.68797e-06	-0.650346	0.139701	0.000489613	6.82176e-50	1.07058e-41	Low_grade_cartilage
ENSG00000157335	chr16_70625868_G_C_rs34714789	451781	451782	0.095057	49	50	5.68797e-06	-0.650346	0.139701	0.000489613	6.82176e-50	1.07058e-41	Low_grade_cartilage
ENSG00000157335	chr16_70625900_T_C_rs34538878	451813	451814	0.431559	178	227	6.36347e-09	-0.452533	0.0747732	0.000489613	6.82176e-50	1.07058e-41	Low_grade_cartilage
ENSG00000157335	chr16_70626340_A_G_rs13330163	452253	452254	0.420152	175	221	3.44065e-08	-0.430427	0.075149	0.000489613	6.82176e-50	1.07058e-41	Low_grade_cartilage
ENSG00000157335	chr16_70626643_A_G_rs8053536	452556	452557	0.429658	177	226	5.84498e-09	-0.45075	0.0742819	0.000489613	6.82176e-50	1.07058e-41	Low_grade_cartilage
ENSG00000157335	chr16_70628083_T_C_rs4985412	453996	453997	0.429658	177	226	5.84493e-09	-0.45075	0.0742819	0.000489613	6.82176e-50	1.07058e-41	Low_grade_cartilage
ENSG00000157335	chr16_70628150_T_C_rs12930471	454063	454064	0.095057	49	50	5.68797e-06	-0.650346	0.139701	0.000489613	6.82176e-50	1.07058e-41	Low_grade_cartilage
ENSG00000157335	chr16_70628497_T_A_rs12930942	454410	454411	0.110266	55	58	1.05949e-05	-0.582322	0.12905	0.000489613	6.82176e-50	1.07058e-41	Low_grade_cartilage
ENSG00000157335	chr16_70629369_T_A_rs12917749	455282	455283	0.403042	170	212	2.44464e-08	-0.445563	0.0768964	0.000489613	6.82176e-50	1.07058e-41	Low_grade_cartilage
ENSG00000157335	chr16_70630170_C_G_rs34234103	456083	456084	0.095057	49	50	5.68797e-06	-0.650346	0.139701	0.000489613	6.82176e-50	1.07058e-41	Low_grade_cartilage
ENSG00000157335	chr16_70630654_A_G_rs12708905	456567	456568	0.408745	172	215	1.89228e-08	-0.446079	0.0763317	0.000489613	6.82176e-50	1.07058e-41	Low_grade_cartilage
ENSG00000157335	chr16_70630769_C_T_rs13336931	456682	456683	0.095057	49	50	5.68797e-06	-0.650346	0.139701	0.000489613	6.82176e-50	1.07058e-41	Low_grade_cartilage
ENSG00000157335	chr16_70632765_A_G_rs11859067	458678	458679	0.104563	53	55	1.47141e-06	-0.650399	0.131256	0.000489613	6.82176e-50	1.07058e-41	Low_grade_cartilage
ENSG00000157335	chr16_70632819_C_T_rs6499328	458732	458733	0.403042	170	212	2.44464e-08	-0.445563	0.0768964	0.000489613	6.82176e-50	1.07058e-41	Low_grade_cartilage
ENSG00000157335	chr16_70633045_G_A_rs4985548	458958	458959	0.403042	170	212	2.44464e-08	-0.445563	0.0768964	0.000489613	6.82176e-50	1.07058e-41	Low_grade_cartilage
ENSG00000157335	chr16_70634292_A_ACT_rs60175497;rs397961921	460205	460206	0.095057	49	50	5.68797e-06	-0.650346	0.139701	0.000489613	6.82176e-50	1.07058e-41	Low_grade_cartilage
ENSG00000157335	chr16_70634305_A_G_rs12924106	460218	460219	0.403042	170	212	2.44464e-08	-0.445563	0.0768964	0.000489613	6.82176e-50	1.07058e-41	Low_grade_cartilage
ENSG00000157335	chr16_70634482_C_T_rs71401819	460395	460396	0.095057	49	50	5.68797e-06	-0.650346	0.139701	0.000489613	6.82176e-50	1.07058e-41	Low_grade_cartilage
ENSG00000157335	chr16_70634914_A_AGTTT_rs112606229;rs10656695	460827	460828	0.403042	170	212	2.44464e-08	-0.445563	0.0768964	0.000489613	6.82176e-50	1.07058e-41	Low_grade_cartilage
ENSG00000157335	chr16_70635389_T_C_rs16970406	461302	461303	0.095057	49	50	5.68797e-06	-0.650346	0.139701	0.000489613	6.82176e-50	1.07058e-41	Low_grade_cartilage
ENSG00000157335	chr16_70636654_T_C_rs8061854	462567	462568	0.404943	170	213	1.22627e-08	-0.451286	0.0761357	0.000489613	6.82176e-50	1.07058e-41	Low_grade_cartilage
ENSG00000157335	chr16_70638434_C_CA_rs556482786;rs141709731	464347	464348	0.117871	60	62	1.58677e-05	-0.527552	0.119416	0.000489613	6.82176e-50	1.07058e-41	Low_grade_cartilage
ENSG00000157335	chr16_70639049_G_C_rs7193968	464962	464963	0.410646	172	216	9.21108e-09	-0.452421	0.0756305	0.000489613	6.82176e-50	1.07058e-41	Low_grade_cartilage
ENSG00000157335	chr16_70639572_G_A_rs34580834	465485	465486	0.095057	49	50	5.68797e-06	-0.650346	0.139701	0.000489613	6.82176e-50	1.07058e-41	Low_grade_cartilage
ENSG00000157335	chr16_70639720_C_G_rs34493949	465633	465634	0.095057	49	50	5.68797e-06	-0.650346	0.139701	0.000489613	6.82176e-50	1.07058e-41	Low_grade_cartilage
ENSG00000157335	chr16_70640595_G_A_rs12928493	466508	466509	0.0931559	48	49	1.22311e-05	-0.643198	0.143605	0.000489613	6.82176e-50	1.07058e-41	Low_grade_cartilage
ENSG00000157335	chr16_70640598_A_T_rs12928124	466511	466512	0.393536	168	207	1.10384e-07	-0.430279	0.0782883	0.000489613	6.82176e-50	1.07058e-41	Low_grade_cartilage
ENSG00000157335	chr16_70641274_A_AAAC_rs147539331;rs761267844	467187	467188	0.404943	170	213	1.22627e-08	-0.451286	0.0761357	0.000489613	6.82176e-50	1.07058e-41	Low_grade_cartilage
ENSG00000157335	chr16_70641460_C_T_rs12325224	467373	467374	0.395437	168	208	6.90769e-08	-0.431006	0.0771031	0.000489613	6.82176e-50	1.07058e-41	Low_grade_cartilage
ENSG00000157335	chr16_70641683_T_C_rs12919974	467596	467597	0.404943	170	213	1.22627e-08	-0.451286	0.0761357	0.000489613	6.82176e-50	1.07058e-41	Low_grade_cartilage
ENSG00000157335	chr16_70642631_A_G_rs9934599	468544	468545	0.095057	49	50	5.68797e-06	-0.650346	0.139701	0.000489613	6.82176e-50	1.07058e-41	Low_grade_cartilage
ENSG00000157335	chr16_70642776_T_C_rs9925191	468689	468690	0.095057	49	50	5.68797e-06	-0.650346	0.139701	0.000489613	6.82176e-50	1.07058e-41	Low_grade_cartilage
ENSG00000157335	chr16_70642883_CAGAA_C_rs57090596;rs796495027	468796	468797	0.095057	49	50	5.68797e-06	-0.650346	0.139701	0.000489613	6.82176e-50	1.07058e-41	Low_grade_cartilage
ENSG00000157335	chr16_70643819_GTTA_G_rs10606450;rs796436352	469732	469733	0.095057	49	50	5.68797e-06	-0.650346	0.139701	0.000489613	6.82176e-50	1.07058e-41	Low_grade_cartilage
ENSG00000157335	chr16_70643882_G_A_rs6499330	469795	469796	0.404943	170	213	1.22627e-08	-0.451286	0.0761357	0.000489613	6.82176e-50	1.07058e-41	Low_grade_cartilage
ENSG00000157335	chr16_70645646_A_T_rs62050282	471559	471560	0.0893536	45	47	5.44427e-05	0.556011	0.134985	0.000489613	6.82176e-50	1.07058e-41	Low_grade_cartilage
ENSG00000157335	chr16_70645749_G_A_rs12923636	471662	471663	0.334601	151	176	0.000265856	-0.313917	0.0846457	0.000489613	6.82176e-50	1.07058e-41	Low_grade_cartilage
ENSG00000157335	chr16_70645786_G_T_rs12923645	471699	471700	0.095057	49	50	5.68797e-06	-0.650346	0.139701	0.000489613	6.82176e-50	1.07058e-41	Low_grade_cartilage
ENSG00000157335	chr16_70646187_A_G_rs2864754	472100	472101	0.43346	178	228	3.70119e-09	-0.457099	0.0742789	0.000489613	6.82176e-50	1.07058e-41	Low_grade_cartilage
ENSG00000157335	chr16_70646841_G_C_rs3813904	472754	472755	0.427757	175	225	6.98619e-09	-0.447813	0.0742096	0.000489613	6.82176e-50	1.07058e-41	Low_grade_cartilage
ENSG00000157335	chr16_70647281_T_C_rs8061569	473194	473195	0.43346	178	228	3.70119e-09	-0.457099	0.0742789	0.000489613	6.82176e-50	1.07058e-41	Low_grade_cartilage
ENSG00000157335	chr16_70647395_A_G_rs11865702	473308	473309	0.43346	178	228	3.70122e-09	-0.457099	0.074279	0.000489613	6.82176e-50	1.07058e-41	Low_grade_cartilage
ENSG00000157335	chr16_70647588_C_T_rs11865804	473501	473502	0.338403	152	178	0.000427525	-0.301298	0.0841918	0.000489613	6.82176e-50	1.07058e-41	Low_grade_cartilage
ENSG00000157335	chr16_70648376_C_T_rs34960234	474289	474290	0.0912548	47	48	2.02303e-05	-0.613336	0.140668	0.000489613	6.82176e-50	1.07058e-41	Low_grade_cartilage
ENSG00000157335	chr16_70648606_A_T_rs28630970	474519	474520	0.095057	49	50	7.23266e-07	-0.700593	0.137168	0.000489613	6.82176e-50	1.07058e-41	Low_grade_cartilage
ENSG00000157335	chr16_70648791_G_A_rs2168608	474704	474705	0.467681	188	246	1.38337e-08	-0.437019	0.0740173	0.000489613	6.82176e-50	1.07058e-41	Low_grade_cartilage
ENSG00000157335	chr16_70651141_A_G_rs77372714	477054	477055	0.0988593	51	52	8.08996e-06	-0.63275	0.138314	0.000489613	6.82176e-50	1.07058e-41	Low_grade_cartilage
ENSG00000157335	chr16_70652673_C_G_rs71401821	478586	478587	0.095057	49	50	0.000101935	-0.55522	0.140185	0.000489613	6.82176e-50	1.07058e-41	Low_grade_cartilage
ENSG00000157335	chr16_70652712_CT_C_rs11364449;rs796305397	478625	478626	0.0931559	48	49	5.30277e-05	-0.584367	0.141644	0.000489613	6.82176e-50	1.07058e-41	Low_grade_cartilage
ENSG00000157335	chr16_70653551_T_G_rs35106114	479464	479465	0.095057	49	50	0.000101935	-0.55522	0.140185	0.000489613	6.82176e-50	1.07058e-41	Low_grade_cartilage
ENSG00000157335	chr16_70656263_A_G_rs4985555	482176	482177	0.477186	186	251	2.20391e-10	-0.465412	0.0698079	0.000489613	6.82176e-50	1.07058e-41	Low_grade_cartilage
ENSG00000157335	chr16_70657086_G_C_rs8046424	482999	483000	0.45057	179	237	1.2722e-09	-0.455486	0.0717166	0.000489613	6.82176e-50	1.07058e-41	Low_grade_cartilage
ENSG00000157335	chr16_70657405_C_T_rs12935589	483318	483319	0.125475	62	66	9.24357e-07	-0.576456	0.11403	0.000489613	6.82176e-50	1.07058e-41	Low_grade_cartilage
ENSG00000157335	chr16_70657972_T_C_rs12922868	483885	483886	0.129278	64	68	3.50804e-06	-0.540066	0.113363	0.000489613	6.82176e-50	1.07058e-41	Low_grade_cartilage
ENSG00000157335	chr16_70658859_T_C_rs1993448	484772	484773	0.414449	173	218	2.1724e-07	-0.410407	0.0765905	0.000489613	6.82176e-50	1.07058e-41	Low_grade_cartilage
ENSG00000157335	chr16_70662464_C_T_rs3752785	488377	488378	0.692015	138	162	7.67052e-05	0.348613	0.0864391	0.000489613	6.82176e-50	1.07058e-41	Low_grade_cartilage
ENSG00000157335	chr16_70662912_T_A_rs62050284	488825	488826	0.0760456	40	40	1.03581e-07	0.811286	0.147268	0.000489613	6.82176e-50	1.07058e-41	Low_grade_cartilage
ENSG00000157335	chr16_70685935_G_C_.	511848	511849	0.0722433	38	38	5.72546e-07	0.781353	0.151513	0.000489613	6.82176e-50	1.07058e-41	Low_grade_cartilage
ENSG00000157335	chr16_70696051_C_T_rs62047964	521964	521965	0.0722433	38	38	5.72546e-07	0.781353	0.151513	0.000489613	6.82176e-50	1.07058e-41	Low_grade_cartilage
ENSG00000157335	chr16_70735909_G_A_rs62048007	561822	561823	0.0646388	34	34	5.22213e-06	0.752058	0.160881	0.000489613	6.82176e-50	1.07058e-41	Low_grade_cartilage
ENSG00000157335	chr16_70769852_T_C_rs62048010	595765	595766	0.0627376	33	33	6.01214e-05	0.663086	0.161953	0.000489613	6.82176e-50	1.07058e-41	Low_grade_cartilage
ENSG00000157335	chr16_70923707_G_A_rs111843364	749620	749621	0.0627376	33	33	0.000111651	0.640676	0.162723	0.000489613	6.82176e-50	1.07058e-41	Low_grade_cartilage
ENSG00000157335	chr16_71012619_G_T_rs113108263	838532	838533	0.0513308	27	27	1.3074e-05	0.782995	0.175428	0.000489613	6.82176e-50	1.07058e-41	Low_grade_cartilage
ENSG00000157335	chr16_71051768_T_C_rs62039170	877681	877682	0.0513308	27	27	1.3074e-05	0.782995	0.175428	0.000489613	6.82176e-50	1.07058e-41	Low_grade_cartilage
ENSG00000140839	chr16_73468673_A_G_rs11645717	-944127	-944126	0.256654	119	135	6.38575e-05	-0.331984	0.0813844	0.000192557	1.49147e-05	0.018708	Low_grade_cartilage
ENSG00000140839	chr16_73470277_G_A_rs79383016	-942523	-942522	0.119772	62	63	1.49147e-05	-0.495741	0.111845	0.000192557	1.49147e-05	0.018708	Low_grade_cartilage
ENSG00000166509	chr16_77987695_G_GA_rs11380246;rs397776912	-34854	-34853	0.460076	182	242	6.71774e-06	-0.167354	0.0362446	0.00010416	9.90544e-08	0.000373017	Low_grade_cartilage
ENSG00000166509	chr16_77988026_A_G_rs1126045	-34523	-34522	0.460076	182	242	6.71774e-06	-0.167354	0.0362446	0.00010416	9.90544e-08	0.000373017	Low_grade_cartilage
ENSG00000166509	chr16_77988933_T_C_rs4887928	-33616	-33615	0.461977	183	243	1.43201e-05	-0.162422	0.0365654	0.00010416	9.90544e-08	0.000373017	Low_grade_cartilage
ENSG00000166509	chr16_78004476_T_TAAAC_rs10633542;rs35104564	-18073	-18072	0.796578	96	107	6.8463e-05	0.190457	0.0468908	0.00010416	9.90544e-08	0.000373017	Low_grade_cartilage
ENSG00000166509	chr16_78006630_C_T_rs12444090	-15919	-15918	0.610266	164	205	9.90544e-08	0.207672	0.0376362	0.00010416	9.90544e-08	0.000373017	Low_grade_cartilage
ENSG00000166509	chr16_78008058_T_A_rs34349900	-14491	-14490	0.48289	188	254	4.27702e-05	0.151803	0.036327	0.00010416	9.90544e-08	0.000373017	Low_grade_cartilage
ENSG00000166509	chr16_78008240_C_G_rs34245067	-14309	-14308	0.48289	188	254	4.27702e-05	0.151803	0.036327	0.00010416	9.90544e-08	0.000373017	Low_grade_cartilage
ENSG00000166509	chr16_78008259_C_T_rs4888720	-14290	-14289	0.792776	98	109	2.17377e-05	0.202171	0.046551	0.00010416	9.90544e-08	0.000373017	Low_grade_cartilage
ENSG00000166509	chr16_78010639_A_C_rs2021400	-11910	-11909	0.48289	187	254	2.21309e-05	0.155925	0.0359382	0.00010416	9.90544e-08	0.000373017	Low_grade_cartilage
ENSG00000166509	chr16_78011903_G_T_rs1882596	-10646	-10645	0.463878	184	244	2.74879e-06	0.170968	0.0354833	0.00010416	9.90544e-08	0.000373017	Low_grade_cartilage
ENSG00000166509	chr16_78116185_G_A_rs4887938	93636	93637	0.830798	76	89	2.89961e-05	0.191256	0.044752	0.00010416	9.90544e-08	0.000373017	Low_grade_cartilage
ENSG00000261061	chr16_80925331_T_C_rs8057287	-105440	-105439	0.190114	93	100	7.03087e-05	-0.289392	0.0713663	0.000109192	7.51731e-09	3.99123e-05	Low_grade_cartilage
ENSG00000261061	chr16_80925422_G_T_rs35621149	-105349	-105348	0.188213	92	99	9.60091e-05	-0.284395	0.0715286	0.000109192	7.51731e-09	3.99123e-05	Low_grade_cartilage
ENSG00000261061	chr16_80927677_G_C_rs12325013	-103094	-103093	0.190114	93	100	8.97056e-05	-0.285623	0.0715257	0.000109192	7.51731e-09	3.99123e-05	Low_grade_cartilage
ENSG00000261061	chr16_80928751_A_G_rs12448243	-102020	-102019	0.192015	94	101	6.57846e-05	-0.29053	0.0713526	0.000109192	7.51731e-09	3.99123e-05	Low_grade_cartilage
ENSG00000261061	chr16_80929758_A_C_rs8060438	-101013	-101012	0.192015	94	101	5.07312e-05	-0.295874	0.0715256	0.000109192	7.51731e-09	3.99123e-05	Low_grade_cartilage
ENSG00000261061	chr16_80930234_G_A_rs12446053	-100537	-100536	0.193916	95	102	3.72818e-05	-0.300362	0.0713025	0.000109192	7.51731e-09	3.99123e-05	Low_grade_cartilage
ENSG00000261061	chr16_80930272_A_T_rs56299740	-100499	-100498	0.193916	95	102	3.72818e-05	-0.300362	0.0713025	0.000109192	7.51731e-09	3.99123e-05	Low_grade_cartilage
ENSG00000261061	chr16_80930320_T_G_rs12444054	-100451	-100450	0.195817	96	103	5.21107e-05	-0.293157	0.0709833	0.000109192	7.51731e-09	3.99123e-05	Low_grade_cartilage
ENSG00000261061	chr16_80930524_G_A_rs12446698	-100247	-100246	0.192015	94	101	5.07312e-05	-0.295874	0.0715256	0.000109192	7.51731e-09	3.99123e-05	Low_grade_cartilage
ENSG00000261061	chr16_80930536_G_A_rs7206625	-100235	-100234	0.192015	94	101	5.07312e-05	-0.295874	0.0715256	0.000109192	7.51731e-09	3.99123e-05	Low_grade_cartilage
ENSG00000261061	chr16_80930621_G_C_rs7206825	-100150	-100149	0.192015	94	101	5.07312e-05	-0.295874	0.0715256	0.000109192	7.51731e-09	3.99123e-05	Low_grade_cartilage
ENSG00000261061	chr16_80930723_A_G_rs7186230	-100048	-100047	0.192015	94	101	5.07312e-05	-0.295874	0.0715256	0.000109192	7.51731e-09	3.99123e-05	Low_grade_cartilage
ENSG00000261061	chr16_80930823_A_AG_rs11396535	-99948	-99947	0.192015	94	101	5.07312e-05	-0.295874	0.0715256	0.000109192	7.51731e-09	3.99123e-05	Low_grade_cartilage
ENSG00000261061	chr16_80930951_G_C_rs7184568	-99820	-99819	0.193916	94	102	8.3178e-06	-0.32172	0.0704236	0.000109192	7.51731e-09	3.99123e-05	Low_grade_cartilage
ENSG00000261061	chr16_80934053_G_T_rs80181133	-96718	-96717	0.193916	95	102	2.27422e-05	-0.306915	0.0708455	0.000109192	7.51731e-09	3.99123e-05	Low_grade_cartilage
ENSG00000261061	chr16_80934306_G_C_rs62054213	-96465	-96464	0.192015	94	101	3.15831e-05	-0.302052	0.0710216	0.000109192	7.51731e-09	3.99123e-05	Low_grade_cartilage
ENSG00000261061	chr16_80935455_T_C_rs8047785	-95316	-95315	0.193916	95	102	4.46512e-05	-0.294594	0.0706767	0.000109192	7.51731e-09	3.99123e-05	Low_grade_cartilage
ENSG00000261061	chr16_80935777_C_T_rs11863536	-94994	-94993	0.193916	95	102	4.46512e-05	-0.294594	0.0706767	0.000109192	7.51731e-09	3.99123e-05	Low_grade_cartilage
ENSG00000261061	chr16_80935951_A_G_rs11859567	-94820	-94819	0.193916	95	102	4.46512e-05	-0.294594	0.0706767	0.000109192	7.51731e-09	3.99123e-05	Low_grade_cartilage
ENSG00000261061	chr16_80941939_G_C_rs62054215	-88832	-88831	0.192015	94	101	3.15831e-05	-0.302052	0.0710216	0.000109192	7.51731e-09	3.99123e-05	Low_grade_cartilage
ENSG00000261061	chr16_80942989_T_C_rs77336552	-87782	-87781	0.123574	60	65	3.06307e-07	-0.422985	0.0799949	0.000109192	7.51731e-09	3.99123e-05	Low_grade_cartilage
ENSG00000261061	chr16_80945189_C_T_rs11150329	-85582	-85581	0.121673	59	64	9.90496e-08	-0.443014	0.0802868	0.000109192	7.51731e-09	3.99123e-05	Low_grade_cartilage
ENSG00000261061	chr16_80946392_A_G_rs35115578	-84379	-84378	0.159696	73	84	2.40178e-05	-0.294882	0.0682741	0.000109192	7.51731e-09	3.99123e-05	Low_grade_cartilage
ENSG00000261061	chr16_80947132_A_G_rs12448615	-83639	-83638	0.125475	61	66	3.41291e-07	-0.41904	0.0795864	0.000109192	7.51731e-09	3.99123e-05	Low_grade_cartilage
ENSG00000261061	chr16_80948074_C_T_rs8062332	-82697	-82696	0.142586	68	75	8.29107e-06	-0.347951	0.0761531	0.000109192	7.51731e-09	3.99123e-05	Low_grade_cartilage
ENSG00000261061	chr16_80952410_A_G_rs8045512	-78361	-78360	0.19962	98	105	7.639e-05	-0.285561	0.070787	0.000109192	7.51731e-09	3.99123e-05	Low_grade_cartilage
ENSG00000261061	chr16_80953219_C_G_rs718954	-77552	-77551	0.188213	92	99	1.89165e-05	-0.312122	0.0713236	0.000109192	7.51731e-09	3.99123e-05	Low_grade_cartilage
ENSG00000261061	chr16_80964784_C_T_rs62054237	-65987	-65986	0.193916	95	102	1.17142e-05	-0.317305	0.070685	0.000109192	7.51731e-09	3.99123e-05	Low_grade_cartilage
ENSG00000261061	chr16_80965753_T_C_rs62054238	-65018	-65017	0.193916	95	102	1.17142e-05	-0.317305	0.070685	0.000109192	7.51731e-09	3.99123e-05	Low_grade_cartilage
ENSG00000261061	chr16_80966199_AC_A_rs141424981	-64572	-64571	0.193916	95	102	1.17142e-05	-0.317305	0.070685	0.000109192	7.51731e-09	3.99123e-05	Low_grade_cartilage
ENSG00000261061	chr16_80966287_G_T_rs62054239	-64484	-64483	0.193916	95	102	1.17142e-05	-0.317305	0.070685	0.000109192	7.51731e-09	3.99123e-05	Low_grade_cartilage
ENSG00000261061	chr16_80966315_A_C_rs74345397	-64456	-64455	0.0779468	40	41	4.52114e-07	-0.522353	0.100325	0.000109192	7.51731e-09	3.99123e-05	Low_grade_cartilage
ENSG00000261061	chr16_80967882_A_T_rs11864367	-62889	-62888	0.193916	95	102	1.17142e-05	-0.317305	0.070685	0.000109192	7.51731e-09	3.99123e-05	Low_grade_cartilage
ENSG00000261061	chr16_80969199_G_C_rs62054240	-61572	-61571	0.19962	98	105	1.56336e-05	-0.310501	0.0702287	0.000109192	7.51731e-09	3.99123e-05	Low_grade_cartilage
ENSG00000261061	chr16_80970716_G_A_rs62054241	-60055	-60054	0.193916	95	102	1.17142e-05	-0.317305	0.070685	0.000109192	7.51731e-09	3.99123e-05	Low_grade_cartilage
ENSG00000261061	chr16_80971795_G_A_rs13336292	-58976	-58975	0.207224	100	109	2.16809e-05	-0.298818	0.0687946	0.000109192	7.51731e-09	3.99123e-05	Low_grade_cartilage
ENSG00000261061	chr16_80971836_T_A_rs13332890	-58935	-58934	0.197719	96	104	2.25847e-05	-0.303694	0.070075	0.000109192	7.51731e-09	3.99123e-05	Low_grade_cartilage
ENSG00000261061	chr16_80971903_T_C_rs13332902	-58868	-58867	0.207224	100	109	2.16809e-05	-0.298818	0.0687946	0.000109192	7.51731e-09	3.99123e-05	Low_grade_cartilage
ENSG00000261061	chr16_80971909_C_T_rs13336629	-58862	-58861	0.207224	100	109	2.16809e-05	-0.298818	0.0687946	0.000109192	7.51731e-09	3.99123e-05	Low_grade_cartilage
ENSG00000261061	chr16_80971999_T_C_rs55776427	-58772	-58771	0.207224	100	109	2.16809e-05	-0.298818	0.0687946	0.000109192	7.51731e-09	3.99123e-05	Low_grade_cartilage
ENSG00000261061	chr16_80972210_A_G_rs874053	-58561	-58560	0.197719	96	104	2.25847e-05	-0.303694	0.070075	0.000109192	7.51731e-09	3.99123e-05	Low_grade_cartilage
ENSG00000261061	chr16_80972245_T_C_rs874054	-58526	-58525	0.197719	96	104	2.25847e-05	-0.303694	0.070075	0.000109192	7.51731e-09	3.99123e-05	Low_grade_cartilage
ENSG00000261061	chr16_80972355_A_AT_rs56297803;rs397792572	-58416	-58415	0.197719	96	104	2.25847e-05	-0.303694	0.070075	0.000109192	7.51731e-09	3.99123e-05	Low_grade_cartilage
ENSG00000261061	chr16_80973348_G_A_rs79623059	-57423	-57422	0.0741445	38	39	3.80291e-07	-0.53528	0.1021	0.000109192	7.51731e-09	3.99123e-05	Low_grade_cartilage
ENSG00000261061	chr16_80975593_A_G_rs9921448	-55178	-55177	0.197719	96	104	2.25847e-05	-0.303694	0.070075	0.000109192	7.51731e-09	3.99123e-05	Low_grade_cartilage
ENSG00000261061	chr16_80975623_A_AT_rs34844332;rs397734606	-55148	-55147	0.197719	96	104	2.25847e-05	-0.303694	0.070075	0.000109192	7.51731e-09	3.99123e-05	Low_grade_cartilage
ENSG00000261061	chr16_80975671_C_G_rs9931292	-55100	-55099	0.197719	96	104	2.25847e-05	-0.303694	0.070075	0.000109192	7.51731e-09	3.99123e-05	Low_grade_cartilage
ENSG00000261061	chr16_80976176_C_T_rs1127390	-54595	-54594	0.197719	96	104	2.25847e-05	-0.303694	0.070075	0.000109192	7.51731e-09	3.99123e-05	Low_grade_cartilage
ENSG00000261061	chr16_80978406_C_A_rs9937731	-52365	-52364	0.197719	96	104	2.25847e-05	-0.303694	0.070075	0.000109192	7.51731e-09	3.99123e-05	Low_grade_cartilage
ENSG00000261061	chr16_80979088_A_T_rs199845684	-51683	-51682	0.153992	77	81	0.000103361	-0.3109	0.0785683	0.000109192	7.51731e-09	3.99123e-05	Low_grade_cartilage
ENSG00000261061	chr16_80980031_G_A_rs145195378	-50740	-50739	0.0741445	38	39	3.80291e-07	-0.53528	0.1021	0.000109192	7.51731e-09	3.99123e-05	Low_grade_cartilage
ENSG00000261061	chr16_80981095_T_C_rs1477381	-49676	-49675	0.802281	96	104	2.25846e-05	0.303694	0.070075	0.000109192	7.51731e-09	3.99123e-05	Low_grade_cartilage
ENSG00000261061	chr16_80982552_C_T_rs112543043	-48219	-48218	0.15019	75	79	8.44628e-05	-0.31734	0.0791643	0.000109192	7.51731e-09	3.99123e-05	Low_grade_cartilage
ENSG00000261061	chr16_80984310_G_C_rs2602446	-46461	-46460	0.802281	96	104	2.25847e-05	0.303694	0.070075	0.000109192	7.51731e-09	3.99123e-05	Low_grade_cartilage
ENSG00000261061	chr16_80985378_T_C_rs2549828	-45393	-45392	0.802281	96	104	2.25846e-05	0.303694	0.070075	0.000109192	7.51731e-09	3.99123e-05	Low_grade_cartilage
ENSG00000261061	chr16_80987867_G_A_rs2167889	-42904	-42903	0.80038	97	105	1.36741e-05	0.310998	0.0698432	0.000109192	7.51731e-09	3.99123e-05	Low_grade_cartilage
ENSG00000261061	chr16_80988205_T_C_rs2123626	-42566	-42565	0.80038	97	105	1.36741e-05	0.310998	0.0698432	0.000109192	7.51731e-09	3.99123e-05	Low_grade_cartilage
ENSG00000261061	chr16_80988211_C_A_rs2123627	-42560	-42559	0.80038	97	105	1.36741e-05	0.310998	0.0698432	0.000109192	7.51731e-09	3.99123e-05	Low_grade_cartilage
ENSG00000261061	chr16_80988289_A_G_rs2911148	-42482	-42481	0.80038	97	105	1.36741e-05	0.310998	0.0698432	0.000109192	7.51731e-09	3.99123e-05	Low_grade_cartilage
ENSG00000261061	chr16_80988598_TA_T_rs34522854;rs398100328	-42173	-42172	0.80038	97	105	1.36741e-05	0.310998	0.0698432	0.000109192	7.51731e-09	3.99123e-05	Low_grade_cartilage
ENSG00000261061	chr16_80988627_T_C_rs2549833	-42144	-42143	0.80038	97	105	1.36741e-05	0.310998	0.0698432	0.000109192	7.51731e-09	3.99123e-05	Low_grade_cartilage
ENSG00000261061	chr16_80989005_G_C_rs2549835	-41766	-41765	0.80038	97	105	1.36741e-05	0.310998	0.0698432	0.000109192	7.51731e-09	3.99123e-05	Low_grade_cartilage
ENSG00000261061	chr16_80989067_G_A_rs2602448	-41704	-41703	0.80038	97	105	1.36741e-05	0.310998	0.0698432	0.000109192	7.51731e-09	3.99123e-05	Low_grade_cartilage
ENSG00000261061	chr16_80989476_T_C_rs2549836	-41295	-41294	0.80038	97	105	1.36741e-05	0.310998	0.0698432	0.000109192	7.51731e-09	3.99123e-05	Low_grade_cartilage
ENSG00000261061	chr16_80989510_G_A_rs2549837	-41261	-41260	0.80038	97	105	1.36741e-05	0.310998	0.0698432	0.000109192	7.51731e-09	3.99123e-05	Low_grade_cartilage
ENSG00000261061	chr16_80989605_C_T_rs2549838	-41166	-41165	0.80038	97	105	1.36741e-05	0.310998	0.0698432	0.000109192	7.51731e-09	3.99123e-05	Low_grade_cartilage
ENSG00000261061	chr16_80989630_C_T_rs2549839	-41141	-41140	0.80038	97	105	1.36741e-05	0.310998	0.0698432	0.000109192	7.51731e-09	3.99123e-05	Low_grade_cartilage
ENSG00000261061	chr16_80989699_T_TATC_rs35195025	-41072	-41071	0.80038	97	105	1.36741e-05	0.310998	0.0698432	0.000109192	7.51731e-09	3.99123e-05	Low_grade_cartilage
ENSG00000261061	chr16_80989817_G_T_rs2549840	-40954	-40953	0.80038	97	105	1.36741e-05	0.310998	0.0698432	0.000109192	7.51731e-09	3.99123e-05	Low_grade_cartilage
ENSG00000261061	chr16_80989967_G_A_rs2549841	-40804	-40803	0.80038	97	105	1.36741e-05	0.310998	0.0698432	0.000109192	7.51731e-09	3.99123e-05	Low_grade_cartilage
ENSG00000261061	chr16_80990054_C_T_rs2549842	-40717	-40716	0.80038	97	105	1.36741e-05	0.310998	0.0698432	0.000109192	7.51731e-09	3.99123e-05	Low_grade_cartilage
ENSG00000261061	chr16_80990102_CT_C_rs35670760	-40669	-40668	0.80038	97	105	1.36741e-05	0.310998	0.0698432	0.000109192	7.51731e-09	3.99123e-05	Low_grade_cartilage
ENSG00000261061	chr16_80990140_C_T_rs2549843	-40631	-40630	0.80038	97	105	1.36741e-05	0.310998	0.0698432	0.000109192	7.51731e-09	3.99123e-05	Low_grade_cartilage
ENSG00000261061	chr16_80990256_T_C_rs2549844	-40515	-40514	0.80038	97	105	1.36741e-05	0.310998	0.0698432	0.000109192	7.51731e-09	3.99123e-05	Low_grade_cartilage
ENSG00000261061	chr16_80990520_C_A_rs2549845	-40251	-40250	0.80038	97	105	1.36741e-05	0.310998	0.0698432	0.000109192	7.51731e-09	3.99123e-05	Low_grade_cartilage
ENSG00000261061	chr16_80990522_A_T_rs2549846	-40249	-40248	0.80038	97	105	1.36741e-05	0.310998	0.0698432	0.000109192	7.51731e-09	3.99123e-05	Low_grade_cartilage
ENSG00000261061	chr16_80990617_T_G_rs2549847	-40154	-40153	0.80038	97	105	1.36741e-05	0.310998	0.0698432	0.000109192	7.51731e-09	3.99123e-05	Low_grade_cartilage
ENSG00000261061	chr16_80990668_C_T_rs2602449	-40103	-40102	0.80038	97	105	1.36741e-05	0.310998	0.0698432	0.000109192	7.51731e-09	3.99123e-05	Low_grade_cartilage
ENSG00000261061	chr16_80990693_G_C_rs2549848	-40078	-40077	0.80038	97	105	1.36741e-05	0.310998	0.0698432	0.000109192	7.51731e-09	3.99123e-05	Low_grade_cartilage
ENSG00000261061	chr16_80991216_C_G_rs2316923	-39555	-39554	0.80038	97	105	1.36741e-05	0.310998	0.0698432	0.000109192	7.51731e-09	3.99123e-05	Low_grade_cartilage
ENSG00000261061	chr16_80991670_C_T_rs2098726	-39101	-39100	0.80038	97	105	1.36741e-05	0.310998	0.0698432	0.000109192	7.51731e-09	3.99123e-05	Low_grade_cartilage
ENSG00000261061	chr16_80991767_A_T_rs2244452	-39004	-39003	0.80038	97	105	1.36741e-05	0.310998	0.0698432	0.000109192	7.51731e-09	3.99123e-05	Low_grade_cartilage
ENSG00000261061	chr16_80991885_A_C_rs2113196	-38886	-38885	0.80038	97	105	1.36741e-05	0.310998	0.0698432	0.000109192	7.51731e-09	3.99123e-05	Low_grade_cartilage
ENSG00000261061	chr16_80991901_T_A_rs2113197	-38870	-38869	0.80038	97	105	1.36741e-05	0.310998	0.0698432	0.000109192	7.51731e-09	3.99123e-05	Low_grade_cartilage
ENSG00000261061	chr16_80992410_G_A_rs2549852	-38361	-38360	0.80038	97	105	1.36741e-05	0.310998	0.0698432	0.000109192	7.51731e-09	3.99123e-05	Low_grade_cartilage
ENSG00000261061	chr16_80992704_C_A_rs2911149	-38067	-38066	0.80038	97	105	1.36741e-05	0.310998	0.0698432	0.000109192	7.51731e-09	3.99123e-05	Low_grade_cartilage
ENSG00000261061	chr16_80992850_G_A_rs2549853	-37921	-37920	0.80038	97	105	1.36741e-05	0.310998	0.0698432	0.000109192	7.51731e-09	3.99123e-05	Low_grade_cartilage
ENSG00000261061	chr16_80993034_A_G_rs2549854	-37737	-37736	0.80038	97	105	1.36741e-05	0.310998	0.0698432	0.000109192	7.51731e-09	3.99123e-05	Low_grade_cartilage
ENSG00000261061	chr16_80993247_C_G_rs2549855	-37524	-37523	0.80038	97	105	1.36741e-05	0.310998	0.0698432	0.000109192	7.51731e-09	3.99123e-05	Low_grade_cartilage
ENSG00000261061	chr16_80993322_C_T_rs2549856	-37449	-37448	0.80038	97	105	1.36741e-05	0.310998	0.0698432	0.000109192	7.51731e-09	3.99123e-05	Low_grade_cartilage
ENSG00000261061	chr16_80993353_G_A_rs2549857	-37418	-37417	0.80038	97	105	1.36741e-05	0.310998	0.0698432	0.000109192	7.51731e-09	3.99123e-05	Low_grade_cartilage
ENSG00000261061	chr16_80993389_G_A_rs2549858	-37382	-37381	0.80038	97	105	1.36741e-05	0.310998	0.0698432	0.000109192	7.51731e-09	3.99123e-05	Low_grade_cartilage
ENSG00000261061	chr16_80993398_A_G_rs2549859	-37373	-37372	0.80038	97	105	1.36741e-05	0.310998	0.0698432	0.000109192	7.51731e-09	3.99123e-05	Low_grade_cartilage
ENSG00000261061	chr16_80993697_CTAGAG_C_rs147434197;rs80105627	-37074	-37073	0.80038	97	105	1.36741e-05	0.310998	0.0698432	0.000109192	7.51731e-09	3.99123e-05	Low_grade_cartilage
ENSG00000261061	chr16_80994358_C_T_rs2602453	-36413	-36412	0.80038	97	105	1.36741e-05	0.310998	0.0698432	0.000109192	7.51731e-09	3.99123e-05	Low_grade_cartilage
ENSG00000261061	chr16_80994699_G_T_rs2549861	-36072	-36071	0.80038	97	105	1.36741e-05	0.310998	0.0698432	0.000109192	7.51731e-09	3.99123e-05	Low_grade_cartilage
ENSG00000261061	chr16_80994835_T_A_rs2970086	-35936	-35935	0.80038	97	105	1.36741e-05	0.310998	0.0698432	0.000109192	7.51731e-09	3.99123e-05	Low_grade_cartilage
ENSG00000261061	chr16_80994842_T_C_rs2970085	-35929	-35928	0.80038	97	105	1.36741e-05	0.310998	0.0698432	0.000109192	7.51731e-09	3.99123e-05	Low_grade_cartilage
ENSG00000261061	chr16_80994906_G_C_rs2970084	-35865	-35864	0.798479	98	106	1.08369e-05	0.315962	0.0701025	0.000109192	7.51731e-09	3.99123e-05	Low_grade_cartilage
ENSG00000261061	chr16_80995018_C_T_rs2970083	-35753	-35752	0.80038	97	105	1.36741e-05	0.310998	0.0698432	0.000109192	7.51731e-09	3.99123e-05	Low_grade_cartilage
ENSG00000261061	chr16_80995194_T_C_rs2911150	-35577	-35576	0.802281	96	104	2.25846e-05	0.303694	0.070075	0.000109192	7.51731e-09	3.99123e-05	Low_grade_cartilage
ENSG00000261061	chr16_80995398_G_A_rs2602433	-35373	-35372	0.80038	97	105	1.36741e-05	0.310998	0.0698432	0.000109192	7.51731e-09	3.99123e-05	Low_grade_cartilage
ENSG00000261061	chr16_80995762_C_G_rs2549863	-35009	-35008	0.80038	97	105	1.36741e-05	0.310998	0.0698432	0.000109192	7.51731e-09	3.99123e-05	Low_grade_cartilage
ENSG00000261061	chr16_80995779_G_A_rs2602434	-34992	-34991	0.80038	97	105	1.36741e-05	0.310998	0.0698432	0.000109192	7.51731e-09	3.99123e-05	Low_grade_cartilage
ENSG00000261061	chr16_80995944_A_G_rs1469123	-34827	-34826	0.802281	96	104	2.25847e-05	0.303694	0.070075	0.000109192	7.51731e-09	3.99123e-05	Low_grade_cartilage
ENSG00000261061	chr16_80996049_C_G_rs1469124	-34722	-34721	0.802281	96	104	2.25847e-05	0.303694	0.070075	0.000109192	7.51731e-09	3.99123e-05	Low_grade_cartilage
ENSG00000261061	chr16_80996163_G_A_rs1469125	-34608	-34607	0.80038	97	105	1.36741e-05	0.310998	0.0698432	0.000109192	7.51731e-09	3.99123e-05	Low_grade_cartilage
ENSG00000261061	chr16_80996284_G_A_rs1469126	-34487	-34486	0.80038	97	105	1.36741e-05	0.310998	0.0698432	0.000109192	7.51731e-09	3.99123e-05	Low_grade_cartilage
ENSG00000261061	chr16_80999761_T_C_rs35595567	-31010	-31009	0.155894	75	82	6.23643e-05	-0.313575	0.0767599	0.000109192	7.51731e-09	3.99123e-05	Low_grade_cartilage
ENSG00000261061	chr16_81000166_A_C_rs111889995	-30605	-30604	0.0741445	38	39	3.80291e-07	-0.53528	0.1021	0.000109192	7.51731e-09	3.99123e-05	Low_grade_cartilage
ENSG00000261061	chr16_81006950_G_T_rs2287991	-23821	-23820	0.201521	97	106	2.94964e-05	-0.294025	0.0688659	0.000109192	7.51731e-09	3.99123e-05	Low_grade_cartilage
ENSG00000261061	chr16_81007652_C_G_rs3784814	-23119	-23118	0.201521	97	106	2.94964e-05	-0.294025	0.0688659	0.000109192	7.51731e-09	3.99123e-05	Low_grade_cartilage
ENSG00000261061	chr16_81008423_G_T_rs2602423	-22348	-22347	0.796578	98	107	2.96176e-05	0.294851	0.0690754	0.000109192	7.51731e-09	3.99123e-05	Low_grade_cartilage
ENSG00000261061	chr16_81008876_G_T_rs12448656	-21895	-21894	0.203422	98	107	2.96175e-05	-0.294851	0.0690754	0.000109192	7.51731e-09	3.99123e-05	Low_grade_cartilage
ENSG00000261061	chr16_81008937_A_T_rs11150334	-21834	-21833	0.203422	98	107	2.96175e-05	-0.294851	0.0690754	0.000109192	7.51731e-09	3.99123e-05	Low_grade_cartilage
ENSG00000261061	chr16_81008954_C_G_rs2970079	-21817	-21816	0.796578	98	107	2.96176e-05	0.294851	0.0690754	0.000109192	7.51731e-09	3.99123e-05	Low_grade_cartilage
ENSG00000261061	chr16_81009369_T_C_rs12446810	-21402	-21401	0.203422	98	107	2.96175e-05	-0.294851	0.0690754	0.000109192	7.51731e-09	3.99123e-05	Low_grade_cartilage
ENSG00000261061	chr16_81009600_A_G_rs2602424	-21171	-21170	0.796578	98	107	2.96176e-05	0.294851	0.0690754	0.000109192	7.51731e-09	3.99123e-05	Low_grade_cartilage
ENSG00000261061	chr16_81009957_A_G_rs9932857	-20814	-20813	0.203422	98	107	2.96175e-05	-0.294851	0.0690754	0.000109192	7.51731e-09	3.99123e-05	Low_grade_cartilage
ENSG00000261061	chr16_81010060_G_A_rs1964298	-20711	-20710	0.796578	98	107	2.96176e-05	0.294851	0.0690754	0.000109192	7.51731e-09	3.99123e-05	Low_grade_cartilage
ENSG00000261061	chr16_81010139_A_G_rs56306230	-20632	-20631	0.205323	99	108	3.75398e-05	-0.292084	0.0693651	0.000109192	7.51731e-09	3.99123e-05	Low_grade_cartilage
ENSG00000261061	chr16_81010671_G_GA_rs71391530;rs398042251	-20100	-20099	0.201521	97	106	2.94964e-05	-0.294025	0.0688659	0.000109192	7.51731e-09	3.99123e-05	Low_grade_cartilage
ENSG00000261061	chr16_81011342_T_C_rs12448368	-19429	-19428	0.121673	60	64	1.14367e-07	-0.4516	0.0822745	0.000109192	7.51731e-09	3.99123e-05	Low_grade_cartilage
ENSG00000261061	chr16_81011571_C_T_rs9925780	-19200	-19199	0.201521	97	106	2.94964e-05	-0.294025	0.0688659	0.000109192	7.51731e-09	3.99123e-05	Low_grade_cartilage
ENSG00000261061	chr16_81011623_T_G_rs9938541	-19148	-19147	0.201521	97	106	2.94964e-05	-0.294025	0.0688659	0.000109192	7.51731e-09	3.99123e-05	Low_grade_cartilage
ENSG00000261061	chr16_81011657_A_G_rs9936366	-19114	-19113	0.201521	97	106	2.94964e-05	-0.294025	0.0688659	0.000109192	7.51731e-09	3.99123e-05	Low_grade_cartilage
ENSG00000261061	chr16_81012496_A_G_rs2549879	-18275	-18274	0.798479	97	106	2.94964e-05	0.294025	0.0688659	0.000109192	7.51731e-09	3.99123e-05	Low_grade_cartilage
ENSG00000261061	chr16_81012730_C_G_rs12446304	-18041	-18040	0.201521	97	106	2.94964e-05	-0.294025	0.0688659	0.000109192	7.51731e-09	3.99123e-05	Low_grade_cartilage
ENSG00000261061	chr16_81013573_C_T_rs13334887	-17198	-17197	0.201521	97	106	2.94964e-05	-0.294025	0.0688659	0.000109192	7.51731e-09	3.99123e-05	Low_grade_cartilage
ENSG00000261061	chr16_81013589_T_C_rs13331118	-17182	-17181	0.201521	97	106	2.94964e-05	-0.294025	0.0688659	0.000109192	7.51731e-09	3.99123e-05	Low_grade_cartilage
ENSG00000261061	chr16_81013814_A_G_rs9923948	-16957	-16956	0.201521	97	106	2.94964e-05	-0.294025	0.0688659	0.000109192	7.51731e-09	3.99123e-05	Low_grade_cartilage
ENSG00000261061	chr16_81014554_T_A_rs79378252	-16217	-16216	0.0741445	38	39	3.80291e-07	-0.53528	0.1021	0.000109192	7.51731e-09	3.99123e-05	Low_grade_cartilage
ENSG00000261061	chr16_81014820_A_G_rs78895138	-15951	-15950	0.201521	97	106	2.94964e-05	-0.294025	0.0688659	0.000109192	7.51731e-09	3.99123e-05	Low_grade_cartilage
ENSG00000261061	chr16_81014959_A_C_rs1453327	-15812	-15811	0.798479	97	106	2.94964e-05	0.294025	0.0688659	0.000109192	7.51731e-09	3.99123e-05	Low_grade_cartilage
ENSG00000261061	chr16_81016021_A_G_rs9934940	-14750	-14749	0.201521	97	106	2.94964e-05	-0.294025	0.0688659	0.000109192	7.51731e-09	3.99123e-05	Low_grade_cartilage
ENSG00000261061	chr16_81016078_A_G_rs9934957	-14693	-14692	0.201521	97	106	2.94964e-05	-0.294025	0.0688659	0.000109192	7.51731e-09	3.99123e-05	Low_grade_cartilage
ENSG00000261061	chr16_81016195_T_C_rs12928638	-14576	-14575	0.121673	60	64	1.14367e-07	-0.4516	0.0822745	0.000109192	7.51731e-09	3.99123e-05	Low_grade_cartilage
ENSG00000261061	chr16_81016371_G_A_rs7188549	-14400	-14399	0.121673	60	64	1.14367e-07	-0.4516	0.0822745	0.000109192	7.51731e-09	3.99123e-05	Low_grade_cartilage
ENSG00000261061	chr16_81016376_T_G_rs7195459	-14395	-14394	0.121673	60	64	1.14367e-07	-0.4516	0.0822745	0.000109192	7.51731e-09	3.99123e-05	Low_grade_cartilage
ENSG00000261061	chr16_81016567_A_G_rs6564814	-14204	-14203	0.201521	97	106	2.94964e-05	-0.294025	0.0688659	0.000109192	7.51731e-09	3.99123e-05	Low_grade_cartilage
ENSG00000261061	chr16_81016613_A_C_rs71400133	-14158	-14157	0.201521	97	106	2.94964e-05	-0.294025	0.0688659	0.000109192	7.51731e-09	3.99123e-05	Low_grade_cartilage
ENSG00000261061	chr16_81017212_T_C_rs9889194	-13559	-13558	0.201521	97	106	2.94964e-05	-0.294025	0.0688659	0.000109192	7.51731e-09	3.99123e-05	Low_grade_cartilage
ENSG00000261061	chr16_81017496_C_T_rs9888895	-13275	-13274	0.201521	97	106	2.94964e-05	-0.294025	0.0688659	0.000109192	7.51731e-09	3.99123e-05	Low_grade_cartilage
ENSG00000261061	chr16_81017520_A_G_rs7197370	-13251	-13250	0.201521	97	106	2.94964e-05	-0.294025	0.0688659	0.000109192	7.51731e-09	3.99123e-05	Low_grade_cartilage
ENSG00000261061	chr16_81017598_T_G_rs11866803	-13173	-13172	0.201521	97	106	2.94964e-05	-0.294025	0.0688659	0.000109192	7.51731e-09	3.99123e-05	Low_grade_cartilage
ENSG00000261061	chr16_81019240_G_A_rs1453328	-11531	-11530	0.201521	97	106	2.94964e-05	-0.294025	0.0688659	0.000109192	7.51731e-09	3.99123e-05	Low_grade_cartilage
ENSG00000261061	chr16_81019913_T_A_rs12445572	-10858	-10857	0.19962	96	105	2.383e-05	-0.295488	0.0683847	0.000109192	7.51731e-09	3.99123e-05	Low_grade_cartilage
ENSG00000261061	chr16_81019914_T_A_rs7197606	-10857	-10856	0.203422	98	107	4.57515e-05	-0.287069	0.0689707	0.000109192	7.51731e-09	3.99123e-05	Low_grade_cartilage
ENSG00000261061	chr16_81020890_G_A_rs7196960	-9881	-9880	0.201521	97	106	2.94964e-05	-0.294025	0.0688659	0.000109192	7.51731e-09	3.99123e-05	Low_grade_cartilage
ENSG00000261061	chr16_81022273_G_A_rs2549883	-8498	-8497	0.798479	97	106	2.94964e-05	0.294025	0.0688659	0.000109192	7.51731e-09	3.99123e-05	Low_grade_cartilage
ENSG00000261061	chr16_81022506_C_A_rs9921914	-8265	-8264	0.201521	97	106	2.94964e-05	-0.294025	0.0688659	0.000109192	7.51731e-09	3.99123e-05	Low_grade_cartilage
ENSG00000261061	chr16_81022836_T_G_rs3743503	-7935	-7934	0.121673	60	64	1.14367e-07	-0.4516	0.0822745	0.000109192	7.51731e-09	3.99123e-05	Low_grade_cartilage
ENSG00000261061	chr16_81023230_G_A_rs3826048	-7541	-7540	0.201521	97	106	2.94964e-05	-0.294025	0.0688659	0.000109192	7.51731e-09	3.99123e-05	Low_grade_cartilage
ENSG00000261061	chr16_81024565_T_TCAACTCAGC_rs112620608;rs71272432	-6206	-6205	0.203422	98	107	2.8388e-05	-0.292921	0.0684585	0.000109192	7.51731e-09	3.99123e-05	Low_grade_cartilage
ENSG00000261061	chr16_81025654_C_T_rs79957369	-5117	-5116	0.123574	60	65	2.09699e-07	-0.430657	0.0802612	0.000109192	7.51731e-09	3.99123e-05	Low_grade_cartilage
ENSG00000261061	chr16_81026091_A_G_rs2911155	-4680	-4679	0.792776	99	109	5.31211e-05	0.280158	0.0679143	0.000109192	7.51731e-09	3.99123e-05	Low_grade_cartilage
ENSG00000261061	chr16_81026946_T_A_rs2018122	-3825	-3824	0.796578	98	107	2.83879e-05	0.292921	0.0684585	0.000109192	7.51731e-09	3.99123e-05	Low_grade_cartilage
ENSG00000261061	chr16_81027627_T_C_rs2549886	-3144	-3143	0.796578	98	107	2.83879e-05	0.292921	0.0684585	0.000109192	7.51731e-09	3.99123e-05	Low_grade_cartilage
ENSG00000261061	chr16_81027632_C_T_rs2602426	-3139	-3138	0.796578	98	107	2.83879e-05	0.292921	0.0684585	0.000109192	7.51731e-09	3.99123e-05	Low_grade_cartilage
ENSG00000261061	chr16_81028222_G_A_rs2549887	-2549	-2548	0.796578	98	107	2.83879e-05	0.292921	0.0684585	0.000109192	7.51731e-09	3.99123e-05	Low_grade_cartilage
ENSG00000261061	chr16_81028425_G_T_rs2549888	-2346	-2345	0.796578	98	107	2.83879e-05	0.292921	0.0684585	0.000109192	7.51731e-09	3.99123e-05	Low_grade_cartilage
ENSG00000261061	chr16_81028552_T_C_rs114305409	-2219	-2218	0.796578	98	107	2.83879e-05	0.292921	0.0684585	0.000109192	7.51731e-09	3.99123e-05	Low_grade_cartilage
ENSG00000261061	chr16_81028566_C_T_rs2602428	-2205	-2204	0.796578	98	107	2.83879e-05	0.292921	0.0684585	0.000109192	7.51731e-09	3.99123e-05	Low_grade_cartilage
ENSG00000261061	chr16_81029544_C_T_rs2602429	-1227	-1226	0.78327	104	114	1.01795e-05	0.302562	0.0669137	0.000109192	7.51731e-09	3.99123e-05	Low_grade_cartilage
ENSG00000261061	chr16_81030782_A_G_rs143842885	11	12	0.0912548	45	48	2.22047e-07	-0.484934	0.0905748	0.000109192	7.51731e-09	3.99123e-05	Low_grade_cartilage
ENSG00000261061	chr16_81031097_G_A_rs1048194	326	327	0.0874525	44	46	5.01611e-08	-0.521654	0.0922714	0.000109192	7.51731e-09	3.99123e-05	Low_grade_cartilage
ENSG00000261061	chr16_81031175_C_CA_rs145084979	404	405	0.110266	56	58	7.70689e-07	-0.439489	0.0862745	0.000109192	7.51731e-09	3.99123e-05	Low_grade_cartilage
ENSG00000261061	chr16_81031454_A_G_rs12456	683	684	0.0874525	44	46	5.01611e-08	-0.521654	0.0922714	0.000109192	7.51731e-09	3.99123e-05	Low_grade_cartilage
ENSG00000261061	chr16_81032734_T_G_rs77874075	1963	1964	0.0931559	46	49	2.95598e-07	-0.477238	0.0901297	0.000109192	7.51731e-09	3.99123e-05	Low_grade_cartilage
ENSG00000261061	chr16_81034525_A_T_rs11863158	3754	3755	0.0893536	44	47	3.17375e-08	-0.517886	0.0901699	0.000109192	7.51731e-09	3.99123e-05	Low_grade_cartilage
ENSG00000261061	chr16_81034943_T_G_rs889516	4172	4173	0.922053	39	41	9.51725e-07	0.496592	0.0983531	0.000109192	7.51731e-09	3.99123e-05	Low_grade_cartilage
ENSG00000261061	chr16_81035143_T_C_rs62054589	4372	4373	0.121673	60	64	8.21106e-08	-0.451308	0.0812363	0.000109192	7.51731e-09	3.99123e-05	Low_grade_cartilage
ENSG00000261061	chr16_81035712_G_A_rs11150337	4941	4942	0.0912548	44	48	1.97168e-07	-0.474196	0.0881681	0.000109192	7.51731e-09	3.99123e-05	Low_grade_cartilage
ENSG00000261061	chr16_81036403_G_C_rs12935418	5632	5633	0.123574	61	65	1.42576e-07	-0.441914	0.0811693	0.000109192	7.51731e-09	3.99123e-05	Low_grade_cartilage
ENSG00000261061	chr16_81037092_A_G_rs2602431	6321	6322	0.878327	60	64	8.21106e-08	0.451308	0.0812363	0.000109192	7.51731e-09	3.99123e-05	Low_grade_cartilage
ENSG00000261061	chr16_81038540_A_C_rs2873310	7769	7770	0.895437	51	55	7.30454e-08	0.468805	0.0840324	0.000109192	7.51731e-09	3.99123e-05	Low_grade_cartilage
ENSG00000261061	chr16_81039139_G_A_rs79603321	8368	8369	0.0893536	44	47	3.21568e-07	-0.475255	0.0900518	0.000109192	7.51731e-09	3.99123e-05	Low_grade_cartilage
ENSG00000261061	chr16_81040555_T_G_rs16954505	9784	9785	0.0912548	45	48	2.57357e-07	-0.473446	0.0889332	0.000109192	7.51731e-09	3.99123e-05	Low_grade_cartilage
ENSG00000261061	chr16_81041195_A_G_rs2970077	10424	10425	0.910646	44	47	3.21568e-07	0.475255	0.0900518	0.000109192	7.51731e-09	3.99123e-05	Low_grade_cartilage
ENSG00000261061	chr16_81041299_C_G_rs12444747	10528	10529	0.0912548	45	48	2.57357e-07	-0.473446	0.0889332	0.000109192	7.51731e-09	3.99123e-05	Low_grade_cartilage
ENSG00000261061	chr16_81043216_T_C_rs2278022	12445	12446	0.0931559	45	49	1.57962e-07	-0.472413	0.0871042	0.000109192	7.51731e-09	3.99123e-05	Low_grade_cartilage
ENSG00000261061	chr16_81043599_T_A_rs16954513	12828	12829	0.0817491	41	43	7.51731e-09	-0.559298	0.0928979	0.000109192	7.51731e-09	3.99123e-05	Low_grade_cartilage
ENSG00000261061	chr16_81044310_T_C_rs2257378	13539	13540	0.880228	59	63	3.14244e-08	0.466309	0.0811623	0.000109192	7.51731e-09	3.99123e-05	Low_grade_cartilage
ENSG00000261061	chr16_81045628_C_G_rs2278024	14857	14858	0.0912548	44	48	1.97168e-07	-0.474196	0.0881681	0.000109192	7.51731e-09	3.99123e-05	Low_grade_cartilage
ENSG00000261061	chr16_81045636_C_T_rs2278025	14865	14866	0.906844	45	49	1.57962e-07	0.472413	0.0871042	0.000109192	7.51731e-09	3.99123e-05	Low_grade_cartilage
ENSG00000261061	chr16_81046036_G_A_rs13185	15265	15266	0.897338	50	54	2.47119e-08	0.487266	0.084124	0.000109192	7.51731e-09	3.99123e-05	Low_grade_cartilage
ENSG00000261061	chr16_81046757_G_A_rs78707250	15986	15987	0.0912548	44	48	1.97168e-07	-0.474196	0.0881681	0.000109192	7.51731e-09	3.99123e-05	Low_grade_cartilage
ENSG00000261061	chr16_81046761_T_C_rs2549891	15990	15991	0.908745	44	48	1.97169e-07	0.474196	0.0881681	0.000109192	7.51731e-09	3.99123e-05	Low_grade_cartilage
ENSG00000261061	chr16_81046894_G_C_rs11537	16123	16124	0.0912548	44	48	1.97168e-07	-0.474196	0.0881681	0.000109192	7.51731e-09	3.99123e-05	Low_grade_cartilage
ENSG00000261061	chr16_81048671_AC_A_rs201077494	17900	17901	0.0912548	44	48	1.97168e-07	-0.474196	0.0881681	0.000109192	7.51731e-09	3.99123e-05	Low_grade_cartilage
ENSG00000261061	chr16_81048675_C_CT_rs35874135	17904	17905	0.0912548	44	48	1.97168e-07	-0.474196	0.0881681	0.000109192	7.51731e-09	3.99123e-05	Low_grade_cartilage
ENSG00000261061	chr16_81049151_A_AT_rs112393779	18380	18381	0.0912548	44	48	1.97168e-07	-0.474196	0.0881681	0.000109192	7.51731e-09	3.99123e-05	Low_grade_cartilage
ENSG00000261061	chr16_81049399_C_G_rs9806918	18628	18629	0.0912548	44	48	1.97168e-07	-0.474196	0.0881681	0.000109192	7.51731e-09	3.99123e-05	Low_grade_cartilage
ENSG00000261061	chr16_81050211_A_G_rs12444969	19440	19441	0.0912548	44	48	1.97168e-07	-0.474196	0.0881681	0.000109192	7.51731e-09	3.99123e-05	Low_grade_cartilage
ENSG00000261061	chr16_81050852_A_AT_rs34586244	20081	20082	0.712928	139	151	3.63169e-05	0.273573	0.0648444	0.000109192	7.51731e-09	3.99123e-05	Low_grade_cartilage
ENSG00000261061	chr16_81052415_A_G_rs2549895	21644	21645	0.897338	50	54	2.47119e-08	0.487266	0.084124	0.000109192	7.51731e-09	3.99123e-05	Low_grade_cartilage
ENSG00000261061	chr16_81052725_C_T_rs2602402	21954	21955	0.906844	45	49	2.79058e-07	0.464601	0.0875463	0.000109192	7.51731e-09	3.99123e-05	Low_grade_cartilage
ENSG00000261061	chr16_81053883_G_A_rs12927239	23112	23113	0.0912548	44	48	1.97168e-07	-0.474196	0.0881681	0.000109192	7.51731e-09	3.99123e-05	Low_grade_cartilage
ENSG00000261061	chr16_81054334_C_G_rs2549896	23563	23564	0.908745	44	48	1.97167e-07	0.474196	0.0881681	0.000109192	7.51731e-09	3.99123e-05	Low_grade_cartilage
ENSG00000261061	chr16_81054561_G_A_rs75422577	23790	23791	0.0912548	44	48	1.97168e-07	-0.474196	0.0881681	0.000109192	7.51731e-09	3.99123e-05	Low_grade_cartilage
ENSG00000261061	chr16_81055267_G_C_rs2549899	24496	24497	0.897338	50	54	2.47119e-08	0.487266	0.084124	0.000109192	7.51731e-09	3.99123e-05	Low_grade_cartilage
ENSG00000261061	chr16_81055736_T_C_rs76892049	24965	24966	0.0912548	44	48	1.97168e-07	-0.474196	0.0881681	0.000109192	7.51731e-09	3.99123e-05	Low_grade_cartilage
ENSG00000261061	chr16_81055875_A_G_rs2549900	25104	25105	0.908745	44	48	1.97169e-07	0.474196	0.0881681	0.000109192	7.51731e-09	3.99123e-05	Low_grade_cartilage
ENSG00000261061	chr16_81055876_A_C_rs2602403	25105	25106	0.908745	44	48	1.97169e-07	0.474196	0.0881681	0.000109192	7.51731e-09	3.99123e-05	Low_grade_cartilage
ENSG00000261061	chr16_81056042_T_C_rs2602404	25271	25272	0.908745	44	48	1.97169e-07	0.474196	0.0881681	0.000109192	7.51731e-09	3.99123e-05	Low_grade_cartilage
ENSG00000261061	chr16_81056055_T_G_rs11865207	25284	25285	0.0912548	44	48	1.97168e-07	-0.474196	0.0881681	0.000109192	7.51731e-09	3.99123e-05	Low_grade_cartilage
ENSG00000261061	chr16_81056211_T_A_rs2970076	25440	25441	0.908745	44	48	1.97169e-07	0.474196	0.0881681	0.000109192	7.51731e-09	3.99123e-05	Low_grade_cartilage
ENSG00000261061	chr16_81057019_C_G_rs12927828	26248	26249	0.0912548	44	48	1.97168e-07	-0.474196	0.0881681	0.000109192	7.51731e-09	3.99123e-05	Low_grade_cartilage
ENSG00000261061	chr16_81057033_G_A_rs79834398	26262	26263	0.0912548	44	48	1.97168e-07	-0.474196	0.0881681	0.000109192	7.51731e-09	3.99123e-05	Low_grade_cartilage
ENSG00000261061	chr16_81057415_T_G_rs35096487	26644	26645	0.0912548	44	48	1.97168e-07	-0.474196	0.0881681	0.000109192	7.51731e-09	3.99123e-05	Low_grade_cartilage
ENSG00000261061	chr16_81057652_A_G_rs2911158	26881	26882	0.908745	44	48	1.97169e-07	0.474196	0.0881681	0.000109192	7.51731e-09	3.99123e-05	Low_grade_cartilage
ENSG00000261061	chr16_81057653_C_T_rs2911159	26882	26883	0.908745	44	48	1.97169e-07	0.474196	0.0881681	0.000109192	7.51731e-09	3.99123e-05	Low_grade_cartilage
ENSG00000261061	chr16_81059141_G_A_rs2602407	28370	28371	0.908745	44	48	1.97169e-07	0.474196	0.0881681	0.000109192	7.51731e-09	3.99123e-05	Low_grade_cartilage
ENSG00000261061	chr16_81059462_C_G_rs10459871	28691	28692	0.0931559	45	49	1.08499e-06	-0.445035	0.0886353	0.000109192	7.51731e-09	3.99123e-05	Low_grade_cartilage
ENSG00000261061	chr16_81060289_T_C_rs75923695	29518	29519	0.0931559	45	49	1.08499e-06	-0.445035	0.0886353	0.000109192	7.51731e-09	3.99123e-05	Low_grade_cartilage
ENSG00000261061	chr16_81061346_A_G_rs10459872	30575	30576	0.0931559	45	49	1.085e-06	-0.445035	0.0886353	0.000109192	7.51731e-09	3.99123e-05	Low_grade_cartilage
ENSG00000261061	chr16_81061494_C_G_rs2287995	30723	30724	0.0931559	45	49	1.085e-06	-0.445035	0.0886353	0.000109192	7.51731e-09	3.99123e-05	Low_grade_cartilage
ENSG00000261061	chr16_81061758_C_T_rs804885	30987	30988	0.906844	45	49	1.085e-06	0.445035	0.0886353	0.000109192	7.51731e-09	3.99123e-05	Low_grade_cartilage
ENSG00000261061	chr16_81062574_C_T_rs754429	31803	31804	0.0931559	45	49	1.085e-06	-0.445035	0.0886353	0.000109192	7.51731e-09	3.99123e-05	Low_grade_cartilage
ENSG00000261061	chr16_81064478_T_C_rs58144189	33707	33708	0.0931559	45	49	1.085e-06	-0.445035	0.0886353	0.000109192	7.51731e-09	3.99123e-05	Low_grade_cartilage
ENSG00000261061	chr16_81065249_G_C_rs1035541	34478	34479	0.0912548	45	48	1.78155e-06	-0.444609	0.0904854	0.000109192	7.51731e-09	3.99123e-05	Low_grade_cartilage
ENSG00000261061	chr16_81066108_T_C_rs804895	35337	35338	0.910646	44	47	3.21568e-07	0.475255	0.0900518	0.000109192	7.51731e-09	3.99123e-05	Low_grade_cartilage
ENSG00000261061	chr16_81067590_T_C_rs804897	36819	36820	0.908745	45	48	1.81451e-06	0.449593	0.0915744	0.000109192	7.51731e-09	3.99123e-05	Low_grade_cartilage
ENSG00000261061	chr16_81067920_A_C_rs56166222	37149	37150	0.0874525	44	46	7.10631e-06	-0.434836	0.0944371	0.000109192	7.51731e-09	3.99123e-05	Low_grade_cartilage
ENSG00000261061	chr16_81070596_T_C_rs12443549	39825	39826	0.0874525	44	46	7.10631e-06	-0.434836	0.0944371	0.000109192	7.51731e-09	3.99123e-05	Low_grade_cartilage
ENSG00000261061	chr16_81071360_C_G_rs804902	40589	40590	0.912547	44	46	7.10631e-06	0.434836	0.0944371	0.000109192	7.51731e-09	3.99123e-05	Low_grade_cartilage
ENSG00000261061	chr16_81071940_C_G_rs74878296	41169	41170	0.0874525	44	46	7.10631e-06	-0.434836	0.0944371	0.000109192	7.51731e-09	3.99123e-05	Low_grade_cartilage
ENSG00000261061	chr16_81072005_G_C_rs79926943	41234	41235	0.0874525	44	46	7.10631e-06	-0.434836	0.0944371	0.000109192	7.51731e-09	3.99123e-05	Low_grade_cartilage
ENSG00000261061	chr16_81073355_T_C_rs77475047	42584	42585	0.0874525	44	46	7.10631e-06	-0.434836	0.0944371	0.000109192	7.51731e-09	3.99123e-05	Low_grade_cartilage
ENSG00000261061	chr16_81073951_T_A_rs1563077	43180	43181	0.0874525	44	46	7.10631e-06	-0.434836	0.0944371	0.000109192	7.51731e-09	3.99123e-05	Low_grade_cartilage
ENSG00000261061	chr16_81074086_T_C_rs7206814	43315	43316	0.912547	44	46	7.10631e-06	0.434836	0.0944371	0.000109192	7.51731e-09	3.99123e-05	Low_grade_cartilage
ENSG00000261061	chr16_81074143_T_C_rs1563075	43372	43373	0.0874525	44	46	7.10631e-06	-0.434836	0.0944371	0.000109192	7.51731e-09	3.99123e-05	Low_grade_cartilage
ENSG00000261061	chr16_81074394_C_CT_rs60066332	43623	43624	0.0912548	46	48	3.89325e-05	-0.396235	0.0942991	0.000109192	7.51731e-09	3.99123e-05	Low_grade_cartilage
ENSG00000261061	chr16_81074869_G_A_rs56198248	44098	44099	0.0874525	44	46	7.10631e-06	-0.434836	0.0944371	0.000109192	7.51731e-09	3.99123e-05	Low_grade_cartilage
ENSG00000261061	chr16_81074891_T_C_rs4889225	44120	44121	0.914449	43	45	1.12226e-05	0.433167	0.0962808	0.000109192	7.51731e-09	3.99123e-05	Low_grade_cartilage
ENSG00000261061	chr16_81075493_G_C_rs55939311	44722	44723	0.0855513	43	45	1.12227e-05	-0.433167	0.0962808	0.000109192	7.51731e-09	3.99123e-05	Low_grade_cartilage
ENSG00000261061	chr16_81075576_T_C_rs4889227	44805	44806	0.914449	43	45	1.12226e-05	0.433167	0.0962808	0.000109192	7.51731e-09	3.99123e-05	Low_grade_cartilage
ENSG00000261061	chr16_81076312_AAAGTT_A_rs72479925;rs58915816	45541	45542	0.0855513	43	45	1.12227e-05	-0.433167	0.0962808	0.000109192	7.51731e-09	3.99123e-05	Low_grade_cartilage
ENSG00000261061	chr16_81076746_A_T_rs12444137	45975	45976	0.0855513	43	45	1.12227e-05	-0.433167	0.0962808	0.000109192	7.51731e-09	3.99123e-05	Low_grade_cartilage
ENSG00000261061	chr16_81077298_A_G_rs9923732	46527	46528	0.0836502	42	44	1.60728e-05	-0.430288	0.097466	0.000109192	7.51731e-09	3.99123e-05	Low_grade_cartilage
ENSG00000261061	chr16_81077379_T_G_rs9925940	46608	46609	0.0836502	42	44	1.60728e-05	-0.430288	0.097466	0.000109192	7.51731e-09	3.99123e-05	Low_grade_cartilage
ENSG00000261061	chr16_81077402_T_C_rs9925943	46631	46632	0.0817491	41	43	7.70371e-05	-0.397173	0.0985063	0.000109192	7.51731e-09	3.99123e-05	Low_grade_cartilage
ENSG00000261061	chr16_81077571_G_A_rs9933184	46800	46801	0.0817491	41	43	7.7037e-05	-0.397173	0.0985063	0.000109192	7.51731e-09	3.99123e-05	Low_grade_cartilage
ENSG00000261061	chr16_81077831_A_G_rs9926174	47060	47061	0.0817491	41	43	7.70371e-05	-0.397173	0.0985063	0.000109192	7.51731e-09	3.99123e-05	Low_grade_cartilage
ENSG00000261061	chr16_81078251_A_G_rs8052490	47480	47481	0.0817491	41	43	7.70371e-05	-0.397173	0.0985063	0.000109192	7.51731e-09	3.99123e-05	Low_grade_cartilage
ENSG00000261061	chr16_81078531_A_C_rs935942	47760	47761	0.918251	41	43	7.70371e-05	0.397173	0.0985063	0.000109192	7.51731e-09	3.99123e-05	Low_grade_cartilage
ENSG00000261061	chr16_81078817_C_A_rs8056972	48046	48047	0.0817491	41	43	7.7037e-05	-0.397173	0.0985063	0.000109192	7.51731e-09	3.99123e-05	Low_grade_cartilage
ENSG00000261061	chr16_81078920_G_T_rs76093926	48149	48150	0.0817491	41	43	7.70371e-05	-0.397173	0.0985063	0.000109192	7.51731e-09	3.99123e-05	Low_grade_cartilage
ENSG00000261061	chr16_81078987_A_G_rs74437879	48216	48217	0.0817491	41	43	7.70371e-05	-0.397173	0.0985063	0.000109192	7.51731e-09	3.99123e-05	Low_grade_cartilage
ENSG00000261061	chr16_81079049_A_G_rs79967548	48278	48279	0.0817491	41	43	7.70371e-05	-0.397173	0.0985063	0.000109192	7.51731e-09	3.99123e-05	Low_grade_cartilage
ENSG00000261061	chr16_81079199_G_A_rs76948085	48428	48429	0.0817491	41	43	7.7037e-05	-0.397173	0.0985063	0.000109192	7.51731e-09	3.99123e-05	Low_grade_cartilage
ENSG00000261061	chr16_81079254_G_A_rs80315956	48483	48484	0.0817491	41	43	7.70371e-05	-0.397173	0.0985063	0.000109192	7.51731e-09	3.99123e-05	Low_grade_cartilage
ENSG00000261061	chr16_81079299_T_C_rs16954572	48528	48529	0.0817491	41	43	7.70371e-05	-0.397173	0.0985063	0.000109192	7.51731e-09	3.99123e-05	Low_grade_cartilage
ENSG00000261061	chr16_81079416_A_G_rs9929586	48645	48646	0.0817491	41	43	7.70371e-05	-0.397173	0.0985063	0.000109192	7.51731e-09	3.99123e-05	Low_grade_cartilage
ENSG00000261061	chr16_81079558_G_C_rs9938965	48787	48788	0.0817491	41	43	7.7037e-05	-0.397173	0.0985063	0.000109192	7.51731e-09	3.99123e-05	Low_grade_cartilage
ENSG00000261061	chr16_81079726_T_C_rs1965237	48955	48956	0.91635	42	44	0.00010491	0.386171	0.0976846	0.000109192	7.51731e-09	3.99123e-05	Low_grade_cartilage
ENSG00000261061	chr16_81079768_A_T_rs1965236	48997	48998	0.918251	41	43	7.70371e-05	0.397173	0.0985063	0.000109192	7.51731e-09	3.99123e-05	Low_grade_cartilage
ENSG00000261061	chr16_81079888_G_A_rs7204040	49117	49118	0.0817491	41	43	7.70371e-05	-0.397173	0.0985063	0.000109192	7.51731e-09	3.99123e-05	Low_grade_cartilage
ENSG00000261061	chr16_81080067_C_T_rs4889229	49296	49297	0.918251	41	43	7.70371e-05	0.397173	0.0985063	0.000109192	7.51731e-09	3.99123e-05	Low_grade_cartilage
ENSG00000261061	chr16_81080071_A_G_rs4889230	49300	49301	0.918251	41	43	7.70371e-05	0.397173	0.0985063	0.000109192	7.51731e-09	3.99123e-05	Low_grade_cartilage
ENSG00000261061	chr16_81080097_T_C_rs7188508	49326	49327	0.0817491	41	43	7.7037e-05	-0.397173	0.0985063	0.000109192	7.51731e-09	3.99123e-05	Low_grade_cartilage
ENSG00000261061	chr16_81080110_G_C_rs4889231	49339	49340	0.918251	41	43	7.70371e-05	0.397173	0.0985063	0.000109192	7.51731e-09	3.99123e-05	Low_grade_cartilage
ENSG00000261061	chr16_81080350_C_G_rs10514512	49579	49580	0.0817491	41	43	7.70371e-05	-0.397173	0.0985063	0.000109192	7.51731e-09	3.99123e-05	Low_grade_cartilage
ENSG00000261061	chr16_81080465_T_TA_rs111593971	49694	49695	0.0817491	41	43	7.70371e-05	-0.397173	0.0985063	0.000109192	7.51731e-09	3.99123e-05	Low_grade_cartilage
ENSG00000261061	chr16_81080552_C_T_rs16954582	49781	49782	0.0817491	41	43	7.7037e-05	-0.397173	0.0985063	0.000109192	7.51731e-09	3.99123e-05	Low_grade_cartilage
ENSG00000261061	chr16_81080578_C_T_rs10514513	49807	49808	0.0817491	41	43	7.70371e-05	-0.397173	0.0985063	0.000109192	7.51731e-09	3.99123e-05	Low_grade_cartilage
ENSG00000261061	chr16_81080729_A_G_rs79472853	49958	49959	0.0798479	40	42	5.4921e-05	-0.410425	0.099693	0.000109192	7.51731e-09	3.99123e-05	Low_grade_cartilage
ENSG00000261061	chr16_81080768_T_C_rs28672349	49997	49998	0.0817491	41	43	7.7037e-05	-0.397173	0.0985063	0.000109192	7.51731e-09	3.99123e-05	Low_grade_cartilage
ENSG00000261061	chr16_81080813_G_A_rs61082942	50042	50043	0.0817491	41	43	7.70371e-05	-0.397173	0.0985063	0.000109192	7.51731e-09	3.99123e-05	Low_grade_cartilage
ENSG00000261061	chr16_81080870_G_A_rs28391685	50099	50100	0.0817491	41	43	7.70371e-05	-0.397173	0.0985063	0.000109192	7.51731e-09	3.99123e-05	Low_grade_cartilage
ENSG00000261061	chr16_81080947_C_T_rs28613188	50176	50177	0.0817491	41	43	7.70371e-05	-0.397173	0.0985063	0.000109192	7.51731e-09	3.99123e-05	Low_grade_cartilage
ENSG00000261061	chr16_81081220_G_A_rs4324141	50449	50450	0.0817491	41	43	7.7037e-05	-0.397173	0.0985063	0.000109192	7.51731e-09	3.99123e-05	Low_grade_cartilage
ENSG00000261061	chr16_81081288_T_C_rs4306521	50517	50518	0.0817491	41	43	7.70371e-05	-0.397173	0.0985063	0.000109192	7.51731e-09	3.99123e-05	Low_grade_cartilage
ENSG00000261061	chr16_81081298_G_C_rs4324142	50527	50528	0.0817491	41	43	7.70371e-05	-0.397173	0.0985063	0.000109192	7.51731e-09	3.99123e-05	Low_grade_cartilage
ENSG00000261061	chr16_81081354_TCTACCTGA_T_rs5818321;rs67394729	50583	50584	0.0817491	41	43	7.70371e-05	-0.397173	0.0985063	0.000109192	7.51731e-09	3.99123e-05	Low_grade_cartilage
ENSG00000261061	chr16_81081383_G_C_rs4324143	50612	50613	0.0817491	41	43	7.7037e-05	-0.397173	0.0985063	0.000109192	7.51731e-09	3.99123e-05	Low_grade_cartilage
ENSG00000261061	chr16_81081524_G_T_rs59177227	50753	50754	0.0817491	41	43	7.70371e-05	-0.397173	0.0985063	0.000109192	7.51731e-09	3.99123e-05	Low_grade_cartilage
ENSG00000261061	chr16_81081534_A_G_rs59685942	50763	50764	0.0817491	41	43	7.70371e-05	-0.397173	0.0985063	0.000109192	7.51731e-09	3.99123e-05	Low_grade_cartilage
ENSG00000261061	chr16_81081612_A_AAC_rs111903575;rs60230325	50841	50842	0.0817491	41	43	7.70371e-05	-0.397173	0.0985063	0.000109192	7.51731e-09	3.99123e-05	Low_grade_cartilage
ENSG00000261061	chr16_81081668_T_C_rs10514514	50897	50898	0.0817491	41	43	7.7037e-05	-0.397173	0.0985063	0.000109192	7.51731e-09	3.99123e-05	Low_grade_cartilage
ENSG00000261061	chr16_81081717_T_C_rs10514515	50946	50947	0.0817491	41	43	7.70371e-05	-0.397173	0.0985063	0.000109192	7.51731e-09	3.99123e-05	Low_grade_cartilage
ENSG00000261061	chr16_81081968_C_T_rs12445303	51197	51198	0.0817491	41	43	7.70371e-05	-0.397173	0.0985063	0.000109192	7.51731e-09	3.99123e-05	Low_grade_cartilage
ENSG00000261061	chr16_81082016_TAAC_T_rs35387568;rs397790177	51245	51246	0.0817491	41	43	7.70371e-05	-0.397173	0.0985063	0.000109192	7.51731e-09	3.99123e-05	Low_grade_cartilage
ENSG00000261061	chr16_81082082_T_C_rs8177959	51311	51312	0.0817491	41	43	7.7037e-05	-0.397173	0.0985063	0.000109192	7.51731e-09	3.99123e-05	Low_grade_cartilage
ENSG00000261061	chr16_81082228_T_G_rs1410	51457	51458	0.0817491	41	43	7.70371e-05	-0.397173	0.0985063	0.000109192	7.51731e-09	3.99123e-05	Low_grade_cartilage
ENSG00000261061	chr16_81082237_A_G_rs1412	51466	51467	0.0817491	41	43	7.70371e-05	-0.397173	0.0985063	0.000109192	7.51731e-09	3.99123e-05	Low_grade_cartilage
ENSG00000261061	chr16_81082252_A_G_rs1414	51481	51482	0.0817491	41	43	7.70371e-05	-0.397173	0.0985063	0.000109192	7.51731e-09	3.99123e-05	Low_grade_cartilage
ENSG00000261061	chr16_81082405_G_A_rs8177957	51634	51635	0.0817491	41	43	7.7037e-05	-0.397173	0.0985063	0.000109192	7.51731e-09	3.99123e-05	Low_grade_cartilage
ENSG00000261061	chr16_81083175_TAA_T_rs8177952	52404	52405	0.918251	41	43	7.70371e-05	0.397173	0.0985063	0.000109192	7.51731e-09	3.99123e-05	Low_grade_cartilage
ENSG00000261061	chr16_81083178_TAA_T_rs34446786;rs560020309	52407	52408	0.918251	41	43	7.70371e-05	0.397173	0.0985063	0.000109192	7.51731e-09	3.99123e-05	Low_grade_cartilage
ENSG00000261061	chr16_81083290_A_G_rs8177950	52519	52520	0.0817491	41	43	7.70371e-05	-0.397173	0.0985063	0.000109192	7.51731e-09	3.99123e-05	Low_grade_cartilage
ENSG00000261061	chr16_81083315_C_G_rs8177948	52544	52545	0.0817491	41	43	7.7037e-05	-0.397173	0.0985063	0.000109192	7.51731e-09	3.99123e-05	Low_grade_cartilage
ENSG00000261061	chr16_81083317_A_G_rs7203546	52546	52547	0.918251	41	43	7.70371e-05	0.397173	0.0985063	0.000109192	7.51731e-09	3.99123e-05	Low_grade_cartilage
ENSG00000261061	chr16_81083387_A_G_rs8177945	52616	52617	0.0817491	41	43	7.70371e-05	-0.397173	0.0985063	0.000109192	7.51731e-09	3.99123e-05	Low_grade_cartilage
ENSG00000261061	chr16_81083395_T_G_rs8177944	52624	52625	0.0817491	41	43	7.70371e-05	-0.397173	0.0985063	0.000109192	7.51731e-09	3.99123e-05	Low_grade_cartilage
ENSG00000261061	chr16_81083396_T_C_rs8177943	52625	52626	0.0817491	41	43	7.7037e-05	-0.397173	0.0985063	0.000109192	7.51731e-09	3.99123e-05	Low_grade_cartilage
ENSG00000261061	chr16_81083496_G_A_rs8177942	52725	52726	0.0817491	41	43	7.70371e-05	-0.397173	0.0985063	0.000109192	7.51731e-09	3.99123e-05	Low_grade_cartilage
ENSG00000261061	chr16_81083789_G_A_rs8177940	53018	53019	0.0855513	43	45	8.95453e-05	-0.383676	0.0960691	0.000109192	7.51731e-09	3.99123e-05	Low_grade_cartilage
ENSG00000261061	chr16_81083856_A_AT_rs113787805	53085	53086	0.0817491	41	43	7.70371e-05	-0.397173	0.0985063	0.000109192	7.51731e-09	3.99123e-05	Low_grade_cartilage
ENSG00000261061	chr16_81083862_G_A_rs76656387	53091	53092	0.0817491	41	43	7.7037e-05	-0.397173	0.0985063	0.000109192	7.51731e-09	3.99123e-05	Low_grade_cartilage
ENSG00000261061	chr16_81084184_G_GC_rs59034169;rs397963792	53413	53414	0.0817491	41	43	7.70371e-05	-0.397173	0.0985063	0.000109192	7.51731e-09	3.99123e-05	Low_grade_cartilage
ENSG00000261061	chr16_81084201_A_G_rs56395947	53430	53431	0.0817491	41	43	7.70371e-05	-0.397173	0.0985063	0.000109192	7.51731e-09	3.99123e-05	Low_grade_cartilage
ENSG00000261061	chr16_81084227_C_A_rs56286107	53456	53457	0.0817491	41	43	7.70371e-05	-0.397173	0.0985063	0.000109192	7.51731e-09	3.99123e-05	Low_grade_cartilage
ENSG00000261061	chr16_81084301_A_C_rs56032321	53530	53531	0.0817491	41	43	7.7037e-05	-0.397173	0.0985063	0.000109192	7.51731e-09	3.99123e-05	Low_grade_cartilage
ENSG00000261061	chr16_81084661_C_T_rs56119129	53890	53891	0.0817491	41	43	7.70371e-05	-0.397173	0.0985063	0.000109192	7.51731e-09	3.99123e-05	Low_grade_cartilage
ENSG00000261061	chr16_81084771_G_C_rs74758617	54000	54001	0.0817491	41	43	7.70371e-05	-0.397173	0.0985063	0.000109192	7.51731e-09	3.99123e-05	Low_grade_cartilage
ENSG00000261061	chr16_81084861_A_G_rs111365170	54090	54091	0.0817491	41	43	7.70371e-05	-0.397173	0.0985063	0.000109192	7.51731e-09	3.99123e-05	Low_grade_cartilage
ENSG00000261061	chr16_81084864_T_C_rs113597747	54093	54094	0.0817491	41	43	7.7037e-05	-0.397173	0.0985063	0.000109192	7.51731e-09	3.99123e-05	Low_grade_cartilage
ENSG00000261061	chr16_81084887_T_C_rs146200910	54116	54117	0.0817491	41	43	7.70371e-05	-0.397173	0.0985063	0.000109192	7.51731e-09	3.99123e-05	Low_grade_cartilage
ENSG00000261061	chr16_81084918_T_C_rs12598621	54147	54148	0.0817491	41	43	7.70371e-05	-0.397173	0.0985063	0.000109192	7.51731e-09	3.99123e-05	Low_grade_cartilage
ENSG00000261061	chr16_81085007_A_G_rs142446613	54236	54237	0.0817491	41	43	7.70371e-05	-0.397173	0.0985063	0.000109192	7.51731e-09	3.99123e-05	Low_grade_cartilage
ENSG00000261061	chr16_81085055_A_G_rs77145371	54284	54285	0.0817491	41	43	7.70371e-05	-0.397173	0.0985063	0.000109192	7.51731e-09	3.99123e-05	Low_grade_cartilage
ENSG00000261061	chr16_81085075_T_C_rs80187824	54304	54305	0.0817491	41	43	7.70371e-05	-0.397173	0.0985063	0.000109192	7.51731e-09	3.99123e-05	Low_grade_cartilage
ENSG00000261061	chr16_81085122_C_A_rs75431188	54351	54352	0.0817491	41	43	7.7037e-05	-0.397173	0.0985063	0.000109192	7.51731e-09	3.99123e-05	Low_grade_cartilage
ENSG00000261061	chr16_81085164_A_G_rs112011115	54393	54394	0.0817491	41	43	7.70371e-05	-0.397173	0.0985063	0.000109192	7.51731e-09	3.99123e-05	Low_grade_cartilage
ENSG00000261061	chr16_81085280_T_C_rs112895708	54509	54510	0.0817491	41	43	7.70371e-05	-0.397173	0.0985063	0.000109192	7.51731e-09	3.99123e-05	Low_grade_cartilage
ENSG00000261061	chr16_81085315_C_A_rs74882687	54544	54545	0.0817491	41	43	7.70371e-05	-0.397173	0.0985063	0.000109192	7.51731e-09	3.99123e-05	Low_grade_cartilage
ENSG00000261061	chr16_81085425_A_G_rs75832350	54654	54655	0.0817491	41	43	7.7037e-05	-0.397173	0.0985063	0.000109192	7.51731e-09	3.99123e-05	Low_grade_cartilage
ENSG00000261061	chr16_81085449_A_C_rs76909932	54678	54679	0.0817491	41	43	7.70371e-05	-0.397173	0.0985063	0.000109192	7.51731e-09	3.99123e-05	Low_grade_cartilage
ENSG00000261061	chr16_81085591_A_G_rs8177939	54820	54821	0.0817491	41	43	7.70371e-05	-0.397173	0.0985063	0.000109192	7.51731e-09	3.99123e-05	Low_grade_cartilage
ENSG00000261061	chr16_81086810_T_TTA_rs755311210	56039	56040	0.0836502	42	44	4.20501e-05	-0.411757	0.0984363	0.000109192	7.51731e-09	3.99123e-05	Low_grade_cartilage
ENSG00000261061	chr16_81086811_G_GGGTTAGGGTTAGGTTATATGAAAGGAATCTTTATA_.	56040	56041	0.0836502	42	44	4.20501e-05	-0.411757	0.0984363	0.000109192	7.51731e-09	3.99123e-05	Low_grade_cartilage
ENSG00000261061	chr16_81089256_C_T_rs8043855	58485	58486	0.914449	43	45	2.84951e-05	0.417647	0.097629	0.000109192	7.51731e-09	3.99123e-05	Low_grade_cartilage
ENSG00000261061	chr16_81089551_A_G_rs7185637	58780	58781	0.91635	42	44	4.20502e-05	0.411757	0.0984363	0.000109192	7.51731e-09	3.99123e-05	Low_grade_cartilage
ENSG00000261061	chr16_81090670_G_A_rs8177876	59899	59900	0.0836502	42	44	4.20501e-05	-0.411757	0.0984363	0.000109192	7.51731e-09	3.99123e-05	Low_grade_cartilage
ENSG00000261061	chr16_81092323_AC_A_rs8177856;rs398078784;rs397789853	61552	61553	0.912547	44	46	3.90231e-05	0.406784	0.0968228	0.000109192	7.51731e-09	3.99123e-05	Low_grade_cartilage
ENSG00000261061	chr16_81092747_A_C_rs8177851	61976	61977	0.0874525	44	46	3.90231e-05	-0.406784	0.0968228	0.000109192	7.51731e-09	3.99123e-05	Low_grade_cartilage
ENSG00000261061	chr16_81093057_G_T_rs9922910	62286	62287	0.914449	43	45	5.68883e-05	0.401081	0.0976313	0.000109192	7.51731e-09	3.99123e-05	Low_grade_cartilage
ENSG00000261061	chr16_81093378_T_C_rs4889233	62607	62608	0.91635	42	44	4.20501e-05	0.411757	0.0984363	0.000109192	7.51731e-09	3.99123e-05	Low_grade_cartilage
ENSG00000261061	chr16_81093866_T_C_rs11866124	63095	63096	0.91635	42	44	4.20501e-05	0.411757	0.0984363	0.000109192	7.51731e-09	3.99123e-05	Low_grade_cartilage
ENSG00000261061	chr16_81093976_G_A_rs8050720	63205	63206	0.912547	44	46	6.2182e-05	0.400718	0.0980738	0.000109192	7.51731e-09	3.99123e-05	Low_grade_cartilage
ENSG00000261061	chr16_81094061_A_G_rs8052694	63290	63291	0.91635	42	44	4.20502e-05	0.411757	0.0984363	0.000109192	7.51731e-09	3.99123e-05	Low_grade_cartilage
ENSG00000261061	chr16_81094146_C_T_rs6564819	63375	63376	0.91635	42	44	4.20501e-05	0.411757	0.0984363	0.000109192	7.51731e-09	3.99123e-05	Low_grade_cartilage
ENSG00000261061	chr16_81094409_G_T_rs6420418	63638	63639	0.91635	42	44	4.20501e-05	0.411757	0.0984363	0.000109192	7.51731e-09	3.99123e-05	Low_grade_cartilage
ENSG00000261061	chr16_81094601_G_T_rs6420421	63830	63831	0.91635	42	44	4.20501e-05	0.411757	0.0984363	0.000109192	7.51731e-09	3.99123e-05	Low_grade_cartilage
ENSG00000261061	chr16_81094625_G_A_rs12444974	63854	63855	0.0836502	42	44	4.20501e-05	-0.411757	0.0984363	0.000109192	7.51731e-09	3.99123e-05	Low_grade_cartilage
ENSG00000261061	chr16_81094694_T_C_rs5023849	63923	63924	0.91635	42	44	4.20501e-05	0.411757	0.0984363	0.000109192	7.51731e-09	3.99123e-05	Low_grade_cartilage
ENSG00000261061	chr16_81094755_A_C_rs5023850	63984	63985	0.91635	42	44	4.20501e-05	0.411757	0.0984363	0.000109192	7.51731e-09	3.99123e-05	Low_grade_cartilage
ENSG00000261061	chr16_81094764_AAGCAGAGG_A_rs150306273;rs368746292	63993	63994	0.0836502	42	44	4.20501e-05	-0.411757	0.0984363	0.000109192	7.51731e-09	3.99123e-05	Low_grade_cartilage
ENSG00000261061	chr16_81094790_A_T_rs117310590	64019	64020	0.0836502	42	44	4.20501e-05	-0.411757	0.0984363	0.000109192	7.51731e-09	3.99123e-05	Low_grade_cartilage
ENSG00000261061	chr16_81094800_G_A_rs5023852	64029	64030	0.91635	42	44	4.20501e-05	0.411757	0.0984363	0.000109192	7.51731e-09	3.99123e-05	Low_grade_cartilage
ENSG00000261061	chr16_81094913_C_T_rs8047495	64142	64143	0.91635	42	44	4.20501e-05	0.411757	0.0984363	0.000109192	7.51731e-09	3.99123e-05	Low_grade_cartilage
ENSG00000261061	chr16_81095370_C_T_rs12923876	64599	64600	0.91635	42	44	4.20502e-05	0.411757	0.0984363	0.000109192	7.51731e-09	3.99123e-05	Low_grade_cartilage
ENSG00000261061	chr16_81095468_T_C_rs59022620	64697	64698	0.91635	42	44	4.20501e-05	0.411757	0.0984363	0.000109192	7.51731e-09	3.99123e-05	Low_grade_cartilage
ENSG00000261061	chr16_81095511_T_G_rs60303302	64740	64741	0.91635	42	44	4.20501e-05	0.411757	0.0984363	0.000109192	7.51731e-09	3.99123e-05	Low_grade_cartilage
ENSG00000261061	chr16_81095603_C_T_rs57876487	64832	64833	0.91635	42	44	4.20501e-05	0.411757	0.0984363	0.000109192	7.51731e-09	3.99123e-05	Low_grade_cartilage
ENSG00000261061	chr16_81095629_T_TCCTCGGCCTCCCAAAGTGCTGGGATTA_rs370260094;rs61361276	64858	64859	0.91635	42	44	4.20502e-05	0.411757	0.0984363	0.000109192	7.51731e-09	3.99123e-05	Low_grade_cartilage
ENSG00000261061	chr16_81095811_G_A_rs1563072	65040	65041	0.91635	42	44	4.20501e-05	0.411757	0.0984363	0.000109192	7.51731e-09	3.99123e-05	Low_grade_cartilage
ENSG00000261061	chr16_81095890_C_A_rs874437	65119	65120	0.91635	42	44	4.20501e-05	0.411757	0.0984363	0.000109192	7.51731e-09	3.99123e-05	Low_grade_cartilage
ENSG00000261061	chr16_81095980_T_TC_rs8177850;rs59962344	65209	65210	0.0836502	42	44	4.20501e-05	-0.411757	0.0984363	0.000109192	7.51731e-09	3.99123e-05	Low_grade_cartilage
ENSG00000261061	chr16_81096889_A_G_rs8059692	66118	66119	0.91635	42	44	4.20501e-05	0.411757	0.0984363	0.000109192	7.51731e-09	3.99123e-05	Low_grade_cartilage
ENSG00000261061	chr16_81097740_C_G_rs73597252	66969	66970	0.0836502	42	44	4.20501e-05	-0.411757	0.0984363	0.000109192	7.51731e-09	3.99123e-05	Low_grade_cartilage
ENSG00000261061	chr16_81102251_A_G_rs1814543	71480	71481	0.91635	42	44	9.6258e-05	0.388217	0.0976573	0.000109192	7.51731e-09	3.99123e-05	Low_grade_cartilage
ENSG00000261061	chr16_81103437_T_C_rs57606521	72666	72667	0.0912548	46	48	1.37214e-05	-0.418888	0.0940899	0.000109192	7.51731e-09	3.99123e-05	Low_grade_cartilage
ENSG00000261061	chr16_81103636_G_A_rs79546329	72865	72866	0.0836502	42	44	9.6258e-05	-0.388217	0.0976573	0.000109192	7.51731e-09	3.99123e-05	Low_grade_cartilage
ENSG00000261061	chr16_81104460_C_G_rs2317085	73689	73690	0.91635	42	44	9.62576e-05	0.388217	0.0976573	0.000109192	7.51731e-09	3.99123e-05	Low_grade_cartilage
ENSG00000261061	chr16_81104597_G_T_rs12448806	73826	73827	0.0836502	42	44	9.6258e-05	-0.388217	0.0976573	0.000109192	7.51731e-09	3.99123e-05	Low_grade_cartilage
ENSG00000261061	chr16_81104753_T_C_rs2317087	73982	73983	0.91635	42	44	9.6258e-05	0.388217	0.0976573	0.000109192	7.51731e-09	3.99123e-05	Low_grade_cartilage
ENSG00000261061	chr16_81106035_A_G_rs2316730	75264	75265	0.91635	42	44	9.6258e-05	0.388217	0.0976573	0.000109192	7.51731e-09	3.99123e-05	Low_grade_cartilage
ENSG00000261061	chr16_81106539_A_G_rs2316731	75768	75769	0.914449	43	45	7.79519e-05	0.392194	0.0973436	0.000109192	7.51731e-09	3.99123e-05	Low_grade_cartilage
ENSG00000261061	chr16_81106550_T_C_rs4454990	75779	75780	0.914449	43	45	7.79519e-05	0.392194	0.0973436	0.000109192	7.51731e-09	3.99123e-05	Low_grade_cartilage
ENSG00000261061	chr16_81766363_C_T_rs28552961	735592	735593	0.275665	128	145	7.40948e-05	-0.257677	0.063753	0.000109192	7.51731e-09	3.99123e-05	Low_grade_cartilage
ENSG00000270020	chr16_86247931_A_G_rs1032596	-275967	-275966	0.237643	108	125	4.35134e-05	-0.248779	0.0595942	7.86261e-05	8.78473e-06	0.0219175	Low_grade_cartilage
ENSG00000270020	chr16_87030270_C_T_rs7205934	506372	506373	0.0893536	45	47	8.78475e-06	0.422816	0.092809	7.86261e-05	8.78473e-06	0.0219175	Low_grade_cartilage
ENSG00000270020	chr16_87030619_T_C_rs11859917	506721	506722	0.0893536	45	47	8.78475e-06	0.422816	0.092809	7.86261e-05	8.78473e-06	0.0219175	Low_grade_cartilage
ENSG00000270020	chr16_87031849_G_A_rs2161646	507951	507952	0.0912548	46	48	3.25815e-05	0.392734	0.0925084	7.86261e-05	8.78473e-06	0.0219175	Low_grade_cartilage
ENSG00000270020	chr16_87032120_CT_C_rs5818614	508222	508223	0.0893536	45	47	8.78473e-06	0.422816	0.092809	7.86261e-05	8.78473e-06	0.0219175	Low_grade_cartilage
ENSG00000270020	chr16_87035028_A_G_rs3860272	511130	511131	0.893536	54	56	2.88008e-05	-0.380648	0.0890339	7.86261e-05	8.78473e-06	0.0219175	Low_grade_cartilage
ENSG00000270020	chr16_87036064_C_A_rs143217218	512166	512167	0.104563	53	55	6.24015e-05	0.367594	0.0899864	7.86261e-05	8.78473e-06	0.0219175	Low_grade_cartilage
ENSG00000260944	chr16_86523760_T_TA_rs59267789;rs397725014	-44086	-44085	0.146388	73	77	4.45235e-05	-0.292876	0.0702526	8.61978e-05	1.917e-10	1.83889e-06	Low_grade_cartilage
ENSG00000260944	chr16_86530758_A_G_rs1046990	-37088	-37087	0.146388	73	77	4.58011e-05	-0.295394	0.0709754	8.61978e-05	1.917e-10	1.83889e-06	Low_grade_cartilage
ENSG00000260944	chr16_86531581_A_T_rs16944719	-36265	-36264	0.0513308	25	27	2.77474e-05	-0.451494	0.105383	8.61978e-05	1.917e-10	1.83889e-06	Low_grade_cartilage
ENSG00000260944	chr16_86531880_T_C_rs3829536	-35966	-35965	0.307985	141	162	2.44837e-05	-0.247484	0.0573614	8.61978e-05	1.917e-10	1.83889e-06	Low_grade_cartilage
ENSG00000260944	chr16_86531931_C_G_rs56017283	-35915	-35914	0.148289	73	78	3.78057e-05	-0.292158	0.0694111	8.61978e-05	1.917e-10	1.83889e-06	Low_grade_cartilage
ENSG00000260944	chr16_86532509_T_C_rs34602875	-35337	-35336	0.0513308	25	27	2.77474e-05	-0.451494	0.105383	8.61978e-05	1.917e-10	1.83889e-06	Low_grade_cartilage
ENSG00000260944	chr16_86532990_T_C_rs9939182	-34856	-34855	0.0532319	27	28	2.74434e-05	-0.467686	0.109094	8.61978e-05	1.917e-10	1.83889e-06	Low_grade_cartilage
ENSG00000260944	chr16_86536783_C_T_rs55997273	-31063	-31062	0.15019	74	79	2.65075e-05	-0.297068	0.0691603	8.61978e-05	1.917e-10	1.83889e-06	Low_grade_cartilage
ENSG00000260944	chr16_86540381_G_A_rs79378634	-27465	-27464	0.0532319	27	28	2.74434e-05	-0.467686	0.109094	8.61978e-05	1.917e-10	1.83889e-06	Low_grade_cartilage
ENSG00000260944	chr16_86546051_G_T_rs74632845	-21795	-21794	0.0570342	29	30	5.29465e-07	-0.535574	0.103523	8.61978e-05	1.917e-10	1.83889e-06	Low_grade_cartilage
ENSG00000260944	chr16_86546190_T_G_rs74619883	-21656	-21655	0.0570342	29	30	5.29465e-07	-0.535574	0.103523	8.61978e-05	1.917e-10	1.83889e-06	Low_grade_cartilage
ENSG00000260944	chr16_86546860_G_A_rs76573365	-20986	-20985	0.0551331	28	29	6.84813e-07	-0.539445	0.105378	8.61978e-05	1.917e-10	1.83889e-06	Low_grade_cartilage
ENSG00000260944	chr16_86547585_G_A_rs8047645	-20261	-20260	0.0551331	28	29	6.84813e-07	-0.539445	0.105378	8.61978e-05	1.917e-10	1.83889e-06	Low_grade_cartilage
ENSG00000260944	chr16_86547669_A_C_rs8049540	-20177	-20176	0.0589354	30	31	1.35936e-06	-0.510004	0.102568	8.61978e-05	1.917e-10	1.83889e-06	Low_grade_cartilage
ENSG00000260944	chr16_86547760_G_A_rs2059258	-20086	-20085	0.311787	139	164	4.12985e-06	-0.26413	0.0558707	8.61978e-05	1.917e-10	1.83889e-06	Low_grade_cartilage
ENSG00000260944	chr16_86548236_G_C_rs76064284	-19610	-19609	0.0551331	28	29	6.84813e-07	-0.539445	0.105378	8.61978e-05	1.917e-10	1.83889e-06	Low_grade_cartilage
ENSG00000260944	chr16_86548347_C_A_rs75247409	-19499	-19498	0.0551331	28	29	6.84813e-07	-0.539445	0.105378	8.61978e-05	1.917e-10	1.83889e-06	Low_grade_cartilage
ENSG00000260944	chr16_86552137_G_C_rs34005514	-15709	-15708	0.0570342	29	30	5.29465e-07	-0.535574	0.103523	8.61978e-05	1.917e-10	1.83889e-06	Low_grade_cartilage
ENSG00000260944	chr16_86553508_G_A_rs140877618	-14338	-14337	0.0570342	29	30	5.29465e-07	-0.535574	0.103523	8.61978e-05	1.917e-10	1.83889e-06	Low_grade_cartilage
ENSG00000260944	chr16_86553644_C_T_rs140129423	-14202	-14201	0.0570342	29	30	5.29465e-07	-0.535574	0.103523	8.61978e-05	1.917e-10	1.83889e-06	Low_grade_cartilage
ENSG00000260944	chr16_86554251_A_G_rs12102689	-13595	-13594	0.346008	150	182	3.73236e-05	-0.224484	0.0532933	8.61978e-05	1.917e-10	1.83889e-06	Low_grade_cartilage
ENSG00000260944	chr16_86554484_A_C_rs16941524	-13362	-13361	0.0570342	29	30	5.29466e-07	-0.535574	0.103523	8.61978e-05	1.917e-10	1.83889e-06	Low_grade_cartilage
ENSG00000260944	chr16_86555560_T_C_rs116869463	-12286	-12285	0.0570342	29	30	5.29466e-07	-0.535574	0.103523	8.61978e-05	1.917e-10	1.83889e-06	Low_grade_cartilage
ENSG00000260944	chr16_86556500_C_G_rs78951635	-11346	-11345	0.0570342	29	30	5.29465e-07	-0.535574	0.103523	8.61978e-05	1.917e-10	1.83889e-06	Low_grade_cartilage
ENSG00000260944	chr16_86558258_C_A_rs79823902	-9588	-9587	0.0570342	29	30	5.29466e-07	-0.535574	0.103523	8.61978e-05	1.917e-10	1.83889e-06	Low_grade_cartilage
ENSG00000260944	chr16_86561849_T_A_rs76570728	-5997	-5996	0.0627376	31	33	8.86941e-08	-0.542461	0.0979161	8.61978e-05	1.917e-10	1.83889e-06	Low_grade_cartilage
ENSG00000260944	chr16_86562964_G_C_rs147993389	-4882	-4881	0.0703422	34	37	1.54028e-07	-0.499293	0.0919734	8.61978e-05	1.917e-10	1.83889e-06	Low_grade_cartilage
ENSG00000260944	chr16_86562977_CA_C_rs201775435	-4869	-4868	0.0646388	32	34	1.11934e-07	-0.532943	0.0970173	8.61978e-05	1.917e-10	1.83889e-06	Low_grade_cartilage
ENSG00000260944	chr16_86562979_A_G_rs370840772	-4867	-4866	0.0646388	32	34	1.11934e-07	-0.532943	0.0970173	8.61978e-05	1.917e-10	1.83889e-06	Low_grade_cartilage
ENSG00000260944	chr16_86563669_C_T_rs76341367	-4177	-4176	0.0703422	35	37	5.72215e-09	-0.558225	0.0919326	8.61978e-05	1.917e-10	1.83889e-06	Low_grade_cartilage
ENSG00000260944	chr16_86564438_G_T_rs7206713	-3408	-3407	0.0684411	34	36	4.8869e-10	-0.597037	0.0915033	8.61978e-05	1.917e-10	1.83889e-06	Low_grade_cartilage
ENSG00000260944	chr16_86564444_A_G_rs79667308	-3402	-3401	0.0684411	34	36	4.8869e-10	-0.597037	0.0915033	8.61978e-05	1.917e-10	1.83889e-06	Low_grade_cartilage
ENSG00000260944	chr16_86564711_T_TAAAAGCAGAGTA_rs143607444	-3135	-3134	0.0684411	34	36	4.8869e-10	-0.597037	0.0915033	8.61978e-05	1.917e-10	1.83889e-06	Low_grade_cartilage
ENSG00000260944	chr16_86565140_G_A_rs4843160	-2706	-2705	0.0684411	34	36	4.8869e-10	-0.597037	0.0915033	8.61978e-05	1.917e-10	1.83889e-06	Low_grade_cartilage
ENSG00000260944	chr16_86565211_CCCGAAGCGAAGAGG_C_rs139607853	-2635	-2634	0.0684411	34	36	4.8869e-10	-0.597037	0.0915033	8.61978e-05	1.917e-10	1.83889e-06	Low_grade_cartilage
ENSG00000260944	chr16_86565492_TAAAC_T_rs78869779;rs398102287	-2354	-2353	0.0741445	37	39	2.30177e-08	-0.525096	0.0904398	8.61978e-05	1.917e-10	1.83889e-06	Low_grade_cartilage
ENSG00000260944	chr16_86565798_A_G_rs4843162	-2048	-2047	0.0703422	35	37	2.45076e-09	-0.56822	0.0911998	8.61978e-05	1.917e-10	1.83889e-06	Low_grade_cartilage
ENSG00000260944	chr16_86565809_T_C_rs4843396	-2037	-2036	0.0741445	37	39	1.90148e-09	-0.570526	0.090886	8.61978e-05	1.917e-10	1.83889e-06	Low_grade_cartilage
ENSG00000260944	chr16_86565920_G_C_rs4843163	-1926	-1925	0.0703422	35	37	2.45076e-09	-0.56822	0.0911998	8.61978e-05	1.917e-10	1.83889e-06	Low_grade_cartilage
ENSG00000260944	chr16_86570385_TTA_T_rs138895153;rs80244677	2539	2540	0.0665399	33	35	7.55899e-10	-0.601771	0.0933558	8.61978e-05	1.917e-10	1.83889e-06	Low_grade_cartilage
ENSG00000260944	chr16_86570675_GA_G_rs370032371	2829	2830	0.0684411	34	36	4.8869e-10	-0.597037	0.0915033	8.61978e-05	1.917e-10	1.83889e-06	Low_grade_cartilage
ENSG00000260944	chr16_86570678_C_T_rs189315908	2832	2833	0.0684411	34	36	4.8869e-10	-0.597037	0.0915033	8.61978e-05	1.917e-10	1.83889e-06	Low_grade_cartilage
ENSG00000260944	chr16_86570680_G_A_rs118004807	2834	2835	0.0684411	34	36	4.8869e-10	-0.597037	0.0915033	8.61978e-05	1.917e-10	1.83889e-06	Low_grade_cartilage
ENSG00000260944	chr16_86570682_T_C_rs117700120	2836	2837	0.0684411	34	36	4.8869e-10	-0.597037	0.0915033	8.61978e-05	1.917e-10	1.83889e-06	Low_grade_cartilage
ENSG00000260944	chr16_86571787_C_T_rs78689656	3941	3942	0.0684411	34	36	4.8869e-10	-0.597037	0.0915033	8.61978e-05	1.917e-10	1.83889e-06	Low_grade_cartilage
ENSG00000260944	chr16_86571971_G_A_rs60808032	4125	4126	0.0684411	34	36	4.8869e-10	-0.597037	0.0915033	8.61978e-05	1.917e-10	1.83889e-06	Low_grade_cartilage
ENSG00000260944	chr16_86572158_C_T_rs74870060	4312	4313	0.0684411	34	36	4.8869e-10	-0.597037	0.0915033	8.61978e-05	1.917e-10	1.83889e-06	Low_grade_cartilage
ENSG00000260944	chr16_86572414_G_A_rs77563985	4568	4569	0.0703422	35	37	2.45076e-09	-0.56822	0.0911998	8.61978e-05	1.917e-10	1.83889e-06	Low_grade_cartilage
ENSG00000260944	chr16_86573157_G_A_rs4843167	5311	5312	0.0684411	34	36	4.8869e-10	-0.597037	0.0915033	8.61978e-05	1.917e-10	1.83889e-06	Low_grade_cartilage
ENSG00000260944	chr16_86573350_G_C_rs4843168	5504	5505	0.0684411	34	36	4.8869e-10	-0.597037	0.0915033	8.61978e-05	1.917e-10	1.83889e-06	Low_grade_cartilage
ENSG00000260944	chr16_86573421_C_G_rs79088793	5575	5576	0.0684411	34	36	4.8869e-10	-0.597037	0.0915033	8.61978e-05	1.917e-10	1.83889e-06	Low_grade_cartilage
ENSG00000260944	chr16_86574870_A_C_rs7194236	7024	7025	0.0703422	35	37	1.91701e-10	-0.604515	0.0903371	8.61978e-05	1.917e-10	1.83889e-06	Low_grade_cartilage
ENSG00000260944	chr16_86575003_T_G_rs7199466	7157	7158	0.0722433	36	38	8.63536e-10	-0.576418	0.089759	8.61978e-05	1.917e-10	1.83889e-06	Low_grade_cartilage
ENSG00000260944	chr16_86575505_T_A_rs79430710	7659	7660	0.0703422	35	37	1.91701e-10	-0.604515	0.0903371	8.61978e-05	1.917e-10	1.83889e-06	Low_grade_cartilage
ENSG00000260944	chr16_86575638_G_A_rs78285663	7792	7793	0.0703422	35	37	1.91701e-10	-0.604515	0.0903371	8.61978e-05	1.917e-10	1.83889e-06	Low_grade_cartilage
ENSG00000260944	chr16_86576206_G_T_rs4843169	8360	8361	0.119772	60	63	2.18871e-07	-0.401684	0.0749841	8.61978e-05	1.917e-10	1.83889e-06	Low_grade_cartilage
ENSG00000260944	chr16_86576660_G_T_rs4843170	8814	8815	0.0722433	36	38	1.08712e-09	-0.573711	0.0899245	8.61978e-05	1.917e-10	1.83889e-06	Low_grade_cartilage
ENSG00000260944	chr16_86576879_G_C_rs4843171	9033	9034	0.0703422	35	37	1.91701e-10	-0.604515	0.0903371	8.61978e-05	1.917e-10	1.83889e-06	Low_grade_cartilage
ENSG00000260944	chr16_86576974_C_G_rs8064031	9128	9129	0.0703422	35	37	1.91701e-10	-0.604515	0.0903371	8.61978e-05	1.917e-10	1.83889e-06	Low_grade_cartilage
ENSG00000260944	chr16_86581663_C_T_rs4843173	13817	13818	0.0817491	41	43	2.67489e-07	-0.470912	0.0885896	8.61978e-05	1.917e-10	1.83889e-06	Low_grade_cartilage
ENSG00000260944	chr16_86583490_T_C_rs74753156	15644	15645	0.0817491	41	43	2.28156e-07	-0.474751	0.0887652	8.61978e-05	1.917e-10	1.83889e-06	Low_grade_cartilage
ENSG00000260944	chr16_86583746_G_A_rs79805292	15900	15901	0.0836502	42	44	3.30977e-07	-0.462796	0.0877906	8.61978e-05	1.917e-10	1.83889e-06	Low_grade_cartilage
ENSG00000260944	chr16_86587613_C_T_rs111580313	19767	19768	0.0836502	42	44	5.24617e-07	-0.453917	0.0877067	8.61978e-05	1.917e-10	1.83889e-06	Low_grade_cartilage
ENSG00000260944	chr16_86587779_A_G_rs111218279	19933	19934	0.0893536	45	47	2.87022e-06	-0.416087	0.0865279	8.61978e-05	1.917e-10	1.83889e-06	Low_grade_cartilage
ENSG00000260944	chr16_86588015_C_T_rs111218234	20169	20170	0.0855513	43	45	1.00862e-05	-0.408751	0.0903556	8.61978e-05	1.917e-10	1.83889e-06	Low_grade_cartilage
ENSG00000260944	chr16_86590175_C_A_rs16941558	22329	22330	0.161597	78	85	5.26059e-05	-0.291101	0.0705256	8.61978e-05	1.917e-10	1.83889e-06	Low_grade_cartilage
ENSG00000260944	chr16_86590513_G_A_rs77733759	22667	22668	0.108365	54	57	1.24123e-07	-0.440396	0.0804755	8.61978e-05	1.917e-10	1.83889e-06	Low_grade_cartilage
ENSG00000261175	chr16_86670425_A_G_rs16941846	-51667	-51666	0.406844	172	214	5.51972e-05	-0.242244	0.0588594	9.29898e-05	2.8398e-07	0.00117518	Low_grade_cartilage
ENSG00000261175	chr16_86670790_A_C_rs11866010	-51302	-51301	0.226236	105	119	8.34503e-05	-0.287025	0.0715473	9.29898e-05	2.8398e-07	0.00117518	Low_grade_cartilage
ENSG00000261175	chr16_86739777_G_C_rs8049102	17685	17686	0.431559	183	227	2.74838e-05	-0.251611	0.0586967	9.29898e-05	2.8398e-07	0.00117518	Low_grade_cartilage
ENSG00000261175	chr16_86740827_G_A_rs1899882	18735	18736	0.541825	182	241	2.40465e-06	0.267752	0.0552315	9.29898e-05	2.8398e-07	0.00117518	Low_grade_cartilage
ENSG00000261175	chr16_86740945_C_G_rs11642652	18853	18854	0.395437	165	208	6.0107e-07	-0.288291	0.0560143	9.29898e-05	2.8398e-07	0.00117518	Low_grade_cartilage
ENSG00000261175	chr16_86741146_AAC_A_rs35058570;rs766040263;rs570040470;rs373722596	19054	19055	0.389734	164	205	2.8398e-07	-0.303018	0.0571376	9.29898e-05	2.8398e-07	0.00117518	Low_grade_cartilage
ENSG00000261175	chr16_86741733_G_A_rs735344	19641	19642	0.389734	166	205	1.16049e-06	-0.293411	0.0586059	9.29898e-05	2.8398e-07	0.00117518	Low_grade_cartilage
ENSG00000261175	chr16_86742719_G_A_rs4843181	20627	20628	0.391635	167	206	1.43616e-06	-0.291532	0.0587711	9.29898e-05	2.8398e-07	0.00117518	Low_grade_cartilage
ENSG00000261175	chr16_86743406_G_C_rs4843441	21314	21315	0.391635	167	206	1.43616e-06	-0.291532	0.0587711	9.29898e-05	2.8398e-07	0.00117518	Low_grade_cartilage
ENSG00000261175	chr16_86743413_T_G_rs4843442	21321	21322	0.391635	167	206	1.43616e-06	-0.291532	0.0587711	9.29898e-05	2.8398e-07	0.00117518	Low_grade_cartilage
ENSG00000261175	chr16_86743619_A_G_rs201370821	21527	21528	0.553232	179	235	1.25911e-05	0.247883	0.0554282	9.29898e-05	2.8398e-07	0.00117518	Low_grade_cartilage
ENSG00000261175	chr16_86744522_C_T_rs2081265	22430	22431	0.391635	167	206	1.43616e-06	-0.291532	0.0587711	9.29898e-05	2.8398e-07	0.00117518	Low_grade_cartilage
ENSG00000261175	chr16_86746170_G_A_rs55689282	24078	24079	0.387833	166	204	1.20294e-06	-0.294442	0.0589028	9.29898e-05	2.8398e-07	0.00117518	Low_grade_cartilage
ENSG00000261175	chr16_86746206_T_C_rs34859150	24114	24115	0.387833	166	204	1.20294e-06	-0.294442	0.0589028	9.29898e-05	2.8398e-07	0.00117518	Low_grade_cartilage
ENSG00000261175	chr16_86746214_C_G_rs34511782	24122	24123	0.387833	166	204	1.20294e-06	-0.294442	0.0589028	9.29898e-05	2.8398e-07	0.00117518	Low_grade_cartilage
ENSG00000261175	chr16_86746236_G_C_rs35004119	24144	24145	0.387833	166	204	1.20294e-06	-0.294442	0.0589028	9.29898e-05	2.8398e-07	0.00117518	Low_grade_cartilage
ENSG00000261175	chr16_86746322_G_T_rs11643059	24230	24231	0.387833	166	204	1.20294e-06	-0.294442	0.0589028	9.29898e-05	2.8398e-07	0.00117518	Low_grade_cartilage
ENSG00000261175	chr16_86746669_T_C_rs11639668	24577	24578	0.387833	166	204	1.20294e-06	-0.294442	0.0589028	9.29898e-05	2.8398e-07	0.00117518	Low_grade_cartilage
ENSG00000261175	chr16_86746902_T_C_rs57700657	24810	24811	0.387833	166	204	1.20294e-06	-0.294442	0.0589028	9.29898e-05	2.8398e-07	0.00117518	Low_grade_cartilage
ENSG00000261175	chr16_86747174_G_A_rs34248364	25082	25083	0.385932	165	203	8.64755e-07	-0.298114	0.0588048	9.29898e-05	2.8398e-07	0.00117518	Low_grade_cartilage
ENSG00000261175	chr16_86747187_G_C_rs57889261	25095	25096	0.387833	166	204	1.20294e-06	-0.294442	0.0589028	9.29898e-05	2.8398e-07	0.00117518	Low_grade_cartilage
ENSG00000261175	chr16_86747208_T_C_rs57193326	25116	25117	0.387833	166	204	1.20294e-06	-0.294442	0.0589028	9.29898e-05	2.8398e-07	0.00117518	Low_grade_cartilage
ENSG00000261175	chr16_86747576_C_T_rs11644911	25484	25485	0.387833	166	204	1.20294e-06	-0.294442	0.0589028	9.29898e-05	2.8398e-07	0.00117518	Low_grade_cartilage
ENSG00000261175	chr16_86747610_A_G_rs77997568	25518	25519	0.387833	166	204	1.20294e-06	-0.294442	0.0589028	9.29898e-05	2.8398e-07	0.00117518	Low_grade_cartilage
ENSG00000261175	chr16_86747891_G_A_rs2059285	25799	25800	0.387833	166	204	1.20294e-06	-0.294442	0.0589028	9.29898e-05	2.8398e-07	0.00117518	Low_grade_cartilage
ENSG00000261175	chr16_86748322_C_T_rs1530437	26230	26231	0.385932	165	203	8.64755e-07	-0.298114	0.0588048	9.29898e-05	2.8398e-07	0.00117518	Low_grade_cartilage
ENSG00000261175	chr16_86748470_A_G_rs2053636	26378	26379	0.385932	166	203	8.92441e-07	-0.300052	0.0592657	9.29898e-05	2.8398e-07	0.00117518	Low_grade_cartilage
ENSG00000261175	chr16_86748720_C_T_rs964635	26628	26629	0.387833	166	204	1.20294e-06	-0.294442	0.0589028	9.29898e-05	2.8398e-07	0.00117518	Low_grade_cartilage
ENSG00000261175	chr16_86749071_A_G_rs733754	26979	26980	0.38403	164	202	1.99832e-06	-0.287585	0.0588291	9.29898e-05	2.8398e-07	0.00117518	Low_grade_cartilage
ENSG00000261175	chr16_86749442_C_T_rs11647745	27350	27351	0.385932	165	203	8.64755e-07	-0.298114	0.0588048	9.29898e-05	2.8398e-07	0.00117518	Low_grade_cartilage
ENSG00000261175	chr16_86750555_G_GT_rs56064068;rs397935714	28463	28464	0.385932	165	203	8.64755e-07	-0.298114	0.0588048	9.29898e-05	2.8398e-07	0.00117518	Low_grade_cartilage
ENSG00000261175	chr16_86750560_G_T_rs188499	28468	28469	0.389734	167	205	7.97338e-07	-0.300628	0.0590991	9.29898e-05	2.8398e-07	0.00117518	Low_grade_cartilage
ENSG00000261175	chr16_86750686_G_C_rs4843452	28594	28595	0.385932	165	203	8.64755e-07	-0.298114	0.0588048	9.29898e-05	2.8398e-07	0.00117518	Low_grade_cartilage
ENSG00000261175	chr16_86751478_T_C_rs4843453	29386	29387	0.385932	165	203	8.64755e-07	-0.298114	0.0588048	9.29898e-05	2.8398e-07	0.00117518	Low_grade_cartilage
ENSG00000261175	chr16_86808126_G_A_rs11645771	86034	86035	0.0665399	35	35	7.71113e-05	-0.490818	0.121739	9.29898e-05	2.8398e-07	0.00117518	Low_grade_cartilage
ENSG00000261327	chr16_88260025_T_A_rs7185012	73095	73096	0.680608	138	168	3.64638e-05	0.240615	0.0570458	0.000119981	5.74869e-07	0.00156402	Low_grade_cartilage
ENSG00000261327	chr16_88264518_C_T_rs12447690	77588	77589	0.652091	146	183	4.81615e-05	0.225603	0.0543689	0.000119981	5.74869e-07	0.00156402	Low_grade_cartilage
ENSG00000261327	chr16_88265099_A_G_rs7201034	78169	78170	0.661597	143	178	9.0325e-06	0.248887	0.0547084	0.000119981	5.74869e-07	0.00156402	Low_grade_cartilage
ENSG00000261327	chr16_88265885_A_G_rs7500824	78955	78956	0.653992	147	182	2.06497e-05	0.239943	0.0550926	0.000119981	5.74869e-07	0.00156402	Low_grade_cartilage
ENSG00000261327	chr16_88265987_G_C_rs35542380	79057	79058	0.655894	146	181	3.74739e-06	0.259331	0.0546041	0.000119981	5.74869e-07	0.00156402	Low_grade_cartilage
ENSG00000261327	chr16_88266504_C_T_rs7498219	79574	79575	0.638783	155	190	2.01642e-05	0.242753	0.0556653	0.000119981	5.74869e-07	0.00156402	Low_grade_cartilage
ENSG00000261327	chr16_88273252_A_AG_rs59844923;rs397786988	86322	86323	0.657795	145	180	3.18149e-06	0.261386	0.0546165	0.000119981	5.74869e-07	0.00156402	Low_grade_cartilage
ENSG00000261327	chr16_88274219_A_G_rs7405095	87289	87290	0.653992	146	182	1.97375e-06	0.265737	0.0543296	0.000119981	5.74869e-07	0.00156402	Low_grade_cartilage
ENSG00000261327	chr16_88277304_A_G_rs6540217	90374	90375	0.634981	149	192	1.46311e-06	0.256246	0.0516996	0.000119981	5.74869e-07	0.00156402	Low_grade_cartilage
ENSG00000261327	chr16_88278994_G_C_rs12919641	92064	92065	0.577947	166	222	5.40608e-06	0.237706	0.0509356	0.000119981	5.74869e-07	0.00156402	Low_grade_cartilage
ENSG00000261327	chr16_88280557_T_C_rs8059024	93627	93628	0.648289	148	185	3.10601e-06	0.259291	0.0541185	0.000119981	5.74869e-07	0.00156402	Low_grade_cartilage
ENSG00000261327	chr16_88280846_G_A_rs11117401	93916	93917	0.648289	149	185	7.15416e-06	0.251064	0.054544	0.000119981	5.74869e-07	0.00156402	Low_grade_cartilage
ENSG00000261327	chr16_88281909_G_C_rs6540220	94979	94980	0.644487	149	187	6.74634e-06	0.250278	0.0542152	0.000119981	5.74869e-07	0.00156402	Low_grade_cartilage
ENSG00000261327	chr16_88285042_T_C_rs7198116	98112	98113	0.648289	148	185	3.10601e-06	0.259291	0.0541185	0.000119981	5.74869e-07	0.00156402	Low_grade_cartilage
ENSG00000261327	chr16_88285815_C_G_rs12711488	98885	98886	0.648289	148	185	3.10601e-06	0.259291	0.0541185	0.000119981	5.74869e-07	0.00156402	Low_grade_cartilage
ENSG00000261327	chr16_88287014_T_C_rs7498700	100084	100085	0.648289	148	185	3.10601e-06	0.259291	0.0541185	0.000119981	5.74869e-07	0.00156402	Low_grade_cartilage
ENSG00000261327	chr16_88287256_G_C_rs7501109	100326	100327	0.642586	150	188	5.45547e-06	0.251871	0.0539948	0.000119981	5.74869e-07	0.00156402	Low_grade_cartilage
ENSG00000261327	chr16_88287305_A_T_rs7501402	100375	100376	0.644487	150	187	1.01861e-05	0.246373	0.054489	0.000119981	5.74869e-07	0.00156402	Low_grade_cartilage
ENSG00000261327	chr16_88287561_A_T_rs7403826	100631	100632	0.644487	150	187	1.01861e-05	0.246373	0.054489	0.000119981	5.74869e-07	0.00156402	Low_grade_cartilage
ENSG00000261327	chr16_88287830_C_T_rs6540223	100900	100901	0.646388	149	186	5.0054e-06	0.254487	0.0543286	0.000119981	5.74869e-07	0.00156402	Low_grade_cartilage
ENSG00000261327	chr16_88288849_GGA_G_rs34684621;rs751920071;rs58664271	101919	101920	0.353612	150	186	6.80345e-06	-0.251759	0.0545587	0.000119981	5.74869e-07	0.00156402	Low_grade_cartilage
ENSG00000261327	chr16_88289230_G_GATA_rs143485188;rs149051942	102300	102301	0.355513	150	187	9.28484e-06	-0.246466	0.0542521	0.000119981	5.74869e-07	0.00156402	Low_grade_cartilage
ENSG00000261327	chr16_88289442_TATG_T_rs146769134;rs58649261	102512	102513	0.355513	150	187	9.28484e-06	-0.246466	0.0542521	0.000119981	5.74869e-07	0.00156402	Low_grade_cartilage
ENSG00000261327	chr16_88289717_T_C_rs58577366	102787	102788	0.351711	148	185	2.83597e-06	-0.259229	0.0538786	0.000119981	5.74869e-07	0.00156402	Low_grade_cartilage
ENSG00000261327	chr16_88289993_A_G_rs28425635	103063	103064	0.355513	150	187	9.28486e-06	-0.246466	0.0542521	0.000119981	5.74869e-07	0.00156402	Low_grade_cartilage
ENSG00000261327	chr16_88290223_A_G_rs58657775	103293	103294	0.359316	151	189	1.10331e-05	-0.243832	0.0541492	0.000119981	5.74869e-07	0.00156402	Low_grade_cartilage
ENSG00000261327	chr16_88290639_C_T_rs28493272	103709	103710	0.355513	150	187	9.28484e-06	-0.246466	0.0542521	0.000119981	5.74869e-07	0.00156402	Low_grade_cartilage
ENSG00000261327	chr16_88290956_G_A_rs28715745	104026	104027	0.644487	150	187	9.2848e-06	0.246466	0.0542521	0.000119981	5.74869e-07	0.00156402	Low_grade_cartilage
ENSG00000261327	chr16_88290957_C_G_rs28716598	104027	104028	0.648289	148	185	2.83597e-06	0.259229	0.0538786	0.000119981	5.74869e-07	0.00156402	Low_grade_cartilage
ENSG00000261327	chr16_88291148_G_A_rs35479534	104218	104219	0.648289	148	185	1.21023e-05	0.242473	0.0541067	0.000119981	5.74869e-07	0.00156402	Low_grade_cartilage
ENSG00000261327	chr16_88291215_T_G_rs35193497	104285	104286	0.648289	148	185	1.21023e-05	0.242473	0.0541067	0.000119981	5.74869e-07	0.00156402	Low_grade_cartilage
ENSG00000261327	chr16_88291325_T_G_rs28698209	104395	104396	0.65019	147	184	1.45096e-05	0.239641	0.053987	0.000119981	5.74869e-07	0.00156402	Low_grade_cartilage
ENSG00000261327	chr16_88291954_G_C_rs28411862	105024	105025	0.351711	148	185	1.21023e-05	-0.242473	0.0541067	0.000119981	5.74869e-07	0.00156402	Low_grade_cartilage
ENSG00000261327	chr16_88292560_C_T_rs28481824	105630	105631	0.342205	143	180	1.90152e-06	-0.261749	0.0534251	0.000119981	5.74869e-07	0.00156402	Low_grade_cartilage
ENSG00000261327	chr16_88293176_A_G_rs34715091	106246	106247	0.372624	159	196	5.56536e-05	-0.231695	0.0563244	0.000119981	5.74869e-07	0.00156402	Low_grade_cartilage
ENSG00000261327	chr16_88293816_G_T_rs28445880	106886	106887	0.363118	155	191	1.11743e-05	-0.251943	0.0559874	0.000119981	5.74869e-07	0.00156402	Low_grade_cartilage
ENSG00000261327	chr16_88293963_C_G_rs28563118	107033	107034	0.36692	157	193	3.48133e-05	-0.238478	0.0563878	0.000119981	5.74869e-07	0.00156402	Low_grade_cartilage
ENSG00000261327	chr16_88295596_G_A_rs28526212	108666	108667	0.629278	158	195	3.63304e-05	0.236653	0.0560946	0.000119981	5.74869e-07	0.00156402	Low_grade_cartilage
ENSG00000261327	chr16_88302184_G_C_rs8057716	115254	115255	0.646388	158	186	2.04802e-05	0.262074	0.0601469	0.000119981	5.74869e-07	0.00156402	Low_grade_cartilage
ENSG00000261327	chr16_88304861_A_G_rs7404292	117931	117932	0.652091	156	183	2.38416e-05	0.259748	0.060115	0.000119981	5.74869e-07	0.00156402	Low_grade_cartilage
ENSG00000261327	chr16_88309991_G_A_rs9938961	123061	123062	0.26616	122	140	4.04557e-05	-0.26186	0.0624596	0.000119981	5.74869e-07	0.00156402	Low_grade_cartilage
ENSG00000261327	chr16_88332779_A_C_rs79094890	145849	145850	0.254753	117	134	2.85361e-06	-0.300654	0.0625062	0.000119981	5.74869e-07	0.00156402	Low_grade_cartilage
ENSG00000261327	chr16_88333144_G_C_rs11865908	146214	146215	0.342205	153	180	2.2472e-06	-0.283522	0.0583052	0.000119981	5.74869e-07	0.00156402	Low_grade_cartilage
ENSG00000261327	chr16_88333920_C_CTGTG_rs144858905	146990	146991	0.342205	153	180	2.2472e-06	-0.283522	0.0583052	0.000119981	5.74869e-07	0.00156402	Low_grade_cartilage
ENSG00000261327	chr16_88334340_C_T_rs11861491	147410	147411	0.342205	153	180	2.2472e-06	-0.283522	0.0583052	0.000119981	5.74869e-07	0.00156402	Low_grade_cartilage
ENSG00000261327	chr16_88334821_G_A_rs6603054	147891	147892	0.254753	117	134	2.85361e-06	-0.300654	0.0625062	0.000119981	5.74869e-07	0.00156402	Low_grade_cartilage
ENSG00000261327	chr16_88334893_C_G_rs8060794	147963	147964	0.34981	154	184	2.18403e-06	-0.278586	0.0572163	0.000119981	5.74869e-07	0.00156402	Low_grade_cartilage
ENSG00000261327	chr16_88336148_C_T_rs7501321	149218	149219	0.252852	116	133	3.09323e-06	-0.299473	0.0624933	0.000119981	5.74869e-07	0.00156402	Low_grade_cartilage
ENSG00000261327	chr16_88336315_C_T_rs7500341	149385	149386	0.340304	152	179	2.76827e-06	-0.280589	0.0582533	0.000119981	5.74869e-07	0.00156402	Low_grade_cartilage
ENSG00000261327	chr16_88336476_G_A_rs6603055	149546	149547	0.247148	113	130	1.4383e-05	-0.279791	0.0630029	0.000119981	5.74869e-07	0.00156402	Low_grade_cartilage
ENSG00000261327	chr16_88337061_A_G_rs9930225	150131	150132	0.368821	163	194	5.05911e-05	-0.244287	0.0590452	0.000119981	5.74869e-07	0.00156402	Low_grade_cartilage
ENSG00000261327	chr16_88337177_A_C_rs7499195	150247	150248	0.36692	163	193	5.51494e-05	-0.244529	0.0594115	0.000119981	5.74869e-07	0.00156402	Low_grade_cartilage
ENSG00000261327	chr16_88338082_T_C_rs62047134	151152	151153	0.146388	73	77	6.32353e-05	0.337247	0.0826248	0.000119981	5.74869e-07	0.00156402	Low_grade_cartilage
ENSG00000261327	chr16_88339865_A_G_rs11863318	152935	152936	0.146388	73	77	6.32353e-05	0.337247	0.0826248	0.000119981	5.74869e-07	0.00156402	Low_grade_cartilage
ENSG00000261327	chr16_88339883_GGGCCTGGCCAT_G_rs67603784	152953	152954	0.146388	73	77	6.32353e-05	0.337247	0.0826248	0.000119981	5.74869e-07	0.00156402	Low_grade_cartilage
ENSG00000261327	chr16_88339937_C_CA_rs138030110	153007	153008	0.146388	73	77	6.32353e-05	0.337247	0.0826248	0.000119981	5.74869e-07	0.00156402	Low_grade_cartilage
ENSG00000261327	chr16_88340054_G_A_rs74042002	153124	153125	0.146388	73	77	6.32353e-05	0.337247	0.0826248	0.000119981	5.74869e-07	0.00156402	Low_grade_cartilage
ENSG00000261327	chr16_88340066_G_A_rs11866132	153136	153137	0.138783	69	73	2.29915e-05	0.364064	0.0840879	0.000119981	5.74869e-07	0.00156402	Low_grade_cartilage
ENSG00000261327	chr16_88340083_A_C_rs74043403	153153	153154	0.146388	73	77	6.32353e-05	0.337247	0.0826248	0.000119981	5.74869e-07	0.00156402	Low_grade_cartilage
ENSG00000261327	chr16_88340141_C_A_rs74043405	153211	153212	0.146388	73	77	6.32353e-05	0.337247	0.0826248	0.000119981	5.74869e-07	0.00156402	Low_grade_cartilage
ENSG00000261327	chr16_88340205_T_G_rs74043406	153275	153276	0.146388	73	77	6.32353e-05	0.337247	0.0826248	0.000119981	5.74869e-07	0.00156402	Low_grade_cartilage
ENSG00000261327	chr16_88340226_A_G_rs74043407	153296	153297	0.146388	73	77	6.32353e-05	0.337247	0.0826248	0.000119981	5.74869e-07	0.00156402	Low_grade_cartilage
ENSG00000261327	chr16_88340251_G_C_rs72803448	153321	153322	0.146388	73	77	6.32353e-05	0.337247	0.0826248	0.000119981	5.74869e-07	0.00156402	Low_grade_cartilage
ENSG00000261327	chr16_88340662_T_C_rs62047138	153732	153733	0.146388	73	77	6.32353e-05	0.337247	0.0826248	0.000119981	5.74869e-07	0.00156402	Low_grade_cartilage
ENSG00000261327	chr16_88340946_A_G_rs76065151	154016	154017	0.146388	73	77	6.32353e-05	0.337247	0.0826248	0.000119981	5.74869e-07	0.00156402	Low_grade_cartilage
ENSG00000261327	chr16_88340974_C_T_rs74043409	154044	154045	0.146388	73	77	6.32353e-05	0.337247	0.0826248	0.000119981	5.74869e-07	0.00156402	Low_grade_cartilage
ENSG00000261327	chr16_88341094_A_G_rs72803451	154164	154165	0.146388	73	77	6.32353e-05	0.337247	0.0826248	0.000119981	5.74869e-07	0.00156402	Low_grade_cartilage
ENSG00000261327	chr16_88341099_C_T_rs72803453	154169	154170	0.146388	73	77	6.32353e-05	0.337247	0.0826248	0.000119981	5.74869e-07	0.00156402	Low_grade_cartilage
ENSG00000261327	chr16_88341117_T_C_rs74043411	154187	154188	0.146388	73	77	6.32353e-05	0.337247	0.0826248	0.000119981	5.74869e-07	0.00156402	Low_grade_cartilage
ENSG00000261327	chr16_88341173_T_C_rs72803457	154243	154244	0.146388	73	77	6.32353e-05	0.337247	0.0826248	0.000119981	5.74869e-07	0.00156402	Low_grade_cartilage
ENSG00000261327	chr16_88341205_A_G_rs72803459	154275	154276	0.146388	73	77	6.32353e-05	0.337247	0.0826248	0.000119981	5.74869e-07	0.00156402	Low_grade_cartilage
ENSG00000261327	chr16_88341315_A_G_rs72803460	154385	154386	0.146388	73	77	6.32353e-05	0.337247	0.0826248	0.000119981	5.74869e-07	0.00156402	Low_grade_cartilage
ENSG00000261327	chr16_88341384_G_T_rs74043415	154454	154455	0.146388	73	77	6.32353e-05	0.337247	0.0826248	0.000119981	5.74869e-07	0.00156402	Low_grade_cartilage
ENSG00000261327	chr16_88341422_C_G_rs78771429	154492	154493	0.146388	73	77	6.32353e-05	0.337247	0.0826248	0.000119981	5.74869e-07	0.00156402	Low_grade_cartilage
ENSG00000261327	chr16_88341547_C_T_rs12919693	154617	154618	0.237643	110	125	5.74869e-07	-0.324638	0.0629615	0.000119981	5.74869e-07	0.00156402	Low_grade_cartilage
ENSG00000261327	chr16_88341768_T_G_rs7190817	154838	154839	0.252852	116	133	7.41907e-06	-0.286417	0.0623374	0.000119981	5.74869e-07	0.00156402	Low_grade_cartilage
ENSG00000261327	chr16_88342835_G_A_rs7204523	155905	155906	0.247148	114	130	3.48933e-06	-0.300179	0.0629933	0.000119981	5.74869e-07	0.00156402	Low_grade_cartilage
ENSG00000261327	chr16_88343034_G_C_rs7405109	156104	156105	0.326996	146	172	1.09394e-06	-0.290177	0.0578132	0.000119981	5.74869e-07	0.00156402	Low_grade_cartilage
ENSG00000261327	chr16_88343084_T_C_rs7405125	156154	156155	0.326996	146	172	1.09394e-06	-0.290177	0.0578132	0.000119981	5.74869e-07	0.00156402	Low_grade_cartilage
ENSG00000261327	chr16_88343091_T_C_rs7405126	156161	156162	0.326996	146	172	1.09394e-06	-0.290177	0.0578132	0.000119981	5.74869e-07	0.00156402	Low_grade_cartilage
ENSG00000261327	chr16_88343427_C_T_rs6603056	156497	156498	0.245247	113	129	4.11768e-06	-0.298167	0.0630616	0.000119981	5.74869e-07	0.00156402	Low_grade_cartilage
ENSG00000261327	chr16_88343752_A_G_rs11643851	156822	156823	0.326996	146	172	1.09394e-06	-0.290177	0.0578132	0.000119981	5.74869e-07	0.00156402	Low_grade_cartilage
ENSG00000261327	chr16_88343810_A_G_rs7203965	156880	156881	0.321293	144	169	4.23806e-06	-0.275834	0.058418	0.000119981	5.74869e-07	0.00156402	Low_grade_cartilage
ENSG00000261327	chr16_88344450_A_G_rs7186793	157520	157521	0.252852	116	133	7.41907e-06	-0.286417	0.0623374	0.000119981	5.74869e-07	0.00156402	Low_grade_cartilage
ENSG00000261327	chr16_88344509_G_T_rs7205919	157579	157580	0.247148	114	130	1.75526e-05	-0.277277	0.063105	0.000119981	5.74869e-07	0.00156402	Low_grade_cartilage
ENSG00000261327	chr16_88347648_T_C_rs7500399	160718	160719	0.256654	119	135	8.9282e-05	-0.253903	0.0635631	0.000119981	5.74869e-07	0.00156402	Low_grade_cartilage
ENSG00000261327	chr16_88351744_G_A_rs28537564	164814	164815	0.117871	59	62	1.9045e-05	0.383872	0.0877516	0.000119981	5.74869e-07	0.00156402	Low_grade_cartilage
ENSG00000278341	chr16_88703840_C_T_rs116937930	-6598	-6597	0.102662	53	54	3.47687e-05	-0.269651	0.0637539	0.000135536	1.66562e-11	1.78198e-07	Low_grade_cartilage
ENSG00000278341	chr16_88704169_C_A_rs877578	-6269	-6268	0.102662	53	54	7.52043e-06	-0.285853	0.0622567	0.000135536	1.66562e-11	1.78198e-07	Low_grade_cartilage
ENSG00000278341	chr16_88704765_A_G_rs78017862	-5673	-5672	0.102662	53	54	1.86352e-05	-0.273564	0.0624618	0.000135536	1.66562e-11	1.78198e-07	Low_grade_cartilage
ENSG00000278341	chr16_88705221_C_G_rs4643303	-5217	-5216	0.0969582	50	51	1.37147e-05	-0.282416	0.0634341	0.000135536	1.66562e-11	1.78198e-07	Low_grade_cartilage
ENSG00000278341	chr16_88706083_A_G_rs7194105	-4355	-4354	0.788973	106	111	0.000132	0.192966	0.049556	0.000135536	1.66562e-11	1.78198e-07	Low_grade_cartilage
ENSG00000278341	chr16_88706407_C_T_rs880233	-4031	-4030	0.169202	87	89	1.34112e-05	0.23484	0.052686	0.000135536	1.66562e-11	1.78198e-07	Low_grade_cartilage
ENSG00000278341	chr16_88706520_C_T_rs880234	-3918	-3917	0.102662	53	54	1.86352e-05	-0.273564	0.0624618	0.000135536	1.66562e-11	1.78198e-07	Low_grade_cartilage
ENSG00000278341	chr16_88707006_G_T_rs57958330	-3432	-3431	0.102662	53	54	0.000129781	-0.242495	0.0622051	0.000135536	1.66562e-11	1.78198e-07	Low_grade_cartilage
ENSG00000278341	chr16_88707330_C_T_rs881633	-3108	-3107	0.104563	54	55	1.69066e-05	-0.271165	0.0615893	0.000135536	1.66562e-11	1.78198e-07	Low_grade_cartilage
ENSG00000278341	chr16_88707345_C_A_rs6500490	-3093	-3092	0.169202	87	89	1.61246e-06	0.258696	0.0524171	0.000135536	1.66562e-11	1.78198e-07	Low_grade_cartilage
ENSG00000278341	chr16_88707811_TG_T_rs202232129	-2627	-2626	0.102662	53	54	1.43398e-05	-0.275707	0.0620733	0.000135536	1.66562e-11	1.78198e-07	Low_grade_cartilage
ENSG00000278341	chr16_88708144_C_T_rs57817451	-2294	-2293	0.104563	54	55	1.69066e-05	-0.271165	0.0615893	0.000135536	1.66562e-11	1.78198e-07	Low_grade_cartilage
ENSG00000278341	chr16_88708846_G_A_rs80304559	-1592	-1591	0.104563	54	55	1.69066e-05	-0.271165	0.0615893	0.000135536	1.66562e-11	1.78198e-07	Low_grade_cartilage
ENSG00000278341	chr16_88709584_T_G_rs73262644	-854	-853	0.106464	55	56	0.00010587	-0.243972	0.0617508	0.000135536	1.66562e-11	1.78198e-07	Low_grade_cartilage
ENSG00000278341	chr16_88709740_C_T_rs4377140	-698	-697	0.638783	155	190	8.32723e-06	0.170534	0.0373316	0.000135536	1.66562e-11	1.78198e-07	Low_grade_cartilage
ENSG00000278341	chr16_88710449_CAGG_C_rs138762423;rs10590935	11	12	0.104563	54	55	1.69066e-05	-0.271165	0.0615893	0.000135536	1.66562e-11	1.78198e-07	Low_grade_cartilage
ENSG00000278341	chr16_88710995_T_C_rs11076703	557	558	0.646388	152	186	7.44248e-05	0.152094	0.0376407	0.000135536	1.66562e-11	1.78198e-07	Low_grade_cartilage
ENSG00000278341	chr16_88711332_C_T_rs57527802	894	895	0.102662	53	54	3.17026e-05	-0.263203	0.0619004	0.000135536	1.66562e-11	1.78198e-07	Low_grade_cartilage
ENSG00000278341	chr16_88711725_C_A_rs2879902	1287	1288	0.636882	156	191	4.59368e-06	0.175788	0.0373733	0.000135536	1.66562e-11	1.78198e-07	Low_grade_cartilage
ENSG00000278341	chr16_88711759_T_C_rs73262659	1321	1322	0.104563	54	55	1.69066e-05	-0.271165	0.0615893	0.000135536	1.66562e-11	1.78198e-07	Low_grade_cartilage
ENSG00000278341	chr16_88712207_G_A_rs7205989	1769	1770	0.486692	196	256	1.66562e-11	0.244782	0.034397	0.000135536	1.66562e-11	1.78198e-07	Low_grade_cartilage
ENSG00000278341	chr16_88712724_C_T_rs2290895	2286	2287	0.104563	54	55	1.69066e-05	-0.271165	0.0615893	0.000135536	1.66562e-11	1.78198e-07	Low_grade_cartilage
ENSG00000278341	chr16_88713345_C_T_rs73262667	2907	2908	0.106464	54	56	1.09944e-05	-0.268029	0.0595121	0.000135536	1.66562e-11	1.78198e-07	Low_grade_cartilage
ENSG00000278341	chr16_88713682_G_A_rs2290904	3244	3245	0.114068	58	60	7.35794e-05	-0.240119	0.059383	0.000135536	1.66562e-11	1.78198e-07	Low_grade_cartilage
ENSG00000278341	chr16_88714632_A_G_rs8059048	4194	4195	0.178707	91	94	1.68881e-06	0.252464	0.0512591	0.000135536	1.66562e-11	1.78198e-07	Low_grade_cartilage
ENSG00000278341	chr16_88714817_T_C_rs2306047	4379	4380	0.178707	91	94	1.68881e-06	0.252464	0.0512591	0.000135536	1.66562e-11	1.78198e-07	Low_grade_cartilage
ENSG00000278341	chr16_88714976_C_CTGT_rs3217719	4538	4539	0.190114	95	100	2.33448e-06	0.238451	0.0491211	0.000135536	1.66562e-11	1.78198e-07	Low_grade_cartilage
ENSG00000278341	chr16_88715126_C_T_rs61737996	4688	4689	0.104563	54	55	1.69066e-05	-0.271165	0.0615893	0.000135536	1.66562e-11	1.78198e-07	Low_grade_cartilage
ENSG00000278341	chr16_88722552_C_A_rs3816618	12114	12115	0.173004	88	91	1.12307e-05	0.231116	0.0513725	0.000135536	1.66562e-11	1.78198e-07	Low_grade_cartilage
ENSG00000278341	chr16_88722770_G_A_rs34745095	12332	12333	0.171103	87	90	1.97628e-05	0.225785	0.0517176	0.000135536	1.66562e-11	1.78198e-07	Low_grade_cartilage
ENSG00000278341	chr16_88724556_G_C_rs9930017	14118	14119	0.174905	88	92	3.19108e-05	0.216689	0.0509803	0.000135536	1.66562e-11	1.78198e-07	Low_grade_cartilage
ENSG00000278341	chr16_88725299_A_G_rs8050515	14861	14862	0.173004	87	91	3.7811e-05	0.215957	0.0513078	0.000135536	1.66562e-11	1.78198e-07	Low_grade_cartilage
ENSG00000278341	chr16_88726525_C_T_rs2247261	16087	16088	0.171103	86	90	1.41676e-05	0.228883	0.0514982	0.000135536	1.66562e-11	1.78198e-07	Low_grade_cartilage
ENSG00000278341	chr16_88727502_C_T_rs2242171	17064	17065	0.545627	189	239	3.37607e-05	0.15914	0.0375619	0.000135536	1.66562e-11	1.78198e-07	Low_grade_cartilage
ENSG00000278341	chr16_88730489_G_T_rs12102880	20051	20052	0.256654	121	135	1.05876e-07	-0.226928	0.0412259	0.000135536	1.66562e-11	1.78198e-07	Low_grade_cartilage
ENSG00000278341	chr16_88730702_C_G_rs56158123	20264	20265	0.256654	121	135	1.05876e-07	-0.226928	0.0412259	0.000135536	1.66562e-11	1.78198e-07	Low_grade_cartilage
ENSG00000278341	chr16_88730899_G_A_rs11646193	20461	20462	0.256654	121	135	1.05876e-07	-0.226928	0.0412259	0.000135536	1.66562e-11	1.78198e-07	Low_grade_cartilage
ENSG00000278341	chr16_88731063_T_C_rs2340981	20625	20626	0.256654	121	135	1.05876e-07	-0.226928	0.0412259	0.000135536	1.66562e-11	1.78198e-07	Low_grade_cartilage
ENSG00000278341	chr16_88731220_A_G_rs2340983	20782	20783	0.254753	120	134	1.20643e-07	-0.226261	0.0413023	0.000135536	1.66562e-11	1.78198e-07	Low_grade_cartilage
ENSG00000278341	chr16_88732880_G_A_rs2340984	22442	22443	0.169202	85	89	1.09185e-06	0.257767	0.0513519	0.000135536	1.66562e-11	1.78198e-07	Low_grade_cartilage
ENSG00000278341	chr16_88733009_G_C_rs2340987	22571	22572	0.169202	85	89	1.09185e-06	0.257767	0.0513519	0.000135536	1.66562e-11	1.78198e-07	Low_grade_cartilage
ENSG00000278341	chr16_88733887_C_T_rs2306050	23449	23450	0.197719	98	104	2.01884e-06	0.240948	0.0493114	0.000135536	1.66562e-11	1.78198e-07	Low_grade_cartilage
ENSG00000278341	chr16_88734137_CGCTTCT_C_rs66935855;rs748516741;rs71158752	23699	23700	0.1673	84	88	1.08e-06	0.259533	0.0516795	0.000135536	1.66562e-11	1.78198e-07	Low_grade_cartilage
ENSG00000278341	chr16_88734618_G_A_rs3214056	24180	24181	0.153992	79	81	4.49173e-05	0.227102	0.0545037	0.000135536	1.66562e-11	1.78198e-07	Low_grade_cartilage
ENSG00000278341	chr16_88735711_C_T_rs2879905	25273	25274	0.178707	89	94	2.00872e-05	0.217834	0.0499408	0.000135536	1.66562e-11	1.78198e-07	Low_grade_cartilage
ENSG00000278341	chr16_88735840_G_A_rs4547319	25402	25403	0.178707	89	94	2.00872e-05	0.217834	0.0499408	0.000135536	1.66562e-11	1.78198e-07	Low_grade_cartilage
ENSG00000278341	chr16_88736086_G_A_rs2879906	25648	25649	0.178707	89	94	2.00872e-05	0.217834	0.0499408	0.000135536	1.66562e-11	1.78198e-07	Low_grade_cartilage
ENSG00000278341	chr16_88736132_G_C_rs734918	25694	25695	0.178707	89	94	2.00872e-05	0.217834	0.0499408	0.000135536	1.66562e-11	1.78198e-07	Low_grade_cartilage
ENSG00000278341	chr16_88737092_G_C_rs4782409	26654	26655	0.131179	66	69	0.000106889	-0.221823	0.05618	0.000135536	1.66562e-11	1.78198e-07	Low_grade_cartilage
ENSG00000278341	chr16_88738210_G_A_rs8060643	27772	27773	0.161597	82	85	9.00309e-05	0.211565	0.0529922	0.000135536	1.66562e-11	1.78198e-07	Low_grade_cartilage
ENSG00000278341	chr16_88738448_G_A_rs11076706	28010	28011	0.161597	82	85	3.28141e-05	0.223046	0.0525599	0.000135536	1.66562e-11	1.78198e-07	Low_grade_cartilage
ENSG00000278341	chr16_88738775_G_A_rs7185630	28337	28338	0.161597	82	85	3.28141e-05	0.223046	0.0525599	0.000135536	1.66562e-11	1.78198e-07	Low_grade_cartilage
ENSG00000278341	chr16_88738823_G_A_rs12443723	28385	28386	0.161597	82	85	4.62464e-05	0.217989	0.0524072	0.000135536	1.66562e-11	1.78198e-07	Low_grade_cartilage
ENSG00000278341	chr16_88738828_G_A_rs7185664	28390	28391	0.155894	79	82	7.9218e-05	0.215164	0.0534583	0.000135536	1.66562e-11	1.78198e-07	Low_grade_cartilage
ENSG00000278341	chr16_88739254_G_C_rs6500494	28816	28817	0.163498	83	86	1.2948e-05	0.233647	0.0523216	0.000135536	1.66562e-11	1.78198e-07	Low_grade_cartilage
ENSG00000278341	chr16_88739507_G_A_rs8046320	29069	29070	0.161597	82	85	5.83764e-05	0.215847	0.0526241	0.000135536	1.66562e-11	1.78198e-07	Low_grade_cartilage
ENSG00000278341	chr16_88740578_C_T_rs726884	30140	30141	0.163498	83	86	6.92927e-05	0.213145	0.0525158	0.000135536	1.66562e-11	1.78198e-07	Low_grade_cartilage
ENSG00000278341	chr16_88740797_G_T_rs2242166	30359	30360	0.163498	83	86	6.92924e-05	0.213145	0.0525158	0.000135536	1.66562e-11	1.78198e-07	Low_grade_cartilage
ENSG00000278341	chr16_88741200_A_G_rs750739	30762	30763	0.180608	87	95	0.000120216	-0.190446	0.0486063	0.000135536	1.66562e-11	1.78198e-07	Low_grade_cartilage
ENSG00000278341	chr16_88741235_G_A_rs2242165	30797	30798	0.155894	79	82	1.30021e-05	0.237789	0.0532606	0.000135536	1.66562e-11	1.78198e-07	Low_grade_cartilage
ENSG00000278341	chr16_88741470_G_A_rs2242164	31032	31033	0.155894	79	82	2.4701e-05	0.231166	0.0536056	0.000135536	1.66562e-11	1.78198e-07	Low_grade_cartilage
ENSG00000278341	chr16_88744179_T_A_rs6500497	33741	33742	0.1673	85	88	2.19807e-05	0.225836	0.0520318	0.000135536	1.66562e-11	1.78198e-07	Low_grade_cartilage
ENSG00000278341	chr16_88744237_G_C_rs6500498	33799	33800	0.1673	85	88	2.19807e-05	0.225836	0.0520318	0.000135536	1.66562e-11	1.78198e-07	Low_grade_cartilage
ENSG00000278341	chr16_88745569_C_G_rs66914140	35131	35132	0.165399	84	87	1.78808e-05	0.228618	0.0520828	0.000135536	1.66562e-11	1.78198e-07	Low_grade_cartilage
ENSG00000278341	chr16_88750486_G_A_rs78478260	40048	40049	0.180608	87	95	4.2598e-05	-0.206532	0.0494121	0.000135536	1.66562e-11	1.78198e-07	Low_grade_cartilage
ENSG00000278341	chr16_88760454_C_T_rs7203655	50016	50017	0.45057	179	237	0.000103551	0.144332	0.0364789	0.000135536	1.66562e-11	1.78198e-07	Low_grade_cartilage
ENSG00000278341	chr16_88764196_A_G_rs6500502	53758	53759	0.471483	184	248	5.46756e-05	0.148298	0.0360122	0.000135536	1.66562e-11	1.78198e-07	Low_grade_cartilage
ENSG00000278341	chr16_88764197_G_C_rs66510357	53759	53760	0.471483	184	248	5.46757e-05	0.148298	0.0360122	0.000135536	1.66562e-11	1.78198e-07	Low_grade_cartilage
ENSG00000180422	chr16_88750331_A_G_rs12934272	-412052	-412051	0.479087	193	252	2.32129e-05	-0.227753	0.052632	0.000186641	1.03917e-05	0.0192736	Low_grade_cartilage
ENSG00000180422	chr16_89153183_T_A_rs12599577	-9200	-9199	0.365019	153	192	0.000153472	-0.202313	0.0524862	0.000186641	1.03917e-05	0.0192736	Low_grade_cartilage
ENSG00000180422	chr16_89157610_G_A_rs796670685	-4773	-4772	0.0627376	28	33	0.000122244	-0.367829	0.0939822	0.000186641	1.03917e-05	0.0192736	Low_grade_cartilage
ENSG00000180422	chr16_89157661_C_CAT_rs371324963	-4722	-4721	0.0969582	44	51	1.03917e-05	-0.356311	0.0788842	0.000186641	1.03917e-05	0.0192736	Low_grade_cartilage
ENSG00000180422	chr16_89157721_C_T_rs112934103	-4662	-4661	0.0798479	39	42	2.18002e-05	-0.39737	0.0915113	0.000186641	1.03917e-05	0.0192736	Low_grade_cartilage
ENSG00000267048	chr16_89879980_A_C_rs62056110	-26178	-26177	0.10076	50	53	5.80691e-05	0.393035	0.0957924	0.000425562	5.80691e-05	0.0422673	Low_grade_cartilage
ENSG00000267048	chr16_89883891_G_C_rs72477006	-22267	-22266	0.119772	60	63	0.000363525	0.327891	0.0904913	0.000425562	5.80691e-05	0.0422673	Low_grade_cartilage
ENSG00000267048	chr16_89909921_G_T_rs9931722	3763	3764	0.131179	63	69	0.000387067	0.300311	0.0832766	0.000425562	5.80691e-05	0.0422673	Low_grade_cartilage
ENSG00000267048	chr16_89911930_G_A_rs60862594	5772	5773	0.108365	54	57	0.000244598	0.354402	0.0949876	0.000425562	5.80691e-05	0.0422673	Low_grade_cartilage
ENSG00000273172	chr17_141946_C_T_.	-49642	-49641	0.0513308	26	27	1.85067e-05	-0.743352	0.169663	0.000142876	4.32492e-17	8.419e-13	Low_grade_cartilage
ENSG00000273172	chr17_142508_A_G_.	-49080	-49079	0.0513308	26	27	1.85067e-05	-0.743352	0.169663	0.000142876	4.32492e-17	8.419e-13	Low_grade_cartilage
ENSG00000273172	chr17_142663_CT_C_.	-48925	-48924	0.0513308	26	27	1.85067e-05	-0.743352	0.169663	0.000142876	4.32492e-17	8.419e-13	Low_grade_cartilage
ENSG00000273172	chr17_142789_T_A_.	-48799	-48798	0.0513308	26	27	1.85067e-05	-0.743352	0.169663	0.000142876	4.32492e-17	8.419e-13	Low_grade_cartilage
ENSG00000273172	chr17_143545_T_TC_.	-48043	-48042	0.0513308	26	27	1.85067e-05	-0.743352	0.169663	0.000142876	4.32492e-17	8.419e-13	Low_grade_cartilage
ENSG00000273172	chr17_144255_GTTGT_G_.	-47333	-47332	0.420152	175	221	9.34774e-05	0.295391	0.0741668	0.000142876	4.32492e-17	8.419e-13	Low_grade_cartilage
ENSG00000273172	chr17_145562_GT_G_.	-46026	-46025	0.0513308	26	27	1.85067e-05	-0.743352	0.169663	0.000142876	4.32492e-17	8.419e-13	Low_grade_cartilage
ENSG00000273172	chr17_145857_G_T_.	-45731	-45730	0.0513308	26	27	1.85067e-05	-0.743352	0.169663	0.000142876	4.32492e-17	8.419e-13	Low_grade_cartilage
ENSG00000273172	chr17_147160_G_A_.	-44428	-44427	0.0513308	26	27	1.85067e-05	-0.743352	0.169663	0.000142876	4.32492e-17	8.419e-13	Low_grade_cartilage
ENSG00000273172	chr17_148758_C_T_rs12947465	-42830	-42829	0.686312	142	165	1.35924e-07	0.439108	0.0805105	0.000142876	4.32492e-17	8.419e-13	Low_grade_cartilage
ENSG00000273172	chr17_149407_C_T_.	-42181	-42180	0.0513308	26	27	1.85067e-05	-0.743352	0.169663	0.000142876	4.32492e-17	8.419e-13	Low_grade_cartilage
ENSG00000273172	chr17_151872_T_C_rs34151105	-39716	-39715	0.123574	60	65	8.47727e-05	-0.4339	0.108267	0.000142876	4.32492e-17	8.419e-13	Low_grade_cartilage
ENSG00000273172	chr17_152104_G_A_rs75157665	-39484	-39483	0.123574	60	65	8.47727e-05	-0.4339	0.108267	0.000142876	4.32492e-17	8.419e-13	Low_grade_cartilage
ENSG00000273172	chr17_153008_G_C_rs112513622	-38580	-38579	0.0532319	27	28	3.56727e-05	-0.716268	0.169599	0.000142876	4.32492e-17	8.419e-13	Low_grade_cartilage
ENSG00000273172	chr17_154909_T_C_rs113560219	-36679	-36678	0.0570342	29	30	2.58179e-05	-0.710383	0.16514	0.000142876	4.32492e-17	8.419e-13	Low_grade_cartilage
ENSG00000273172	chr17_155312_C_G_rs77743591	-36276	-36275	0.123574	60	65	8.47727e-05	-0.4339	0.108267	0.000142876	4.32492e-17	8.419e-13	Low_grade_cartilage
ENSG00000273172	chr17_158266_C_G_rs113292397	-33322	-33321	0.0570342	29	30	2.58179e-05	-0.710383	0.16514	0.000142876	4.32492e-17	8.419e-13	Low_grade_cartilage
ENSG00000273172	chr17_159257_G_A_rs112785199	-32331	-32330	0.0570342	29	30	2.58179e-05	-0.710383	0.16514	0.000142876	4.32492e-17	8.419e-13	Low_grade_cartilage
ENSG00000273172	chr17_159355_G_C_rs111542596	-32233	-32232	0.0570342	29	30	2.58179e-05	-0.710383	0.16514	0.000142876	4.32492e-17	8.419e-13	Low_grade_cartilage
ENSG00000273172	chr17_160792_A_G_rs36068254	-30796	-30795	0.768061	108	122	9.12672e-13	0.632274	0.0831632	0.000142876	4.32492e-17	8.419e-13	Low_grade_cartilage
ENSG00000273172	chr17_161156_C_T_rs113264620	-30432	-30431	0.178707	82	94	4.3877e-09	-0.554111	0.0905115	0.000142876	4.32492e-17	8.419e-13	Low_grade_cartilage
ENSG00000273172	chr17_162011_C_T_rs111634325	-29577	-29576	0.0570342	29	30	2.58179e-05	-0.710383	0.16514	0.000142876	4.32492e-17	8.419e-13	Low_grade_cartilage
ENSG00000273172	chr17_165265_T_C_rs111634023	-26323	-26322	0.18251	83	96	8.03913e-09	-0.537672	0.0894951	0.000142876	4.32492e-17	8.419e-13	Low_grade_cartilage
ENSG00000273172	chr17_165797_C_G_rs111427046	-25791	-25790	0.0570342	29	30	2.58179e-05	-0.710383	0.16514	0.000142876	4.32492e-17	8.419e-13	Low_grade_cartilage
ENSG00000273172	chr17_166110_C_T_rs112076988	-25478	-25477	0.0570342	29	30	2.58179e-05	-0.710383	0.16514	0.000142876	4.32492e-17	8.419e-13	Low_grade_cartilage
ENSG00000273172	chr17_166384_C_T_rs113943080	-25204	-25203	0.0570342	29	30	2.58179e-05	-0.710383	0.16514	0.000142876	4.32492e-17	8.419e-13	Low_grade_cartilage
ENSG00000273172	chr17_170289_C_T_rs111907650	-21299	-21298	0.0570342	29	30	2.58179e-05	-0.710383	0.16514	0.000142876	4.32492e-17	8.419e-13	Low_grade_cartilage
ENSG00000273172	chr17_173142_G_A_rs113473114	-18446	-18445	0.0570342	29	30	2.58179e-05	-0.710383	0.16514	0.000142876	4.32492e-17	8.419e-13	Low_grade_cartilage
ENSG00000273172	chr17_173392_A_G_rs138523933	-18196	-18195	0.0570342	29	30	2.58179e-05	-0.710383	0.16514	0.000142876	4.32492e-17	8.419e-13	Low_grade_cartilage
ENSG00000273172	chr17_173394_T_G_rs141898924	-18194	-18193	0.0570342	29	30	2.58179e-05	-0.710383	0.16514	0.000142876	4.32492e-17	8.419e-13	Low_grade_cartilage
ENSG00000273172	chr17_173931_T_G_rs112503307	-17657	-17656	0.0570342	29	30	2.58179e-05	-0.710383	0.16514	0.000142876	4.32492e-17	8.419e-13	Low_grade_cartilage
ENSG00000273172	chr17_173937_G_A_rs113203458	-17651	-17650	0.0570342	29	30	2.58179e-05	-0.710383	0.16514	0.000142876	4.32492e-17	8.419e-13	Low_grade_cartilage
ENSG00000273172	chr17_175095_G_A_rs112698438	-16493	-16492	0.0551331	28	29	1.3019e-05	-0.7385	0.165423	0.000142876	4.32492e-17	8.419e-13	Low_grade_cartilage
ENSG00000273172	chr17_175211_A_G_rs112312375	-16377	-16376	0.0608365	31	32	6.91613e-05	-0.646183	0.159191	0.000142876	4.32492e-17	8.419e-13	Low_grade_cartilage
ENSG00000273172	chr17_175396_CCCACTGCT_C_rs200301317	-16192	-16191	0.0551331	28	29	1.3019e-05	-0.7385	0.165423	0.000142876	4.32492e-17	8.419e-13	Low_grade_cartilage
ENSG00000273172	chr17_175759_C_T_rs62055006	-15829	-15828	0.0551331	28	29	5.1864e-05	-0.693653	0.167909	0.000142876	4.32492e-17	8.419e-13	Low_grade_cartilage
ENSG00000273172	chr17_175857_C_T_rs62055008	-15731	-15730	0.0551331	28	29	2.28342e-05	-0.733276	0.1693	0.000142876	4.32492e-17	8.419e-13	Low_grade_cartilage
ENSG00000273172	chr17_176396_G_GGA_rs72529981;rs10664153	-15192	-15191	0.636882	155	191	1.56573e-06	0.368847	0.0746393	0.000142876	4.32492e-17	8.419e-13	Low_grade_cartilage
ENSG00000273172	chr17_179008_G_T_rs62055009	-12580	-12579	0.095057	46	50	3.03374e-09	-0.754072	0.121804	0.000142876	4.32492e-17	8.419e-13	Low_grade_cartilage
ENSG00000273172	chr17_179322_T_C_rs34891882	-12266	-12265	0.58365	174	219	8.14316e-09	0.44925	0.0748076	0.000142876	4.32492e-17	8.419e-13	Low_grade_cartilage
ENSG00000273172	chr17_179672_AG_A_rs76052282;rs374346920	-11916	-11915	0.653992	152	182	7.71382e-07	0.413357	0.0811477	0.000142876	4.32492e-17	8.419e-13	Low_grade_cartilage
ENSG00000273172	chr17_179779_GC_G_rs11356718;rs369423661	-11809	-11808	0.657795	150	180	6.55244e-07	0.413764	0.0806792	0.000142876	4.32492e-17	8.419e-13	Low_grade_cartilage
ENSG00000273172	chr17_180120_C_T_rs62055011	-11468	-11467	0.0931559	45	49	1.21887e-08	-0.721325	0.12167	0.000142876	4.32492e-17	8.419e-13	Low_grade_cartilage
ENSG00000273172	chr17_180368_G_A_rs35026112	-11220	-11219	0.572243	181	225	6.39281e-06	0.358545	0.0774617	0.000142876	4.32492e-17	8.419e-13	Low_grade_cartilage
ENSG00000273172	chr17_180556_T_C_rs139455937	-11032	-11031	0.0665399	34	35	1.62517e-05	-0.67282	0.152493	0.000142876	4.32492e-17	8.419e-13	Low_grade_cartilage
ENSG00000273172	chr17_182115_C_A_rs112190617	-9473	-9472	0.095057	46	50	3.03374e-09	-0.754072	0.121804	0.000142876	4.32492e-17	8.419e-13	Low_grade_cartilage
ENSG00000273172	chr17_182458_C_G_rs8067016	-9130	-9129	0.692015	139	162	7.07414e-17	0.654459	0.0720051	0.000142876	4.32492e-17	8.419e-13	Low_grade_cartilage
ENSG00000273172	chr17_182520_A_G_rs8069133	-9068	-9067	0.692015	139	162	7.07414e-17	0.654459	0.0720051	0.000142876	4.32492e-17	8.419e-13	Low_grade_cartilage
ENSG00000273172	chr17_182565_G_A_rs62054049	-9023	-9022	0.095057	46	50	3.03374e-09	-0.754072	0.121804	0.000142876	4.32492e-17	8.419e-13	Low_grade_cartilage
ENSG00000273172	chr17_182788_T_C_rs3764458	-8800	-8799	0.692015	139	162	7.07414e-17	0.654459	0.0720051	0.000142876	4.32492e-17	8.419e-13	Low_grade_cartilage
ENSG00000273172	chr17_183078_A_G_rs3764457	-8510	-8509	0.692015	139	162	7.07414e-17	0.654459	0.0720051	0.000142876	4.32492e-17	8.419e-13	Low_grade_cartilage
ENSG00000273172	chr17_183975_T_C_rs3764456	-7613	-7612	0.693916	138	161	4.32491e-17	0.657448	0.0717486	0.000142876	4.32492e-17	8.419e-13	Low_grade_cartilage
ENSG00000273172	chr17_184026_T_C_rs3764455	-7562	-7561	0.692015	139	162	7.07414e-17	0.654459	0.0720051	0.000142876	4.32492e-17	8.419e-13	Low_grade_cartilage
ENSG00000273172	chr17_184074_T_C_rs3764454	-7514	-7513	0.692015	139	162	7.07414e-17	0.654459	0.0720051	0.000142876	4.32492e-17	8.419e-13	Low_grade_cartilage
ENSG00000273172	chr17_184378_G_T_rs62054050	-7210	-7209	0.095057	46	50	3.03374e-09	-0.754072	0.121804	0.000142876	4.32492e-17	8.419e-13	Low_grade_cartilage
ENSG00000273172	chr17_184383_G_A_rs62054051	-7205	-7204	0.095057	46	50	3.03374e-09	-0.754072	0.121804	0.000142876	4.32492e-17	8.419e-13	Low_grade_cartilage
ENSG00000273172	chr17_184415_A_G_rs3794812	-7173	-7172	0.787072	100	112	8.57373e-06	0.395904	0.0867949	0.000142876	4.32492e-17	8.419e-13	Low_grade_cartilage
ENSG00000273172	chr17_184485_G_C_rs3794811	-7103	-7102	0.692015	139	162	7.07414e-17	0.654459	0.0720051	0.000142876	4.32492e-17	8.419e-13	Low_grade_cartilage
ENSG00000273172	chr17_184610_T_A_rs35416508	-6978	-6977	0.692015	139	162	7.07414e-17	0.654459	0.0720051	0.000142876	4.32492e-17	8.419e-13	Low_grade_cartilage
ENSG00000273172	chr17_184625_C_T_rs3794810	-6963	-6962	0.692015	139	162	7.07414e-17	0.654459	0.0720051	0.000142876	4.32492e-17	8.419e-13	Low_grade_cartilage
ENSG00000273172	chr17_185723_A_C_rs8066551	-5865	-5864	0.271863	128	143	2.62286e-14	-0.663827	0.0811974	0.000142876	4.32492e-17	8.419e-13	Low_grade_cartilage
ENSG00000273172	chr17_185933_C_G_rs6565729	-5655	-5654	0.697719	136	159	1.34158e-16	0.653054	0.0726239	0.000142876	4.32492e-17	8.419e-13	Low_grade_cartilage
ENSG00000273172	chr17_186373_C_A_rs113249357	-5215	-5214	0.0741445	37	39	7.13085e-06	-0.639149	0.138833	0.000142876	4.32492e-17	8.419e-13	Low_grade_cartilage
ENSG00000273172	chr17_186614_G_T_rs112221137	-4974	-4973	0.0836502	41	44	6.70986e-06	-0.597017	0.129291	0.000142876	4.32492e-17	8.419e-13	Low_grade_cartilage
ENSG00000273172	chr17_186760_T_C_rs7225123	-4828	-4827	0.496198	196	261	8.69117e-08	0.397275	0.0716569	0.000142876	4.32492e-17	8.419e-13	Low_grade_cartilage
ENSG00000273172	chr17_186851_T_C_rs7225257	-4737	-4736	0.608365	170	206	2.1373e-16	0.620097	0.0695057	0.000142876	4.32492e-17	8.419e-13	Low_grade_cartilage
ENSG00000273172	chr17_186918_G_T_rs62054053	-4670	-4669	0.10076	49	53	1.99511e-07	-0.630108	0.11721	0.000142876	4.32492e-17	8.419e-13	Low_grade_cartilage
ENSG00000273172	chr17_186927_A_G_rs7215271	-4661	-4660	0.612167	168	204	1.65748e-16	0.613464	0.0684656	0.000142876	4.32492e-17	8.419e-13	Low_grade_cartilage
ENSG00000273172	chr17_187184_C_A_rs34889101	-4404	-4403	0.602662	172	209	1.43941e-16	0.610233	0.0679426	0.000142876	4.32492e-17	8.419e-13	Low_grade_cartilage
ENSG00000273172	chr17_187443_T_C_rs4890177	-4145	-4144	0.61597	167	202	2.32848e-15	0.590721	0.0690509	0.000142876	4.32492e-17	8.419e-13	Low_grade_cartilage
ENSG00000273172	chr17_187768_G_C_rs4890178	-3820	-3819	0.608365	168	206	1.29158e-15	0.580728	0.0671672	0.000142876	4.32492e-17	8.419e-13	Low_grade_cartilage
ENSG00000273172	chr17_187972_A_AC_rs367587018;rs34878506	-3616	-3615	0.568441	169	227	9.41971e-12	0.451539	0.062598	0.000142876	4.32492e-17	8.419e-13	Low_grade_cartilage
ENSG00000273172	chr17_188029_C_T_rs7503082	-3559	-3558	0.692015	142	162	4.4732e-15	0.635371	0.0751617	0.000142876	4.32492e-17	8.419e-13	Low_grade_cartilage
ENSG00000273172	chr17_188047_A_G_rs7503363	-3541	-3540	0.610266	168	205	1.95202e-15	0.581636	0.0677725	0.000142876	4.32492e-17	8.419e-13	Low_grade_cartilage
ENSG00000273172	chr17_188462_T_A_rs35611892	-3126	-3125	0.608365	168	206	1.29158e-15	0.580728	0.0671672	0.000142876	4.32492e-17	8.419e-13	Low_grade_cartilage
ENSG00000273172	chr17_188639_A_G_rs35476678	-2949	-2948	0.608365	168	206	1.29158e-15	0.580728	0.0671672	0.000142876	4.32492e-17	8.419e-13	Low_grade_cartilage
ENSG00000273172	chr17_188680_A_G_rs36105902	-2908	-2907	0.792776	99	109	2.75121e-05	0.385904	0.0900303	0.000142876	4.32492e-17	8.419e-13	Low_grade_cartilage
ENSG00000273172	chr17_188848_TAAG_T_.	-2740	-2739	0.792776	99	109	2.75121e-05	0.385904	0.0900303	0.000142876	4.32492e-17	8.419e-13	Low_grade_cartilage
ENSG00000273172	chr17_188970_C_G_rs7224313	-2618	-2617	0.792776	99	109	2.75121e-05	0.385904	0.0900303	0.000142876	4.32492e-17	8.419e-13	Low_grade_cartilage
ENSG00000273172	chr17_189040_G_C_rs7220469	-2548	-2547	0.608365	168	206	1.29158e-15	0.580728	0.0671672	0.000142876	4.32492e-17	8.419e-13	Low_grade_cartilage
ENSG00000273172	chr17_189133_T_C_rs7217319	-2455	-2454	0.608365	168	206	1.29158e-15	0.580728	0.0671672	0.000142876	4.32492e-17	8.419e-13	Low_grade_cartilage
ENSG00000273172	chr17_189814_C_T_rs62056961	-1774	-1773	0.619772	164	200	3.39914e-14	0.556666	0.068434	0.000142876	4.32492e-17	8.419e-13	Low_grade_cartilage
ENSG00000273172	chr17_190228_T_C_rs6565730	-1360	-1359	0.790875	100	110	2.04807e-05	0.39153	0.0898577	0.000142876	4.32492e-17	8.419e-13	Low_grade_cartilage
ENSG00000273172	chr17_190454_AAG_A_rs71143476	-1134	-1133	0.60076	166	210	1.28e-12	0.504012	0.0667826	0.000142876	4.32492e-17	8.419e-13	Low_grade_cartilage
ENSG00000273172	chr17_190725_TA_T_rs35206261;rs548698728	-863	-862	0.787072	102	112	4.96566e-05	0.37258	0.0899536	0.000142876	4.32492e-17	8.419e-13	Low_grade_cartilage
ENSG00000273172	chr17_193113_A_C_rs62056964	1525	1526	0.619772	164	200	3.39914e-14	0.556666	0.068434	0.000142876	4.32492e-17	8.419e-13	Low_grade_cartilage
ENSG00000273172	chr17_193114_G_A_rs62056965	1526	1527	0.619772	164	200	3.39914e-14	0.556666	0.068434	0.000142876	4.32492e-17	8.419e-13	Low_grade_cartilage
ENSG00000273172	chr17_193378_T_C_rs34217865	1790	1791	0.173004	78	91	8.52068e-06	-0.404713	0.0886981	0.000142876	4.32492e-17	8.419e-13	Low_grade_cartilage
ENSG00000273172	chr17_193683_T_C_rs4890199	2095	2096	0.792776	99	109	2.75121e-05	0.385904	0.0900303	0.000142876	4.32492e-17	8.419e-13	Low_grade_cartilage
ENSG00000273172	chr17_193738_G_C_rs4890200	2150	2151	0.61597	165	202	1.99034e-14	0.562386	0.068424	0.000142876	4.32492e-17	8.419e-13	Low_grade_cartilage
ENSG00000273172	chr17_194124_A_G_rs34900377	2536	2537	0.619772	164	200	3.39914e-14	0.556666	0.068434	0.000142876	4.32492e-17	8.419e-13	Low_grade_cartilage
ENSG00000273172	chr17_194135_T_G_rs34377186	2547	2548	0.792776	99	109	2.75121e-05	0.385904	0.0900303	0.000142876	4.32492e-17	8.419e-13	Low_grade_cartilage
ENSG00000273172	chr17_194226_C_G_rs34433646	2638	2639	0.619772	164	200	3.39914e-14	0.556666	0.068434	0.000142876	4.32492e-17	8.419e-13	Low_grade_cartilage
ENSG00000273172	chr17_194275_TG_T_rs35172498;rs372682002	2687	2688	0.790875	100	110	1.85112e-05	0.393928	0.0899115	0.000142876	4.32492e-17	8.419e-13	Low_grade_cartilage
ENSG00000273172	chr17_194307_C_T_rs62056997	2719	2720	0.0893536	43	47	2.30939e-06	-0.593288	0.122158	0.000142876	4.32492e-17	8.419e-13	Low_grade_cartilage
ENSG00000273172	chr17_194608_C_T_rs62056998	3020	3021	0.0855513	42	45	1.16892e-05	-0.570977	0.12718	0.000142876	4.32492e-17	8.419e-13	Low_grade_cartilage
ENSG00000273172	chr17_195195_T_TCAAAC_rs78201333	3607	3608	0.796578	97	107	2.00901e-05	0.396862	0.0909856	0.000142876	4.32492e-17	8.419e-13	Low_grade_cartilage
ENSG00000273172	chr17_195576_T_C_rs1108857	3988	3989	0.792776	99	109	2.75121e-05	0.385904	0.0900303	0.000142876	4.32492e-17	8.419e-13	Low_grade_cartilage
ENSG00000273172	chr17_195730_G_T_rs1108856	4142	4143	0.709125	134	153	2.87067e-06	0.37996	0.0790156	0.000142876	4.32492e-17	8.419e-13	Low_grade_cartilage
ENSG00000273172	chr17_196372_A_T_rs34794059	4784	4785	0.792776	99	109	2.75121e-05	0.385904	0.0900303	0.000142876	4.32492e-17	8.419e-13	Low_grade_cartilage
ENSG00000273172	chr17_196417_C_T_rs62057003	4829	4830	0.0931559	45	49	1.31652e-06	-0.596408	0.119778	0.000142876	4.32492e-17	8.419e-13	Low_grade_cartilage
ENSG00000273172	chr17_196495_C_G_rs4890173	4907	4908	0.617871	166	201	1.63839e-14	0.569172	0.0689918	0.000142876	4.32492e-17	8.419e-13	Low_grade_cartilage
ENSG00000273172	chr17_196964_T_G_rs4890174	5376	5377	0.612167	169	204	1.63677e-14	0.576705	0.0699036	0.000142876	4.32492e-17	8.419e-13	Low_grade_cartilage
ENSG00000273172	chr17_197367_G_C_rs35498575	5779	5780	0.792776	99	109	2.75121e-05	0.385904	0.0900303	0.000142876	4.32492e-17	8.419e-13	Low_grade_cartilage
ENSG00000273172	chr17_197653_TGAG_T_rs35614748	6065	6066	0.707224	134	154	3.05132e-06	0.378533	0.0789413	0.000142876	4.32492e-17	8.419e-13	Low_grade_cartilage
ENSG00000273172	chr17_198023_G_C_rs11655482	6435	6436	0.792776	99	109	2.75121e-05	0.385904	0.0900303	0.000142876	4.32492e-17	8.419e-13	Low_grade_cartilage
ENSG00000273172	chr17_198125_C_G_rs11656530	6537	6538	0.792776	99	109	2.75121e-05	0.385904	0.0900303	0.000142876	4.32492e-17	8.419e-13	Low_grade_cartilage
ENSG00000273172	chr17_198825_TA_T_rs5818742;rs781684643;rs796825106	7237	7238	0.707224	134	154	3.05131e-06	0.378533	0.0789413	0.000142876	4.32492e-17	8.419e-13	Low_grade_cartilage
ENSG00000273172	chr17_198893_G_A_rs7501441	7305	7306	0.610266	169	205	1.20755e-14	0.574151	0.0691923	0.000142876	4.32492e-17	8.419e-13	Low_grade_cartilage
ENSG00000273172	chr17_199087_A_C_rs73971635	7499	7500	0.0969582	47	51	5.72833e-06	-0.549043	0.117981	0.000142876	4.32492e-17	8.419e-13	Low_grade_cartilage
ENSG00000273172	chr17_199584_T_C_rs4890179	7996	7997	0.610266	169	205	1.20755e-14	0.574151	0.0691923	0.000142876	4.32492e-17	8.419e-13	Low_grade_cartilage
ENSG00000273172	chr17_199648_A_T_rs4890180	8060	8061	0.608365	169	206	9.44964e-15	0.571194	0.0685179	0.000142876	4.32492e-17	8.419e-13	Low_grade_cartilage
ENSG00000273172	chr17_199657_C_T_rs4890181	8069	8070	0.608365	169	206	9.44964e-15	0.571194	0.0685179	0.000142876	4.32492e-17	8.419e-13	Low_grade_cartilage
ENSG00000273172	chr17_199849_G_A_rs62057022	8261	8262	0.0969582	47	51	5.72833e-06	-0.549043	0.117981	0.000142876	4.32492e-17	8.419e-13	Low_grade_cartilage
ENSG00000273172	chr17_199850_C_A_rs62057023	8262	8263	0.0969582	47	51	5.72833e-06	-0.549043	0.117981	0.000142876	4.32492e-17	8.419e-13	Low_grade_cartilage
ENSG00000273172	chr17_199872_T_C_rs4890182	8284	8285	0.794677	98	108	3.04489e-05	0.38324	0.0899237	0.000142876	4.32492e-17	8.419e-13	Low_grade_cartilage
ENSG00000273172	chr17_199942_A_G_rs55715614	8354	8355	0.18251	84	96	8.72041e-06	-0.404393	0.0887321	0.000142876	4.32492e-17	8.419e-13	Low_grade_cartilage
ENSG00000273172	chr17_200073_C_T_rs56209223	8485	8486	0.0969582	47	51	5.72833e-06	-0.549043	0.117981	0.000142876	4.32492e-17	8.419e-13	Low_grade_cartilage
ENSG00000273172	chr17_200379_A_G_rs8070685	8791	8792	0.792776	99	109	2.75121e-05	0.385904	0.0900303	0.000142876	4.32492e-17	8.419e-13	Low_grade_cartilage
ENSG00000273172	chr17_200452_C_T_rs62057026	8864	8865	0.0969582	47	51	5.72833e-06	-0.549043	0.117981	0.000142876	4.32492e-17	8.419e-13	Low_grade_cartilage
ENSG00000273172	chr17_201120_A_G_rs11658619	9532	9533	0.614068	170	203	2.09594e-09	0.460056	0.0734981	0.000142876	4.32492e-17	8.419e-13	Low_grade_cartilage
ENSG00000273172	chr17_201297_C_T_rs4890183	9709	9710	0.513308	191	256	2.2904e-05	0.305219	0.0704816	0.000142876	4.32492e-17	8.419e-13	Low_grade_cartilage
ENSG00000273172	chr17_202654_G_A_rs56200345	11066	11067	0.106464	51	56	2.98426e-05	-0.48917	0.114648	0.000142876	4.32492e-17	8.419e-13	Low_grade_cartilage
ENSG00000273172	chr17_203415_G_A_rs1609550	11827	11828	0.490494	200	258	1.41191e-05	0.339635	0.0764035	0.000142876	4.32492e-17	8.419e-13	Low_grade_cartilage
ENSG00000273172	chr17_205706_C_A_rs1109995	14118	14119	0.460076	196	242	7.00233e-07	0.396225	0.0774718	0.000142876	4.32492e-17	8.419e-13	Low_grade_cartilage
ENSG00000273172	chr17_207224_C_G_.	15636	15637	0.0513308	24	27	1.97173e-06	-0.719535	0.147101	0.000142876	4.32492e-17	8.419e-13	Low_grade_cartilage
ENSG00000273172	chr17_207225_A_G_.	15637	15638	0.0532319	24	28	2.76833e-06	-0.679706	0.141114	0.000142876	4.32492e-17	8.419e-13	Low_grade_cartilage
ENSG00000273172	chr17_208862_G_A_rs62057047	17274	17275	0.108365	54	57	8.94823e-06	-0.517898	0.113786	0.000142876	4.32492e-17	8.419e-13	Low_grade_cartilage
ENSG00000273172	chr17_209409_C_CT_rs112628751;rs367989830	17821	17822	0.110266	55	58	2.08708e-05	-0.494725	0.113659	0.000142876	4.32492e-17	8.419e-13	Low_grade_cartilage
ENSG00000273172	chr17_210618_G_GC_rs113610664;rs374942978	19030	19031	0.110266	55	58	2.08708e-05	-0.494725	0.113659	0.000142876	4.32492e-17	8.419e-13	Low_grade_cartilage
ENSG00000273172	chr17_212698_G_GAC_rs113303746;rs749420121;rs59148603	21110	21111	0.144487	72	76	0.00011806	-0.404619	0.103145	0.000142876	4.32492e-17	8.419e-13	Low_grade_cartilage
ENSG00000273172	chr17_212855_C_T_rs9907477	21267	21268	0.106464	54	56	4.37677e-05	-0.489879	0.117389	0.000142876	4.32492e-17	8.419e-13	Low_grade_cartilage
ENSG00000129204	chr17_4944061_T_C_rs238246	-171972	-171971	0.311787	137	164	0.00012029	0.328364	0.0838094	0.000138957	9.17191e-28	1.24507e-22	Low_grade_cartilage
ENSG00000129204	chr17_5077692_A_G_rs113831399	-38341	-38340	0.0646388	33	34	7.62566e-24	1.50788	0.132152	0.000138957	9.17191e-28	1.24507e-22	Low_grade_cartilage
ENSG00000129204	chr17_5082488_C_T_rs8066500	-33545	-33544	0.51711	190	254	0.000106613	0.31979	0.0809778	0.000138957	9.17191e-28	1.24507e-22	Low_grade_cartilage
ENSG00000129204	chr17_5082726_C_T_rs6502838	-33307	-33306	0.51711	190	254	0.000106613	0.31979	0.0809778	0.000138957	9.17191e-28	1.24507e-22	Low_grade_cartilage
ENSG00000129204	chr17_5084635_C_T_rs28473309	-31398	-31397	0.51711	190	254	0.000106613	0.31979	0.0809778	0.000138957	9.17191e-28	1.24507e-22	Low_grade_cartilage
ENSG00000129204	chr17_5085558_T_C_rs11651362	-30475	-30474	0.51711	190	254	0.000106613	0.31979	0.0809778	0.000138957	9.17191e-28	1.24507e-22	Low_grade_cartilage
ENSG00000129204	chr17_5085951_G_A_rs9910801	-30082	-30081	0.51711	190	254	0.000106613	0.31979	0.0809778	0.000138957	9.17191e-28	1.24507e-22	Low_grade_cartilage
ENSG00000129204	chr17_5086323_G_A_rs7220266	-29710	-29709	0.51711	190	254	0.000106613	0.31979	0.0809778	0.000138957	9.17191e-28	1.24507e-22	Low_grade_cartilage
ENSG00000129204	chr17_5088610_G_A_rs9900450	-27423	-27422	0.51711	190	254	0.000106613	0.31979	0.0809778	0.000138957	9.17191e-28	1.24507e-22	Low_grade_cartilage
ENSG00000129204	chr17_5088819_A_G_rs9908838	-27214	-27213	0.51711	190	254	0.000106613	0.31979	0.0809778	0.000138957	9.17191e-28	1.24507e-22	Low_grade_cartilage
ENSG00000129204	chr17_5097273_C_T_rs10459912	-18760	-18759	0.51711	190	254	0.000106613	0.31979	0.0809778	0.000138957	9.17191e-28	1.24507e-22	Low_grade_cartilage
ENSG00000129204	chr17_5117284_G_A_rs4318270	1251	1252	0.663498	149	177	7.87565e-07	0.416844	0.0819032	0.000138957	9.17191e-28	1.24507e-22	Low_grade_cartilage
ENSG00000129204	chr17_5118187_C_T_rs3931085	2154	2155	0.659696	150	179	3.72437e-07	0.424411	0.0808853	0.000138957	9.17191e-28	1.24507e-22	Low_grade_cartilage
ENSG00000129204	chr17_5119344_C_G_rs3893993	3311	3312	0.479087	192	252	7.9646e-05	0.32788	0.0814909	0.000138957	9.17191e-28	1.24507e-22	Low_grade_cartilage
ENSG00000129204	chr17_5126068_C_T_rs1972822	10035	10036	0.661597	150	178	5.20551e-07	0.42242	0.0815951	0.000138957	9.17191e-28	1.24507e-22	Low_grade_cartilage
ENSG00000129204	chr17_5126196_AAG_A_rs72464501;rs754600201;rs71370047	10163	10164	0.661597	150	178	5.20551e-07	0.42242	0.0815951	0.000138957	9.17191e-28	1.24507e-22	Low_grade_cartilage
ENSG00000129204	chr17_5128873_G_A_rs3890287	12840	12841	0.477186	192	251	7.33882e-05	0.331534	0.0819773	0.000138957	9.17191e-28	1.24507e-22	Low_grade_cartilage
ENSG00000129204	chr17_5129115_G_A_rs3890286	13082	13083	0.661597	150	178	5.20551e-07	0.42242	0.0815951	0.000138957	9.17191e-28	1.24507e-22	Low_grade_cartilage
ENSG00000129204	chr17_5131174_G_A_rs11078548	15141	15142	0.661597	150	178	5.20551e-07	0.42242	0.0815951	0.000138957	9.17191e-28	1.24507e-22	Low_grade_cartilage
ENSG00000129204	chr17_5134429_C_T_rs4239055	18396	18397	0.661597	150	178	5.20551e-07	0.42242	0.0815951	0.000138957	9.17191e-28	1.24507e-22	Low_grade_cartilage
ENSG00000129204	chr17_5139599_T_C_rs8073787	23566	23567	0.522814	192	251	7.33882e-05	-0.331534	0.0819773	0.000138957	9.17191e-28	1.24507e-22	Low_grade_cartilage
ENSG00000129204	chr17_5142956_C_T_rs12450353	26923	26924	0.661597	150	178	5.20551e-07	0.42242	0.0815951	0.000138957	9.17191e-28	1.24507e-22	Low_grade_cartilage
ENSG00000129204	chr17_5144184_C_T_rs1819114	28151	28152	0.661597	150	178	5.20551e-07	0.42242	0.0815951	0.000138957	9.17191e-28	1.24507e-22	Low_grade_cartilage
ENSG00000129204	chr17_5144999_C_T_rs4084586	28966	28967	0.661597	150	178	5.20551e-07	0.42242	0.0815951	0.000138957	9.17191e-28	1.24507e-22	Low_grade_cartilage
ENSG00000129204	chr17_5149394_C_T_rs28549084	33361	33362	0.477186	192	251	7.33882e-05	0.331534	0.0819773	0.000138957	9.17191e-28	1.24507e-22	Low_grade_cartilage
ENSG00000129204	chr17_5150579_C_T_rs12709341	34546	34547	0.477186	192	251	7.33882e-05	0.331534	0.0819773	0.000138957	9.17191e-28	1.24507e-22	Low_grade_cartilage
ENSG00000129204	chr17_5151410_C_T_rs4790748	35377	35378	0.661597	150	178	5.20551e-07	0.42242	0.0815951	0.000138957	9.17191e-28	1.24507e-22	Low_grade_cartilage
ENSG00000129204	chr17_5155513_G_A_rs9899177	39480	39481	0.661597	150	178	5.20551e-07	0.42242	0.0815951	0.000138957	9.17191e-28	1.24507e-22	Low_grade_cartilage
ENSG00000129204	chr17_5159276_G_A_rs11652440	43243	43244	0.661597	150	178	5.20551e-07	0.42242	0.0815951	0.000138957	9.17191e-28	1.24507e-22	Low_grade_cartilage
ENSG00000129204	chr17_5162710_A_G_rs2307139	46677	46678	0.661597	150	178	5.20551e-07	0.42242	0.0815951	0.000138957	9.17191e-28	1.24507e-22	Low_grade_cartilage
ENSG00000129204	chr17_5163441_G_A_rs4303608	47408	47409	0.661597	150	178	5.20551e-07	0.42242	0.0815951	0.000138957	9.17191e-28	1.24507e-22	Low_grade_cartilage
ENSG00000129204	chr17_5168348_TC_T_rs3841616	52315	52316	0.661597	150	178	5.20551e-07	0.42242	0.0815951	0.000138957	9.17191e-28	1.24507e-22	Low_grade_cartilage
ENSG00000129204	chr17_5169021_C_T_rs11658877	52988	52989	0.661597	150	178	5.20551e-07	0.42242	0.0815951	0.000138957	9.17191e-28	1.24507e-22	Low_grade_cartilage
ENSG00000129204	chr17_5171328_A_G_rs11078550	55295	55296	0.661597	150	178	5.20551e-07	0.42242	0.0815951	0.000138957	9.17191e-28	1.24507e-22	Low_grade_cartilage
ENSG00000129204	chr17_5174051_T_A_rs9905872	58018	58019	0.477186	192	251	7.33882e-05	0.331534	0.0819773	0.000138957	9.17191e-28	1.24507e-22	Low_grade_cartilage
ENSG00000129204	chr17_5175299_G_A_rs2309367	59266	59267	0.663498	149	177	6.32892e-07	0.418483	0.0814829	0.000138957	9.17191e-28	1.24507e-22	Low_grade_cartilage
ENSG00000129204	chr17_5175670_A_G_rs3844577	59637	59638	0.661597	150	178	5.20551e-07	0.42242	0.0815951	0.000138957	9.17191e-28	1.24507e-22	Low_grade_cartilage
ENSG00000129204	chr17_5177189_CT_C_rs66996817	61156	61157	0.659696	150	179	7.32253e-07	0.414425	0.081181	0.000138957	9.17191e-28	1.24507e-22	Low_grade_cartilage
ENSG00000129204	chr17_5180352_G_A_rs9903699	64319	64320	0.661597	150	178	5.20551e-07	0.42242	0.0815951	0.000138957	9.17191e-28	1.24507e-22	Low_grade_cartilage
ENSG00000129204	chr17_5182598_C_T_rs4115657	66565	66566	0.661597	150	178	5.20551e-07	0.42242	0.0815951	0.000138957	9.17191e-28	1.24507e-22	Low_grade_cartilage
ENSG00000129204	chr17_5183745_A_G_rs9908414	67712	67713	0.477186	192	251	7.33882e-05	0.331534	0.0819773	0.000138957	9.17191e-28	1.24507e-22	Low_grade_cartilage
ENSG00000129204	chr17_5184307_C_G_rs2641232	68274	68275	0.661597	150	178	5.20551e-07	0.42242	0.0815951	0.000138957	9.17191e-28	1.24507e-22	Low_grade_cartilage
ENSG00000129204	chr17_5186536_C_T_rs2585283	70503	70504	0.661597	150	178	5.20551e-07	0.42242	0.0815951	0.000138957	9.17191e-28	1.24507e-22	Low_grade_cartilage
ENSG00000129204	chr17_5187205_C_A_rs2585287	71172	71173	0.661597	150	178	5.20551e-07	0.42242	0.0815951	0.000138957	9.17191e-28	1.24507e-22	Low_grade_cartilage
ENSG00000129204	chr17_5191318_G_T_rs2698811	75285	75286	0.661597	150	178	5.20551e-07	0.42242	0.0815951	0.000138957	9.17191e-28	1.24507e-22	Low_grade_cartilage
ENSG00000129204	chr17_5194278_G_A_rs62072760	78245	78246	0.473384	191	249	5.84965e-05	0.337847	0.0823784	0.000138957	9.17191e-28	1.24507e-22	Low_grade_cartilage
ENSG00000129204	chr17_5195110_G_C_rs2698812	79077	79078	0.661597	150	178	5.20551e-07	0.42242	0.0815951	0.000138957	9.17191e-28	1.24507e-22	Low_grade_cartilage
ENSG00000129204	chr17_5195965_C_T_rs2698813	79932	79933	0.663498	149	177	8.38429e-07	0.415045	0.0817638	0.000138957	9.17191e-28	1.24507e-22	Low_grade_cartilage
ENSG00000129204	chr17_5199416_A_G_rs4790253	83383	83384	0.661597	150	178	5.20551e-07	0.42242	0.0815951	0.000138957	9.17191e-28	1.24507e-22	Low_grade_cartilage
ENSG00000129204	chr17_5201752_T_C_rs12449298	85719	85720	0.663498	149	177	8.38429e-07	0.415045	0.0817638	0.000138957	9.17191e-28	1.24507e-22	Low_grade_cartilage
ENSG00000129204	chr17_5210128_G_A_rs3031	94095	94096	0.471483	191	248	5.30054e-05	0.341251	0.0827131	0.000138957	9.17191e-28	1.24507e-22	Low_grade_cartilage
ENSG00000129204	chr17_5210283_C_T_rs2641263	94250	94251	0.661597	150	178	5.20551e-07	0.42242	0.0815951	0.000138957	9.17191e-28	1.24507e-22	Low_grade_cartilage
ENSG00000129204	chr17_5212114_T_C_rs2641261	96081	96082	0.663498	149	177	8.38429e-07	0.415045	0.0817638	0.000138957	9.17191e-28	1.24507e-22	Low_grade_cartilage
ENSG00000129204	chr17_5212582_C_T_rs4790752	96549	96550	0.477186	193	251	2.49364e-05	0.354104	0.0821574	0.000138957	9.17191e-28	1.24507e-22	Low_grade_cartilage
ENSG00000129204	chr17_5221790_C_A_rs2585275	105757	105758	0.653992	153	182	1.69138e-06	0.40392	0.0820156	0.000138957	9.17191e-28	1.24507e-22	Low_grade_cartilage
ENSG00000129204	chr17_5223394_G_A_rs2585271	107361	107362	0.653992	153	182	1.69138e-06	0.40392	0.0820156	0.000138957	9.17191e-28	1.24507e-22	Low_grade_cartilage
ENSG00000129204	chr17_5223581_C_T_rs2641255	107548	107549	0.653992	153	182	1.69138e-06	0.40392	0.0820156	0.000138957	9.17191e-28	1.24507e-22	Low_grade_cartilage
ENSG00000129204	chr17_5226071_G_A_rs2641253	110038	110039	0.653992	153	182	1.69138e-06	0.40392	0.0820156	0.000138957	9.17191e-28	1.24507e-22	Low_grade_cartilage
ENSG00000129204	chr17_5226609_G_A_rs9891170	110576	110577	0.653992	153	182	1.69138e-06	0.40392	0.0820156	0.000138957	9.17191e-28	1.24507e-22	Low_grade_cartilage
ENSG00000129204	chr17_5229021_T_C_rs2585281	112988	112989	0.653992	153	182	1.69138e-06	0.40392	0.0820156	0.000138957	9.17191e-28	1.24507e-22	Low_grade_cartilage
ENSG00000129204	chr17_5233701_A_C_rs11078551	117668	117669	0.638783	156	190	0.000107058	0.32013	0.081086	0.000138957	9.17191e-28	1.24507e-22	Low_grade_cartilage
ENSG00000129204	chr17_5233991_C_T_rs4459605	117958	117959	0.636882	157	191	0.000103156	0.320862	0.0810755	0.000138957	9.17191e-28	1.24507e-22	Low_grade_cartilage
ENSG00000129204	chr17_5234179_G_T_rs4069687	118146	118147	0.636882	157	191	0.000103156	0.320862	0.0810755	0.000138957	9.17191e-28	1.24507e-22	Low_grade_cartilage
ENSG00000129204	chr17_5236026_T_TTTTC_rs202227481	119993	119994	0.461977	197	243	0.000129283	-0.327925	0.0840983	0.000138957	9.17191e-28	1.24507e-22	Low_grade_cartilage
ENSG00000129204	chr17_5239871_C_T_rs10438724	123838	123839	0.636882	157	191	0.000103156	0.320862	0.0810755	0.000138957	9.17191e-28	1.24507e-22	Low_grade_cartilage
ENSG00000129204	chr17_5250721_G_A_rs143649705	134688	134689	0.0760456	39	40	9.1719e-28	1.52042	0.120075	0.000138957	9.17191e-28	1.24507e-22	Low_grade_cartilage
ENSG00000129204	chr17_5252940_C_T_rs34341874	136907	136908	0.420152	171	221	6.14956e-07	-0.394785	0.0767779	0.000138957	9.17191e-28	1.24507e-22	Low_grade_cartilage
ENSG00000129204	chr17_5253655_C_T_rs7406443	137622	137623	0.469582	189	247	1.67399e-05	0.353715	0.0802959	0.000138957	9.17191e-28	1.24507e-22	Low_grade_cartilage
ENSG00000129204	chr17_5258893_C_G_rs11651769	142860	142861	0.418251	171	220	7.77765e-07	-0.391249	0.0768339	0.000138957	9.17191e-28	1.24507e-22	Low_grade_cartilage
ENSG00000129204	chr17_5262305_C_T_rs11656014	146272	146273	0.469582	189	247	1.67399e-05	0.353715	0.0802959	0.000138957	9.17191e-28	1.24507e-22	Low_grade_cartilage
ENSG00000129204	chr17_5263465_T_G_rs7221353	147432	147433	0.456274	183	240	2.24825e-06	-0.380945	0.0783413	0.000138957	9.17191e-28	1.24507e-22	Low_grade_cartilage
ENSG00000129204	chr17_5271449_G_A_rs11651265	155416	155417	0.503802	198	261	8.9161e-05	0.321375	0.0804474	0.000138957	9.17191e-28	1.24507e-22	Low_grade_cartilage
ENSG00000129204	chr17_5272779_T_A_rs9892960	156746	156747	0.503802	198	261	8.91608e-05	0.321375	0.0804474	0.000138957	9.17191e-28	1.24507e-22	Low_grade_cartilage
ENSG00000129204	chr17_5273595_G_A_rs4790258	157562	157563	0.503802	198	261	8.9161e-05	0.321375	0.0804474	0.000138957	9.17191e-28	1.24507e-22	Low_grade_cartilage
ENSG00000129204	chr17_5276110_C_T_rs4483910	160077	160078	0.501901	199	262	8.12961e-05	0.323819	0.0805855	0.000138957	9.17191e-28	1.24507e-22	Low_grade_cartilage
ENSG00000129204	chr17_5278766_C_T_rs9891728	162733	162734	0.492395	199	259	1.57837e-05	-0.357562	0.080914	0.000138957	9.17191e-28	1.24507e-22	Low_grade_cartilage
ENSG00000129204	chr17_5279908_AAAAT_A_rs138171347;rs553875730	163875	163876	0.492395	199	259	1.57837e-05	-0.357562	0.080914	0.000138957	9.17191e-28	1.24507e-22	Low_grade_cartilage
ENSG00000129204	chr17_5280229_G_A_rs3970376	164196	164197	0.492395	199	259	1.57837e-05	-0.357562	0.080914	0.000138957	9.17191e-28	1.24507e-22	Low_grade_cartilage
ENSG00000129204	chr17_5281746_C_T_rs62073753	165713	165714	0.484791	195	255	1.76512e-05	-0.351374	0.0799925	0.000138957	9.17191e-28	1.24507e-22	Low_grade_cartilage
ENSG00000129204	chr17_5282369_T_C_rs11538946	166336	166337	0.486692	197	256	9.41717e-06	-0.365423	0.0804947	0.000138957	9.17191e-28	1.24507e-22	Low_grade_cartilage
ENSG00000129204	chr17_5283597_G_A_rs7209046	167564	167565	0.467681	192	246	1.00483e-05	-0.362507	0.0801177	0.000138957	9.17191e-28	1.24507e-22	Low_grade_cartilage
ENSG00000129204	chr17_5284578_T_C_rs4790767	168545	168546	0.480989	196	253	3.79135e-06	-0.380954	0.0802566	0.000138957	9.17191e-28	1.24507e-22	Low_grade_cartilage
ENSG00000129204	chr17_5285868_TATC_T_rs76525749;rs373671888	169835	169836	0.480989	196	253	3.79135e-06	-0.380954	0.0802566	0.000138957	9.17191e-28	1.24507e-22	Low_grade_cartilage
ENSG00000129204	chr17_5286321_C_G_rs8073377	170288	170289	0.387833	167	204	1.67241e-05	-0.360766	0.0818926	0.000138957	9.17191e-28	1.24507e-22	Low_grade_cartilage
ENSG00000129204	chr17_5286813_C_T_rs1602914	170780	170781	0.480989	196	253	3.79135e-06	-0.380954	0.0802566	0.000138957	9.17191e-28	1.24507e-22	Low_grade_cartilage
ENSG00000129204	chr17_5286950_A_G_rs2585294	170917	170918	0.515209	197	255	1.24406e-05	0.364184	0.0813827	0.000138957	9.17191e-28	1.24507e-22	Low_grade_cartilage
ENSG00000129204	chr17_5287069_C_G_rs7221692	171036	171037	0.486692	197	256	9.4172e-06	-0.365423	0.0804947	0.000138957	9.17191e-28	1.24507e-22	Low_grade_cartilage
ENSG00000129204	chr17_5287167_G_A_rs2467301	171134	171135	0.513308	197	256	9.41717e-06	0.365423	0.0804947	0.000138957	9.17191e-28	1.24507e-22	Low_grade_cartilage
ENSG00000129204	chr17_5287930_A_G_rs2309346	171897	171898	0.480989	196	253	3.79135e-06	-0.380954	0.0802566	0.000138957	9.17191e-28	1.24507e-22	Low_grade_cartilage
ENSG00000129204	chr17_5288232_T_G_rs7212681	172199	172200	0.486692	197	256	9.41717e-06	-0.365423	0.0804947	0.000138957	9.17191e-28	1.24507e-22	Low_grade_cartilage
ENSG00000129204	chr17_5289661_A_G_rs2641231	173628	173629	0.513308	197	256	9.4172e-06	0.365423	0.0804947	0.000138957	9.17191e-28	1.24507e-22	Low_grade_cartilage
ENSG00000129204	chr17_5290383_C_G_rs8075948	174350	174351	0.467681	192	246	1.00483e-05	-0.362507	0.0801177	0.000138957	9.17191e-28	1.24507e-22	Low_grade_cartilage
ENSG00000129204	chr17_5290576_G_A_rs8075166	174543	174544	0.486692	197	256	9.4172e-06	-0.365423	0.0804947	0.000138957	9.17191e-28	1.24507e-22	Low_grade_cartilage
ENSG00000129204	chr17_5291149_A_G_rs59585182	175116	175117	0.480989	196	253	3.79135e-06	-0.380954	0.0802566	0.000138957	9.17191e-28	1.24507e-22	Low_grade_cartilage
ENSG00000129204	chr17_5291283_A_G_rs28405323	175250	175251	0.486692	197	256	9.4172e-06	-0.365423	0.0804947	0.000138957	9.17191e-28	1.24507e-22	Low_grade_cartilage
ENSG00000129204	chr17_5291368_T_C_rs28489940	175335	175336	0.458175	191	241	1.26024e-05	-0.364839	0.0815841	0.000138957	9.17191e-28	1.24507e-22	Low_grade_cartilage
ENSG00000129204	chr17_5291679_A_G_rs11867394	175646	175647	0.467681	192	246	1.00483e-05	-0.362507	0.0801177	0.000138957	9.17191e-28	1.24507e-22	Low_grade_cartilage
ENSG00000129204	chr17_5291886_A_G_rs12450016	175853	175854	0.513308	197	256	9.4172e-06	0.365423	0.0804947	0.000138957	9.17191e-28	1.24507e-22	Low_grade_cartilage
ENSG00000129204	chr17_5293087_C_T_rs62073759	177054	177055	0.467681	192	246	1.00483e-05	-0.362507	0.0801177	0.000138957	9.17191e-28	1.24507e-22	Low_grade_cartilage
ENSG00000129204	chr17_5294580_CT_C_rs76625550	178547	178548	0.469582	192	247	1.59944e-05	-0.353508	0.0800534	0.000138957	9.17191e-28	1.24507e-22	Low_grade_cartilage
ENSG00000129204	chr17_5294746_T_C_rs28461369	178713	178714	0.479087	195	252	4.94964e-06	-0.373001	0.0795863	0.000138957	9.17191e-28	1.24507e-22	Low_grade_cartilage
ENSG00000129204	chr17_5294796_T_C_rs28719662	178763	178764	0.480989	196	253	3.79135e-06	-0.380954	0.0802566	0.000138957	9.17191e-28	1.24507e-22	Low_grade_cartilage
ENSG00000129204	chr17_5295000_G_T_rs58002085	178967	178968	0.480989	196	253	3.79135e-06	-0.380954	0.0802566	0.000138957	9.17191e-28	1.24507e-22	Low_grade_cartilage
ENSG00000129204	chr17_5295743_G_A_rs9912506	179710	179711	0.467681	192	246	1.00483e-05	-0.362507	0.0801177	0.000138957	9.17191e-28	1.24507e-22	Low_grade_cartilage
ENSG00000129204	chr17_5295805_C_T_rs2251155	179772	179773	0.513308	197	256	9.4172e-06	0.365423	0.0804947	0.000138957	9.17191e-28	1.24507e-22	Low_grade_cartilage
ENSG00000129204	chr17_5296011_C_G_rs937232	179978	179979	0.480989	196	253	3.79135e-06	-0.380954	0.0802566	0.000138957	9.17191e-28	1.24507e-22	Low_grade_cartilage
ENSG00000129204	chr17_5296102_T_A_rs937231	180069	180070	0.480989	196	253	3.79135e-06	-0.380954	0.0802566	0.000138957	9.17191e-28	1.24507e-22	Low_grade_cartilage
ENSG00000129204	chr17_5298227_G_A_rs7213177	182194	182195	0.467681	192	246	1.00483e-05	-0.362507	0.0801177	0.000138957	9.17191e-28	1.24507e-22	Low_grade_cartilage
ENSG00000129204	chr17_5298714_A_G_rs7215758	182681	182682	0.486692	197	256	9.4172e-06	-0.365423	0.0804947	0.000138957	9.17191e-28	1.24507e-22	Low_grade_cartilage
ENSG00000129204	chr17_5298716_C_T_rs7215167	182683	182684	0.467681	192	246	1.00483e-05	-0.362507	0.0801177	0.000138957	9.17191e-28	1.24507e-22	Low_grade_cartilage
ENSG00000129204	chr17_5298778_T_C_rs7220067	182745	182746	0.488593	198	257	9.05132e-06	-0.367222	0.0807281	0.000138957	9.17191e-28	1.24507e-22	Low_grade_cartilage
ENSG00000129204	chr17_5299544_G_T_rs35005573	183511	183512	0.486692	197	256	9.4172e-06	-0.365423	0.0804947	0.000138957	9.17191e-28	1.24507e-22	Low_grade_cartilage
ENSG00000129204	chr17_5299973_C_A_rs2641260	183940	183941	0.513308	197	256	9.41717e-06	0.365423	0.0804947	0.000138957	9.17191e-28	1.24507e-22	Low_grade_cartilage
ENSG00000129204	chr17_5310096_C_T_rs2585266	194063	194064	0.0836502	42	44	6.99572e-25	1.3505	0.114996	0.000138957	9.17191e-28	1.24507e-22	Low_grade_cartilage
ENSG00000129204	chr17_5312188_T_C_rs9895072	196155	196156	0.414449	175	218	4.11828e-06	-0.387596	0.0819761	0.000138957	9.17191e-28	1.24507e-22	Low_grade_cartilage
ENSG00000129204	chr17_5313884_C_T_rs11078557	197851	197852	0.414449	175	218	4.11828e-06	-0.387596	0.0819761	0.000138957	9.17191e-28	1.24507e-22	Low_grade_cartilage
ENSG00000129204	chr17_5315445_C_G_rs7220835	199412	199413	0.486692	197	256	9.41717e-06	-0.365423	0.0804947	0.000138957	9.17191e-28	1.24507e-22	Low_grade_cartilage
ENSG00000129204	chr17_5318239_C_G_rs9894017	202206	202207	0.414449	175	218	4.11828e-06	-0.387596	0.0819761	0.000138957	9.17191e-28	1.24507e-22	Low_grade_cartilage
ENSG00000129204	chr17_5321883_A_G_rs9652832	205850	205851	0.403042	169	212	5.9804e-06	-0.369766	0.0796246	0.000138957	9.17191e-28	1.24507e-22	Low_grade_cartilage
ENSG00000129204	chr17_5332516_A_C_rs16954542	216483	216484	0.395437	167	208	6.05429e-06	-0.374024	0.0805902	0.000138957	9.17191e-28	1.24507e-22	Low_grade_cartilage
ENSG00000129204	chr17_5332808_A_G_rs9914428	216775	216776	0.395437	167	208	6.05429e-06	-0.374024	0.0805902	0.000138957	9.17191e-28	1.24507e-22	Low_grade_cartilage
ENSG00000129204	chr17_5333717_T_C_rs6502860	217684	217685	0.486692	197	256	9.4172e-06	-0.365423	0.0804947	0.000138957	9.17191e-28	1.24507e-22	Low_grade_cartilage
ENSG00000129204	chr17_5334041_T_C_rs9901024	218008	218009	0.414449	175	218	4.11828e-06	-0.387596	0.0819761	0.000138957	9.17191e-28	1.24507e-22	Low_grade_cartilage
ENSG00000129204	chr17_5334512_A_G_rs11650935	218479	218480	0.486692	197	256	9.41717e-06	-0.365423	0.0804947	0.000138957	9.17191e-28	1.24507e-22	Low_grade_cartilage
ENSG00000129204	chr17_5334697_G_C_rs62075131	218664	218665	0.414449	175	218	4.11828e-06	-0.387596	0.0819761	0.000138957	9.17191e-28	1.24507e-22	Low_grade_cartilage
ENSG00000129204	chr17_5339485_C_G_rs9892941	223452	223453	0.486692	197	256	9.41717e-06	-0.365423	0.0804947	0.000138957	9.17191e-28	1.24507e-22	Low_grade_cartilage
ENSG00000129204	chr17_5339674_CT_C_rs35444278;rs796350646	223641	223642	0.486692	197	256	9.4172e-06	-0.365423	0.0804947	0.000138957	9.17191e-28	1.24507e-22	Low_grade_cartilage
ENSG00000129204	chr17_5341599_G_C_rs9907108	225566	225567	0.414449	175	218	4.11828e-06	-0.387596	0.0819761	0.000138957	9.17191e-28	1.24507e-22	Low_grade_cartilage
ENSG00000129204	chr17_5344242_A_C_rs9904628	228209	228210	0.395437	167	208	6.05429e-06	-0.374024	0.0805902	0.000138957	9.17191e-28	1.24507e-22	Low_grade_cartilage
ENSG00000129204	chr17_5345006_T_A_rs8080981	228973	228974	0.484791	197	255	9.53297e-06	-0.366227	0.0807222	0.000138957	9.17191e-28	1.24507e-22	Low_grade_cartilage
ENSG00000129204	chr17_5345931_G_A_rs9903367	229898	229899	0.484791	197	255	9.53297e-06	-0.366227	0.0807222	0.000138957	9.17191e-28	1.24507e-22	Low_grade_cartilage
ENSG00000129204	chr17_5346703_G_A_rs11871517	230670	230671	0.410646	174	216	7.45538e-06	-0.377815	0.0822496	0.000138957	9.17191e-28	1.24507e-22	Low_grade_cartilage
ENSG00000129204	chr17_5350822_C_G_rs7219586	234789	234790	0.486692	197	256	9.41717e-06	-0.365423	0.0804947	0.000138957	9.17191e-28	1.24507e-22	Low_grade_cartilage
ENSG00000129204	chr17_5356361_C_A_rs62075136	240328	240329	0.486692	197	256	9.41717e-06	-0.365423	0.0804947	0.000138957	9.17191e-28	1.24507e-22	Low_grade_cartilage
ENSG00000129204	chr17_5359234_T_C_rs12603344	243201	243202	0.498099	201	262	0.000106992	-0.321784	0.0815017	0.000138957	9.17191e-28	1.24507e-22	Low_grade_cartilage
ENSG00000129204	chr17_5359454_A_G_rs11078559	243421	243422	0.501901	201	262	8.73735e-05	-0.326234	0.0815584	0.000138957	9.17191e-28	1.24507e-22	Low_grade_cartilage
ENSG00000129204	chr17_5363549_T_A_rs62075139	247516	247517	0.39924	169	210	1.34451e-05	-0.363744	0.0816162	0.000138957	9.17191e-28	1.24507e-22	Low_grade_cartilage
ENSG00000129204	chr17_5365042_A_T_rs57839578	249009	249010	0.486692	197	256	9.4172e-06	-0.365423	0.0804947	0.000138957	9.17191e-28	1.24507e-22	Low_grade_cartilage
ENSG00000129204	chr17_5367895_C_T_rs2309383	251862	251863	0.43346	178	228	1.80598e-06	-0.379918	0.0773666	0.000138957	9.17191e-28	1.24507e-22	Low_grade_cartilage
ENSG00000129204	chr17_5368959_C_T_rs11657691	252926	252927	0.403042	170	212	2.31648e-05	-0.348124	0.0804396	0.000138957	9.17191e-28	1.24507e-22	Low_grade_cartilage
ENSG00000129204	chr17_5371652_T_C_rs7215336	255619	255620	0.412548	173	217	0.000126644	-0.315614	0.0808301	0.000138957	9.17191e-28	1.24507e-22	Low_grade_cartilage
ENSG00000129204	chr17_5372623_G_A_rs3026096	256590	256591	0.5	200	263	7.19108e-05	-0.322822	0.0797221	0.000138957	9.17191e-28	1.24507e-22	Low_grade_cartilage
ENSG00000129204	chr17_5374303_C_A_rs1968058	258270	258271	0.501901	199	262	0.000104261	-0.316298	0.0799776	0.000138957	9.17191e-28	1.24507e-22	Low_grade_cartilage
ENSG00000129204	chr17_5378694_T_C_rs8081115	262661	262662	0.503802	198	261	9.44679e-05	-0.316531	0.0795285	0.000138957	9.17191e-28	1.24507e-22	Low_grade_cartilage
ENSG00000129204	chr17_5383397_T_C_rs8703	267364	267365	0.465779	188	245	6.14011e-05	-0.319504	0.0781365	0.000138957	9.17191e-28	1.24507e-22	Low_grade_cartilage
ENSG00000129204	chr17_5383738_A_ATTTCCCTTGCTCAGTACAT_rs368453212	267705	267706	0.496198	197	261	0.000117049	-0.312312	0.0795691	0.000138957	9.17191e-28	1.24507e-22	Low_grade_cartilage
ENSG00000129204	chr17_5383759_TTTATC_T_rs147887596;rs10600896	267726	267727	0.496198	197	261	0.000117049	-0.312312	0.0795691	0.000138957	9.17191e-28	1.24507e-22	Low_grade_cartilage
ENSG00000129204	chr17_5384626_G_C_rs11558	268593	268594	0.0893536	43	47	1.85143e-11	0.898946	0.126642	0.000138957	9.17191e-28	1.24507e-22	Low_grade_cartilage
ENSG00000129204	chr17_5405283_G_A_rs3026133	289250	289251	0.494297	197	260	0.000128289	-0.312296	0.0800489	0.000138957	9.17191e-28	1.24507e-22	Low_grade_cartilage
ENSG00000129204	chr17_5410487_TG_T_rs11336162;rs397856482	294454	294455	0.494297	197	260	0.000128289	-0.312296	0.0800489	0.000138957	9.17191e-28	1.24507e-22	Low_grade_cartilage
ENSG00000129204	chr17_5436040_G_GTC_rs111314023	320007	320008	0.414449	172	218	0.000111238	-0.316128	0.0802725	0.000138957	9.17191e-28	1.24507e-22	Low_grade_cartilage
ENSG00000108839	chr17_6986221_A_AG_rs36029134;rs397952509	-9829	-9828	0.604563	171	208	2.10204e-08	-0.287576	0.049381	0.0001242	3.89552e-09	1.23445e-05	Low_grade_cartilage
ENSG00000108839	chr17_6986238_G_A_rs6502998	-9812	-9811	0.604563	171	208	2.10204e-08	-0.287576	0.049381	0.0001242	3.89552e-09	1.23445e-05	Low_grade_cartilage
ENSG00000108839	chr17_6986565_T_A_rs6416882	-9485	-9484	0.602662	172	209	6.32587e-09	-0.296209	0.0489344	0.0001242	3.89552e-09	1.23445e-05	Low_grade_cartilage
ENSG00000108839	chr17_6988532_A_T_rs7216865	-7518	-7517	0.596958	173	212	3.89552e-09	-0.294863	0.0479899	0.0001242	3.89552e-09	1.23445e-05	Low_grade_cartilage
ENSG00000108839	chr17_6988865_G_T_rs7219459	-7185	-7184	0.528517	191	248	9.78775e-09	-0.274842	0.0460339	0.0001242	3.89552e-09	1.23445e-05	Low_grade_cartilage
ENSG00000108839	chr17_6989320_G_A_rs6502999	-6730	-6729	0.596958	174	212	7.19651e-09	-0.294131	0.0487875	0.0001242	3.89552e-09	1.23445e-05	Low_grade_cartilage
ENSG00000108839	chr17_6989759_G_A_rs34372163	-6291	-6290	0.596958	174	212	7.19651e-09	-0.294131	0.0487875	0.0001242	3.89552e-09	1.23445e-05	Low_grade_cartilage
ENSG00000108839	chr17_6990372_G_A_rs7225756	-5678	-5677	0.528517	191	248	9.78775e-09	-0.274842	0.0460339	0.0001242	3.89552e-09	1.23445e-05	Low_grade_cartilage
ENSG00000108839	chr17_6991112_G_A_rs12948312	-4938	-4937	0.596958	174	212	7.19651e-09	-0.294131	0.0487875	0.0001242	3.89552e-09	1.23445e-05	Low_grade_cartilage
ENSG00000108839	chr17_6992629_C_T_rs35754897	-3421	-3420	0.444867	180	234	1.60208e-06	-0.22469	0.045514	0.0001242	3.89552e-09	1.23445e-05	Low_grade_cartilage
ENSG00000108839	chr17_6992993_G_A_rs9748093	-3057	-3056	0.596958	174	212	7.19651e-09	-0.294131	0.0487875	0.0001242	3.89552e-09	1.23445e-05	Low_grade_cartilage
ENSG00000108839	chr17_6993030_C_G_rs35151234	-3020	-3019	0.596958	174	212	7.19651e-09	-0.294131	0.0487875	0.0001242	3.89552e-09	1.23445e-05	Low_grade_cartilage
ENSG00000108839	chr17_6994524_TC_T_rs3840880	-1526	-1525	0.596958	174	212	7.19651e-09	-0.294131	0.0487875	0.0001242	3.89552e-09	1.23445e-05	Low_grade_cartilage
ENSG00000108839	chr17_6994786_A_T_rs57951679	-1264	-1263	0.596958	174	212	7.19651e-09	-0.294131	0.0487875	0.0001242	3.89552e-09	1.23445e-05	Low_grade_cartilage
ENSG00000108839	chr17_6995296_C_G_rs9904779	-754	-753	0.610266	170	205	1.68193e-08	-0.286302	0.0488011	0.0001242	3.89552e-09	1.23445e-05	Low_grade_cartilage
ENSG00000108839	chr17_6995799_C_T_rs9897850	-251	-250	0.526616	192	249	7.68577e-09	-0.277428	0.0461123	0.0001242	3.89552e-09	1.23445e-05	Low_grade_cartilage
ENSG00000108839	chr17_6995902_G_A_rs312466	-148	-147	0.401141	173	211	5.18985e-09	0.295163	0.048463	0.0001242	3.89552e-09	1.23445e-05	Low_grade_cartilage
ENSG00000108839	chr17_6996310_C_T_rs3218667	260	261	0.596958	174	212	7.65763e-09	-0.293372	0.0487566	0.0001242	3.89552e-09	1.23445e-05	Low_grade_cartilage
ENSG00000108839	chr17_6997043_C_T_rs2070589	993	994	0.598859	173	211	2.5207e-08	-0.284754	0.0491942	0.0001242	3.89552e-09	1.23445e-05	Low_grade_cartilage
ENSG00000108839	chr17_6997125_T_G_rs2070590	1075	1076	0.598859	173	211	2.5207e-08	-0.284754	0.0491942	0.0001242	3.89552e-09	1.23445e-05	Low_grade_cartilage
ENSG00000108839	chr17_6997526_C_T_rs10852889	1476	1477	0.598859	173	211	2.52071e-08	-0.284754	0.0491942	0.0001242	3.89552e-09	1.23445e-05	Low_grade_cartilage
ENSG00000108839	chr17_6997592_T_C_rs7222042	1542	1543	0.598859	173	211	2.5207e-08	-0.284754	0.0491942	0.0001242	3.89552e-09	1.23445e-05	Low_grade_cartilage
ENSG00000108839	chr17_6997621_G_C_rs11078658	1571	1572	0.530418	191	247	3.8285e-08	-0.26762	0.0468958	0.0001242	3.89552e-09	1.23445e-05	Low_grade_cartilage
ENSG00000108839	chr17_6997802_C_T_rs7217595	1752	1753	0.60076	173	210	1.9957e-08	-0.289443	0.049616	0.0001242	3.89552e-09	1.23445e-05	Low_grade_cartilage
ENSG00000108839	chr17_6998353_G_A_rs2292350	2303	2304	0.45057	184	237	9.98883e-07	-0.234246	0.0464892	0.0001242	3.89552e-09	1.23445e-05	Low_grade_cartilage
ENSG00000108839	chr17_6999424_G_A_rs1042356	3374	3375	0.598859	173	211	2.52071e-08	-0.284754	0.0491942	0.0001242	3.89552e-09	1.23445e-05	Low_grade_cartilage
ENSG00000108839	chr17_6999441_A_G_rs1126667	3391	3392	0.598859	173	211	2.5207e-08	-0.284754	0.0491942	0.0001242	3.89552e-09	1.23445e-05	Low_grade_cartilage
ENSG00000108839	chr17_6999568_A_G_rs2292352	3518	3519	0.598859	173	211	2.5207e-08	-0.284754	0.0491942	0.0001242	3.89552e-09	1.23445e-05	Low_grade_cartilage
ENSG00000108839	chr17_7000218_G_A_rs2292353	4168	4169	0.598859	173	211	2.52071e-08	-0.284754	0.0491942	0.0001242	3.89552e-09	1.23445e-05	Low_grade_cartilage
ENSG00000108839	chr17_7000625_G_A_rs11078659	4575	4576	0.539924	189	242	1.26609e-08	-0.278383	0.047014	0.0001242	3.89552e-09	1.23445e-05	Low_grade_cartilage
ENSG00000108839	chr17_7000944_C_T_rs11571335	4894	4895	0.598859	173	211	2.5207e-08	-0.284754	0.0491942	0.0001242	3.89552e-09	1.23445e-05	Low_grade_cartilage
ENSG00000108839	chr17_7001227_A_G_rs11571336	5177	5178	0.538023	190	243	1.23657e-08	-0.280719	0.0473724	0.0001242	3.89552e-09	1.23445e-05	Low_grade_cartilage
ENSG00000108839	chr17_7001229_G_C_rs312473	5179	5180	0.39924	172	210	2.5006e-08	0.283952	0.0490424	0.0001242	3.89552e-09	1.23445e-05	Low_grade_cartilage
ENSG00000108839	chr17_7001615_A_G_rs434473	5565	5566	0.39924	172	210	2.5006e-08	0.283952	0.0490424	0.0001242	3.89552e-09	1.23445e-05	Low_grade_cartilage
ENSG00000108839	chr17_7001742_T_G_rs1042357	5692	5693	0.598859	173	211	2.5207e-08	-0.284754	0.0491942	0.0001242	3.89552e-09	1.23445e-05	Low_grade_cartilage
ENSG00000108839	chr17_7002305_T_C_rs13396	6255	6256	0.60076	173	210	3.12387e-08	-0.283254	0.0492912	0.0001242	3.89552e-09	1.23445e-05	Low_grade_cartilage
ENSG00000108839	chr17_7002324_T_C_rs15966	6274	6275	0.60076	173	210	3.12387e-08	-0.283254	0.0492912	0.0001242	3.89552e-09	1.23445e-05	Low_grade_cartilage
ENSG00000108839	chr17_7002766_C_CT_rs11571338;rs397750017	6716	6717	0.60076	173	210	3.12387e-08	-0.283254	0.0492912	0.0001242	3.89552e-09	1.23445e-05	Low_grade_cartilage
ENSG00000108839	chr17_7003252_C_G_rs2440129	7202	7203	0.682509	142	167	3.92232e-06	-0.241447	0.0509479	0.0001242	3.89552e-09	1.23445e-05	Low_grade_cartilage
ENSG00000108839	chr17_7003625_A_G_rs2920420	7575	7576	0.682509	142	167	3.92232e-06	-0.241447	0.0509479	0.0001242	3.89552e-09	1.23445e-05	Low_grade_cartilage
ENSG00000108839	chr17_7003751_A_G_rs2920421	7701	7702	0.686312	140	165	1.9646e-06	-0.248528	0.0508008	0.0001242	3.89552e-09	1.23445e-05	Low_grade_cartilage
ENSG00000108839	chr17_7004110_AAATTTT_A_rs72332584;rs71383446	8060	8061	0.313688	137	165	3.18052e-05	0.212631	0.0500161	0.0001242	3.89552e-09	1.23445e-05	Low_grade_cartilage
ENSG00000108839	chr17_7007669_G_C_rs434844	11619	11620	0.623574	162	198	1.69401e-06	-0.239047	0.0485417	0.0001242	3.89552e-09	1.23445e-05	Low_grade_cartilage
ENSG00000108839	chr17_7009249_C_G_rs2246200	13199	13200	0.621673	163	199	1.59912e-06	-0.23984	0.0485789	0.0001242	3.89552e-09	1.23445e-05	Low_grade_cartilage
ENSG00000108839	chr17_7011729_A_G_rs11571355	15679	15680	0.442966	181	233	3.40864e-06	-0.220217	0.0461626	0.0001242	3.89552e-09	1.23445e-05	Low_grade_cartilage
ENSG00000108839	chr17_7012082_C_G_rs2271316	16032	16033	0.619772	163	200	1.98724e-06	-0.237098	0.0484891	0.0001242	3.89552e-09	1.23445e-05	Low_grade_cartilage
ENSG00000288748	chr17_7045399_TA_T_rs60218911	-791084	-791083	0.336502	152	177	0.000162387	0.238415	0.0620907	0.000190709	1.91404e-05	0.0236453	Low_grade_cartilage
ENSG00000288748	chr17_7046937_T_C_rs11078664	-789546	-789545	0.653992	156	182	0.000186976	-0.234896	0.061772	0.000190709	1.91404e-05	0.0236453	Low_grade_cartilage
ENSG00000288748	chr17_7049445_T_C_rs1662680	-787038	-787037	0.325095	147	171	1.91404e-05	0.274475	0.0627609	0.000190709	1.91404e-05	0.0236453	Low_grade_cartilage
ENSG00000288748	chr17_7050463_T_G_rs9900033	-786020	-786019	0.330798	148	174	2.20736e-05	0.267892	0.0617358	0.000190709	1.91404e-05	0.0236453	Low_grade_cartilage
ENSG00000065325	chr17_9377988_A_G_rs78272784	-447937	-447936	0.13308	66	70	1.18327e-05	-0.268216	0.0597808	9.90493e-05	4.6573e-07	0.000951098	Low_grade_cartilage
ENSG00000065325	chr17_9849028_AATAC_A_rs3073892;rs397838547	23103	23104	0.315589	131	166	2.32318e-05	-0.164217	0.037951	9.90493e-05	4.6573e-07	0.000951098	Low_grade_cartilage
ENSG00000065325	chr17_9850053_T_C_rs12150554	24128	24129	0.21673	98	114	2.51794e-06	-0.211769	0.0437751	9.90493e-05	4.6573e-07	0.000951098	Low_grade_cartilage
ENSG00000065325	chr17_9851647_C_T_rs4791890	25722	25723	0.315589	132	166	3.14941e-05	-0.162717	0.0382536	9.90493e-05	4.6573e-07	0.000951098	Low_grade_cartilage
ENSG00000065325	chr17_9852054_T_G_rs4791891	26129	26130	0.313688	131	165	2.94364e-05	-0.162825	0.0381321	9.90493e-05	4.6573e-07	0.000951098	Low_grade_cartilage
ENSG00000065325	chr17_9852633_T_C_rs8078339	26708	26709	0.315589	132	166	3.14941e-05	-0.162717	0.0382536	9.90493e-05	4.6573e-07	0.000951098	Low_grade_cartilage
ENSG00000065325	chr17_9852685_G_T_rs8072937	26760	26761	0.315589	132	166	3.14941e-05	-0.162717	0.0382536	9.90493e-05	4.6573e-07	0.000951098	Low_grade_cartilage
ENSG00000065325	chr17_9855033_TTTAA_T_rs145375518;rs76939276	29108	29109	0.21673	99	114	3.21087e-06	-0.212473	0.0444152	9.90493e-05	4.6573e-07	0.000951098	Low_grade_cartilage
ENSG00000065325	chr17_9855512_A_G_rs62066034	29587	29588	0.218631	100	115	3.97301e-06	-0.210326	0.0444081	9.90493e-05	4.6573e-07	0.000951098	Low_grade_cartilage
ENSG00000065325	chr17_9856173_A_C_rs4791893	30248	30249	0.317491	133	167	4.63911e-05	-0.159873	0.0384427	9.90493e-05	4.6573e-07	0.000951098	Low_grade_cartilage
ENSG00000065325	chr17_9856423_C_T_rs4791894	30498	30499	0.319392	134	168	4.43954e-05	-0.160061	0.0383875	9.90493e-05	4.6573e-07	0.000951098	Low_grade_cartilage
ENSG00000065325	chr17_9856452_T_A_rs4791895	30527	30528	0.319392	134	168	4.43954e-05	-0.160061	0.0383875	9.90493e-05	4.6573e-07	0.000951098	Low_grade_cartilage
ENSG00000065325	chr17_9857772_A_AG_rs11375352	31847	31848	0.321293	135	169	5.08067e-05	-0.158912	0.0384193	9.90493e-05	4.6573e-07	0.000951098	Low_grade_cartilage
ENSG00000065325	chr17_9859137_G_A_rs62066044	33212	33213	0.218631	100	115	3.24579e-06	-0.211484	0.0442308	9.90493e-05	4.6573e-07	0.000951098	Low_grade_cartilage
ENSG00000065325	chr17_9859142_T_C_rs9897103	33217	33218	0.321293	135	169	5.08067e-05	-0.158912	0.0384193	9.90493e-05	4.6573e-07	0.000951098	Low_grade_cartilage
ENSG00000065325	chr17_9860284_G_T_rs2272035	34359	34360	0.319392	134	168	4.43954e-05	-0.160061	0.0383875	9.90493e-05	4.6573e-07	0.000951098	Low_grade_cartilage
ENSG00000065325	chr17_9860559_A_C_rs12150476	34634	34635	0.218631	100	115	3.24579e-06	-0.211484	0.0442308	9.90493e-05	4.6573e-07	0.000951098	Low_grade_cartilage
ENSG00000065325	chr17_9860722_G_T_rs12150149	34797	34798	0.218631	100	115	3.24579e-06	-0.211484	0.0442308	9.90493e-05	4.6573e-07	0.000951098	Low_grade_cartilage
ENSG00000065325	chr17_9860927_C_A_rs12150167	35002	35003	0.218631	100	115	3.24579e-06	-0.211484	0.0442308	9.90493e-05	4.6573e-07	0.000951098	Low_grade_cartilage
ENSG00000065325	chr17_9861214_A_G_rs2001486	35289	35290	0.321293	135	169	5.08067e-05	-0.158912	0.0384193	9.90493e-05	4.6573e-07	0.000951098	Low_grade_cartilage
ENSG00000065325	chr17_9861230_C_T_rs12150176	35305	35306	0.218631	100	115	3.24579e-06	-0.211484	0.0442308	9.90493e-05	4.6573e-07	0.000951098	Low_grade_cartilage
ENSG00000065325	chr17_9861440_C_T_rs12150182	35515	35516	0.218631	100	115	3.24579e-06	-0.211484	0.0442308	9.90493e-05	4.6573e-07	0.000951098	Low_grade_cartilage
ENSG00000065325	chr17_9861461_G_A_rs2280492	35536	35537	0.319392	134	168	4.43952e-05	-0.160061	0.0383875	9.90493e-05	4.6573e-07	0.000951098	Low_grade_cartilage
ENSG00000065325	chr17_9861501_A_G_rs1521459	35576	35577	0.319392	134	168	4.43954e-05	-0.160061	0.0383875	9.90493e-05	4.6573e-07	0.000951098	Low_grade_cartilage
ENSG00000065325	chr17_9861634_T_C_rs1521460	35709	35710	0.319392	134	168	4.43954e-05	-0.160061	0.0383875	9.90493e-05	4.6573e-07	0.000951098	Low_grade_cartilage
ENSG00000065325	chr17_9861681_A_G_rs17810219	35756	35757	0.218631	100	115	3.24579e-06	-0.211484	0.0442308	9.90493e-05	4.6573e-07	0.000951098	Low_grade_cartilage
ENSG00000065325	chr17_9861696_AT_A_rs376279106	35771	35772	0.218631	100	115	3.24579e-06	-0.211484	0.0442308	9.90493e-05	4.6573e-07	0.000951098	Low_grade_cartilage
ENSG00000065325	chr17_9861706_T_C_rs62066045	35781	35782	0.218631	100	115	3.24579e-06	-0.211484	0.0442308	9.90493e-05	4.6573e-07	0.000951098	Low_grade_cartilage
ENSG00000065325	chr17_9862197_G_C_rs12150273	36272	36273	0.237643	107	125	2.59357e-06	-0.207077	0.0428631	9.90493e-05	4.6573e-07	0.000951098	Low_grade_cartilage
ENSG00000065325	chr17_9863131_C_CA_rs139583327	37206	37207	0.290874	124	153	5.95349e-06	-0.185538	0.0399446	9.90493e-05	4.6573e-07	0.000951098	Low_grade_cartilage
ENSG00000065325	chr17_9863167_G_A_rs12150379	37242	37243	0.290874	124	153	5.95349e-06	-0.185538	0.0399446	9.90493e-05	4.6573e-07	0.000951098	Low_grade_cartilage
ENSG00000065325	chr17_9863316_G_A_rs1525058	37391	37392	0.387833	152	204	2.01155e-05	-0.157165	0.0360345	9.90493e-05	4.6573e-07	0.000951098	Low_grade_cartilage
ENSG00000065325	chr17_9863436_A_G_rs12150046	37511	37512	0.290874	124	153	5.95349e-06	-0.185538	0.0399446	9.90493e-05	4.6573e-07	0.000951098	Low_grade_cartilage
ENSG00000065325	chr17_9863864_A_G_rs62066046	37939	37940	0.290874	124	153	5.95349e-06	-0.185538	0.0399446	9.90493e-05	4.6573e-07	0.000951098	Low_grade_cartilage
ENSG00000065325	chr17_9863926_T_C_rs7207058	38001	38002	0.387833	152	204	2.01154e-05	-0.157165	0.0360345	9.90493e-05	4.6573e-07	0.000951098	Low_grade_cartilage
ENSG00000065325	chr17_9863958_T_C_rs7207205	38033	38034	0.387833	152	204	2.01155e-05	-0.157165	0.0360345	9.90493e-05	4.6573e-07	0.000951098	Low_grade_cartilage
ENSG00000065325	chr17_9863968_T_C_rs7207209	38043	38044	0.387833	152	204	2.01155e-05	-0.157165	0.0360345	9.90493e-05	4.6573e-07	0.000951098	Low_grade_cartilage
ENSG00000065325	chr17_9864944_T_C_rs79593970	39019	39020	0.288973	123	152	5.0922e-06	-0.18676	0.0399032	9.90493e-05	4.6573e-07	0.000951098	Low_grade_cartilage
ENSG00000065325	chr17_9865624_A_G_rs756224	39699	39700	0.385932	151	203	1.78329e-05	-0.157974	0.0359838	9.90493e-05	4.6573e-07	0.000951098	Low_grade_cartilage
ENSG00000065325	chr17_9866318_G_A_rs4791898	40393	40394	0.385932	151	203	1.78329e-05	-0.157974	0.0359838	9.90493e-05	4.6573e-07	0.000951098	Low_grade_cartilage
ENSG00000065325	chr17_9868694_T_A_rs62066047	42769	42770	0.288973	123	152	5.0922e-06	-0.18676	0.0399032	9.90493e-05	4.6573e-07	0.000951098	Low_grade_cartilage
ENSG00000065325	chr17_9868944_A_G_rs17743050	43019	43020	0.288973	123	152	5.0922e-06	-0.18676	0.0399032	9.90493e-05	4.6573e-07	0.000951098	Low_grade_cartilage
ENSG00000065325	chr17_9869726_C_A_rs9674995	43801	43802	0.288973	123	152	5.0922e-06	-0.18676	0.0399032	9.90493e-05	4.6573e-07	0.000951098	Low_grade_cartilage
ENSG00000065325	chr17_9870740_T_G_rs17810279	44815	44816	0.288973	123	152	5.0922e-06	-0.18676	0.0399032	9.90493e-05	4.6573e-07	0.000951098	Low_grade_cartilage
ENSG00000065325	chr17_9872102_G_C_rs7216359	46177	46178	0.288973	123	152	5.0922e-06	-0.18676	0.0399032	9.90493e-05	4.6573e-07	0.000951098	Low_grade_cartilage
ENSG00000065325	chr17_9872840_A_C_rs55954208	46915	46916	0.288973	123	152	5.0922e-06	-0.18676	0.0399032	9.90493e-05	4.6573e-07	0.000951098	Low_grade_cartilage
ENSG00000065325	chr17_9873402_T_C_rs73257187	47477	47478	0.288973	123	152	5.0922e-06	-0.18676	0.0399032	9.90493e-05	4.6573e-07	0.000951098	Low_grade_cartilage
ENSG00000065325	chr17_9873522_C_T_rs79871388	47597	47598	0.288973	123	152	5.0922e-06	-0.18676	0.0399032	9.90493e-05	4.6573e-07	0.000951098	Low_grade_cartilage
ENSG00000065325	chr17_9873653_T_C_rs79705409	47728	47729	0.288973	123	152	5.0922e-06	-0.18676	0.0399032	9.90493e-05	4.6573e-07	0.000951098	Low_grade_cartilage
ENSG00000065325	chr17_9874276_G_A_rs55673552	48351	48352	0.288973	123	152	5.0922e-06	-0.18676	0.0399032	9.90493e-05	4.6573e-07	0.000951098	Low_grade_cartilage
ENSG00000065325	chr17_9874279_G_T_rs56346556	48354	48355	0.288973	123	152	5.0922e-06	-0.18676	0.0399032	9.90493e-05	4.6573e-07	0.000951098	Low_grade_cartilage
ENSG00000065325	chr17_9874524_T_G_rs9674498	48599	48600	0.288973	123	152	5.0922e-06	-0.18676	0.0399032	9.90493e-05	4.6573e-07	0.000951098	Low_grade_cartilage
ENSG00000065325	chr17_9877043_C_G_rs62066051	51118	51119	0.288973	123	152	5.0922e-06	-0.18676	0.0399032	9.90493e-05	4.6573e-07	0.000951098	Low_grade_cartilage
ENSG00000065325	chr17_9877070_A_G_rs78761021	51145	51146	0.296578	127	156	2.20705e-05	-0.174137	0.0401296	9.90493e-05	4.6573e-07	0.000951098	Low_grade_cartilage
ENSG00000065325	chr17_9877764_G_C_rs7219741	51839	51840	0.410646	162	216	1.52425e-05	-0.160208	0.0361866	9.90493e-05	4.6573e-07	0.000951098	Low_grade_cartilage
ENSG00000065325	chr17_9877808_C_T_rs62066052	51883	51884	0.298479	126	157	6.02604e-06	-0.181899	0.0391844	9.90493e-05	4.6573e-07	0.000951098	Low_grade_cartilage
ENSG00000065325	chr17_9878637_A_G_rs4791901	52712	52713	0.412548	162	217	1.7988e-05	-0.158805	0.0361901	9.90493e-05	4.6573e-07	0.000951098	Low_grade_cartilage
ENSG00000065325	chr17_9878711_G_A_rs62066054	52786	52787	0.298479	125	157	7.50702e-06	-0.180149	0.0392317	9.90493e-05	4.6573e-07	0.000951098	Low_grade_cartilage
ENSG00000065325	chr17_9879059_C_T_rs74449008	53134	53135	0.298479	125	157	7.50702e-06	-0.180149	0.0392317	9.90493e-05	4.6573e-07	0.000951098	Low_grade_cartilage
ENSG00000065325	chr17_9879547_G_A_rs62066056	53622	53623	0.298479	125	157	7.50702e-06	-0.180149	0.0392317	9.90493e-05	4.6573e-07	0.000951098	Low_grade_cartilage
ENSG00000065325	chr17_9880249_G_C_rs4791903	54324	54325	0.412548	162	217	1.7988e-05	-0.158805	0.0361901	9.90493e-05	4.6573e-07	0.000951098	Low_grade_cartilage
ENSG00000065325	chr17_9880538_A_G_rs2277690	54613	54614	0.412548	162	217	1.7988e-05	-0.158805	0.0361901	9.90493e-05	4.6573e-07	0.000951098	Low_grade_cartilage
ENSG00000065325	chr17_9880730_A_G_rs62066057	54805	54806	0.298479	125	157	7.50702e-06	-0.180149	0.0392317	9.90493e-05	4.6573e-07	0.000951098	Low_grade_cartilage
ENSG00000065325	chr17_9881211_A_G_rs62066058	55286	55287	0.298479	125	157	7.50702e-06	-0.180149	0.0392317	9.90493e-05	4.6573e-07	0.000951098	Low_grade_cartilage
ENSG00000065325	chr17_9881672_T_G_rs62066059	55747	55748	0.298479	125	157	7.50702e-06	-0.180149	0.0392317	9.90493e-05	4.6573e-07	0.000951098	Low_grade_cartilage
ENSG00000065325	chr17_9881870_G_C_rs7222481	55945	55946	0.298479	125	157	7.50702e-06	-0.180149	0.0392317	9.90493e-05	4.6573e-07	0.000951098	Low_grade_cartilage
ENSG00000065325	chr17_9881966_G_C_rs7222664	56041	56042	0.298479	125	157	7.50702e-06	-0.180149	0.0392317	9.90493e-05	4.6573e-07	0.000951098	Low_grade_cartilage
ENSG00000065325	chr17_9882029_C_G_rs7223866	56104	56105	0.298479	125	157	7.50702e-06	-0.180149	0.0392317	9.90493e-05	4.6573e-07	0.000951098	Low_grade_cartilage
ENSG00000065325	chr17_9882110_G_A_rs62067560	56185	56186	0.298479	125	157	7.50702e-06	-0.180149	0.0392317	9.90493e-05	4.6573e-07	0.000951098	Low_grade_cartilage
ENSG00000065325	chr17_9882277_G_A_rs17743140	56352	56353	0.298479	125	157	7.50702e-06	-0.180149	0.0392317	9.90493e-05	4.6573e-07	0.000951098	Low_grade_cartilage
ENSG00000065325	chr17_9882595_C_T_rs62067561	56670	56671	0.298479	125	157	7.50702e-06	-0.180149	0.0392317	9.90493e-05	4.6573e-07	0.000951098	Low_grade_cartilage
ENSG00000065325	chr17_9882629_T_A_rs62067562	56704	56705	0.298479	125	157	7.50702e-06	-0.180149	0.0392317	9.90493e-05	4.6573e-07	0.000951098	Low_grade_cartilage
ENSG00000065325	chr17_9883203_C_T_rs62067563	57278	57279	0.298479	125	157	7.50702e-06	-0.180149	0.0392317	9.90493e-05	4.6573e-07	0.000951098	Low_grade_cartilage
ENSG00000065325	chr17_9883390_CAT_C_rs140465425	57465	57466	0.298479	125	157	7.50702e-06	-0.180149	0.0392317	9.90493e-05	4.6573e-07	0.000951098	Low_grade_cartilage
ENSG00000065325	chr17_9883466_T_C_rs57690042	57541	57542	0.298479	125	157	7.50702e-06	-0.180149	0.0392317	9.90493e-05	4.6573e-07	0.000951098	Low_grade_cartilage
ENSG00000065325	chr17_9884528_A_G_rs17810376	58603	58604	0.298479	125	157	7.50702e-06	-0.180149	0.0392317	9.90493e-05	4.6573e-07	0.000951098	Low_grade_cartilage
ENSG00000065325	chr17_9884641_G_A_rs7219033	58716	58717	0.298479	125	157	7.50702e-06	-0.180149	0.0392317	9.90493e-05	4.6573e-07	0.000951098	Low_grade_cartilage
ENSG00000065325	chr17_9884864_G_A_rs905022	58939	58940	0.412548	162	217	1.7988e-05	-0.158805	0.0361901	9.90493e-05	4.6573e-07	0.000951098	Low_grade_cartilage
ENSG00000065325	chr17_9884881_G_A_rs79352577	58956	58957	0.298479	125	157	7.50702e-06	-0.180149	0.0392317	9.90493e-05	4.6573e-07	0.000951098	Low_grade_cartilage
ENSG00000065325	chr17_9884962_C_T_rs17810412	59037	59038	0.298479	125	157	7.50702e-06	-0.180149	0.0392317	9.90493e-05	4.6573e-07	0.000951098	Low_grade_cartilage
ENSG00000065325	chr17_9885043_A_C_rs74701139	59118	59119	0.298479	125	157	7.50702e-06	-0.180149	0.0392317	9.90493e-05	4.6573e-07	0.000951098	Low_grade_cartilage
ENSG00000065325	chr17_9885429_G_A_rs8077037	59504	59505	0.298479	125	157	7.50702e-06	-0.180149	0.0392317	9.90493e-05	4.6573e-07	0.000951098	Low_grade_cartilage
ENSG00000065325	chr17_9885452_G_A_rs8077150	59527	59528	0.298479	125	157	7.50702e-06	-0.180149	0.0392317	9.90493e-05	4.6573e-07	0.000951098	Low_grade_cartilage
ENSG00000065325	chr17_9885740_TAAA_T_rs55859601;rs796627907	59815	59816	0.298479	125	157	7.50702e-06	-0.180149	0.0392317	9.90493e-05	4.6573e-07	0.000951098	Low_grade_cartilage
ENSG00000065325	chr17_9886035_C_T_rs1402657	60110	60111	0.412548	162	217	1.7988e-05	-0.158805	0.0361901	9.90493e-05	4.6573e-07	0.000951098	Low_grade_cartilage
ENSG00000065325	chr17_9886149_A_G_rs17810453	60224	60225	0.298479	125	157	7.50702e-06	-0.180149	0.0392317	9.90493e-05	4.6573e-07	0.000951098	Low_grade_cartilage
ENSG00000065325	chr17_9887309_C_T_rs12150503	61384	61385	0.30038	126	158	5.00051e-06	-0.183423	0.0391558	9.90493e-05	4.6573e-07	0.000951098	Low_grade_cartilage
ENSG00000065325	chr17_9888058_T_C_rs17676067	62133	62134	0.30038	126	158	5.00051e-06	-0.183423	0.0391558	9.90493e-05	4.6573e-07	0.000951098	Low_grade_cartilage
ENSG00000065325	chr17_9888232_A_G_rs17676097	62307	62308	0.30038	126	158	5.00051e-06	-0.183423	0.0391558	9.90493e-05	4.6573e-07	0.000951098	Low_grade_cartilage
ENSG00000065325	chr17_9888463_T_A_rs77902029	62538	62539	0.30038	126	158	5.00051e-06	-0.183423	0.0391558	9.90493e-05	4.6573e-07	0.000951098	Low_grade_cartilage
ENSG00000065325	chr17_9888798_A_G_rs7213983	62873	62874	0.30038	126	158	5.00051e-06	-0.183423	0.0391558	9.90493e-05	4.6573e-07	0.000951098	Low_grade_cartilage
ENSG00000065325	chr17_9889451_G_A_rs17681684	63526	63527	0.30038	126	158	5.00051e-06	-0.183423	0.0391558	9.90493e-05	4.6573e-07	0.000951098	Low_grade_cartilage
ENSG00000065325	chr17_9889555_T_C_rs17681708	63630	63631	0.30038	126	158	5.00051e-06	-0.183423	0.0391558	9.90493e-05	4.6573e-07	0.000951098	Low_grade_cartilage
ENSG00000065325	chr17_9889923_C_T_rs17681738	63998	63999	0.304183	127	160	5.45004e-06	-0.181994	0.039013	9.90493e-05	4.6573e-07	0.000951098	Low_grade_cartilage
ENSG00000065325	chr17_9890100_A_T_rs55789050	64175	64176	0.302281	126	159	5.1117e-06	-0.182184	0.0389327	9.90493e-05	4.6573e-07	0.000951098	Low_grade_cartilage
ENSG00000065325	chr17_9890439_G_A_rs55973554	64514	64515	0.302281	126	159	5.1117e-06	-0.182184	0.0389327	9.90493e-05	4.6573e-07	0.000951098	Low_grade_cartilage
ENSG00000065325	chr17_9890494_C_T_rs55660558	64569	64570	0.292776	124	154	2.19803e-06	-0.192417	0.0395302	9.90493e-05	4.6573e-07	0.000951098	Low_grade_cartilage
ENSG00000065325	chr17_9890522_G_A_rs17743980	64597	64598	0.292776	124	154	2.19803e-06	-0.192417	0.0395302	9.90493e-05	4.6573e-07	0.000951098	Low_grade_cartilage
ENSG00000065325	chr17_9890784_G_C_rs62064479	64859	64860	0.292776	124	154	2.19803e-06	-0.192417	0.0395302	9.90493e-05	4.6573e-07	0.000951098	Low_grade_cartilage
ENSG00000065325	chr17_9890934_G_A_rs62064480	65009	65010	0.292776	124	154	2.19803e-06	-0.192417	0.0395302	9.90493e-05	4.6573e-07	0.000951098	Low_grade_cartilage
ENSG00000065325	chr17_9891055_TG_T_rs143571701	65130	65131	0.292776	124	154	2.19803e-06	-0.192417	0.0395302	9.90493e-05	4.6573e-07	0.000951098	Low_grade_cartilage
ENSG00000065325	chr17_9891098_C_T_rs17681788	65173	65174	0.292776	124	154	2.19803e-06	-0.192417	0.0395302	9.90493e-05	4.6573e-07	0.000951098	Low_grade_cartilage
ENSG00000065325	chr17_9891171_G_A_rs79379978	65246	65247	0.292776	124	154	2.19803e-06	-0.192417	0.0395302	9.90493e-05	4.6573e-07	0.000951098	Low_grade_cartilage
ENSG00000065325	chr17_9891223_C_T_rs17681812	65298	65299	0.292776	124	154	2.19803e-06	-0.192417	0.0395302	9.90493e-05	4.6573e-07	0.000951098	Low_grade_cartilage
ENSG00000065325	chr17_9891506_G_A_rs55872800	65581	65582	0.292776	124	154	2.19803e-06	-0.192417	0.0395302	9.90493e-05	4.6573e-07	0.000951098	Low_grade_cartilage
ENSG00000065325	chr17_9891679_A_G_rs17744048	65754	65755	0.292776	124	154	2.19803e-06	-0.192417	0.0395302	9.90493e-05	4.6573e-07	0.000951098	Low_grade_cartilage
ENSG00000065325	chr17_9892135_C_T_rs4791906	66210	66211	0.359316	146	189	4.6573e-07	-0.195994	0.0376883	9.90493e-05	4.6573e-07	0.000951098	Low_grade_cartilage
ENSG00000065325	chr17_9892218_C_T_rs75458334	66293	66294	0.292776	124	154	2.19803e-06	-0.192417	0.0395302	9.90493e-05	4.6573e-07	0.000951098	Low_grade_cartilage
ENSG00000065325	chr17_9892418_C_G_rs17744107	66493	66494	0.292776	124	154	2.19803e-06	-0.192417	0.0395302	9.90493e-05	4.6573e-07	0.000951098	Low_grade_cartilage
ENSG00000065325	chr17_9892454_T_A_rs79348078	66529	66530	0.292776	124	154	2.19803e-06	-0.192417	0.0395302	9.90493e-05	4.6573e-07	0.000951098	Low_grade_cartilage
ENSG00000065325	chr17_9893144_A_G_rs56311254	67219	67220	0.292776	124	154	2.19803e-06	-0.192417	0.0395302	9.90493e-05	4.6573e-07	0.000951098	Low_grade_cartilage
ENSG00000065325	chr17_9893220_G_A_rs55811931	67295	67296	0.292776	124	154	2.19803e-06	-0.192417	0.0395302	9.90493e-05	4.6573e-07	0.000951098	Low_grade_cartilage
ENSG00000065325	chr17_9893282_G_A_rs55740146	67357	67358	0.292776	124	154	2.19803e-06	-0.192417	0.0395302	9.90493e-05	4.6573e-07	0.000951098	Low_grade_cartilage
ENSG00000065325	chr17_9893393_C_T_rs55735457	67468	67469	0.292776	124	154	2.19803e-06	-0.192417	0.0395302	9.90493e-05	4.6573e-07	0.000951098	Low_grade_cartilage
ENSG00000065325	chr17_9893545_C_T_rs62064483	67620	67621	0.292776	124	154	2.19803e-06	-0.192417	0.0395302	9.90493e-05	4.6573e-07	0.000951098	Low_grade_cartilage
ENSG00000065325	chr17_9893668_G_A_rs7220089	67743	67744	0.292776	124	154	2.19803e-06	-0.192417	0.0395302	9.90493e-05	4.6573e-07	0.000951098	Low_grade_cartilage
ENSG00000065325	chr17_9893892_C_T_rs7221637	67967	67968	0.292776	124	154	2.19803e-06	-0.192417	0.0395302	9.90493e-05	4.6573e-07	0.000951098	Low_grade_cartilage
ENSG00000065325	chr17_9894677_G_A_rs874306	68752	68753	0.292776	124	154	2.19803e-06	-0.192417	0.0395302	9.90493e-05	4.6573e-07	0.000951098	Low_grade_cartilage
ENSG00000065325	chr17_9894757_G_C_rs874307	68832	68833	0.292776	124	154	2.19803e-06	-0.192417	0.0395302	9.90493e-05	4.6573e-07	0.000951098	Low_grade_cartilage
ENSG00000065325	chr17_9895095_C_T_rs56086072	69170	69171	0.292776	124	154	2.19803e-06	-0.192417	0.0395302	9.90493e-05	4.6573e-07	0.000951098	Low_grade_cartilage
ENSG00000065325	chr17_9895278_T_G_rs874175	69353	69354	0.292776	124	154	2.19803e-06	-0.192417	0.0395302	9.90493e-05	4.6573e-07	0.000951098	Low_grade_cartilage
ENSG00000065325	chr17_9895302_A_G_rs874174	69377	69378	0.292776	124	154	2.19803e-06	-0.192417	0.0395302	9.90493e-05	4.6573e-07	0.000951098	Low_grade_cartilage
ENSG00000065325	chr17_9895810_G_A_rs731540	69885	69886	0.292776	124	154	2.19803e-06	-0.192417	0.0395302	9.90493e-05	4.6573e-07	0.000951098	Low_grade_cartilage
ENSG00000065325	chr17_9895845_A_C_rs731541	69920	69921	0.292776	124	154	2.19803e-06	-0.192417	0.0395302	9.90493e-05	4.6573e-07	0.000951098	Low_grade_cartilage
ENSG00000065325	chr17_9897157_G_A_rs77845977	71232	71233	0.241445	107	127	2.845e-06	-0.203852	0.042375	9.90493e-05	4.6573e-07	0.000951098	Low_grade_cartilage
ENSG00000065325	chr17_9897209_T_C_rs76066230	71284	71285	0.231939	102	122	7.40198e-06	-0.194926	0.0424198	9.90493e-05	4.6573e-07	0.000951098	Low_grade_cartilage
ENSG00000065325	chr17_9897212_C_T_rs74476784	71287	71288	0.230038	101	121	6.3117e-06	-0.197015	0.0425372	9.90493e-05	4.6573e-07	0.000951098	Low_grade_cartilage
ENSG00000065325	chr17_9897381_C_G_rs8076185	71456	71457	0.241445	107	127	2.27324e-06	-0.207	0.0425909	9.90493e-05	4.6573e-07	0.000951098	Low_grade_cartilage
ENSG00000065325	chr17_9897400_G_C_rs62064485	71475	71476	0.239544	106	126	3.89271e-06	-0.2028	0.0427777	9.90493e-05	4.6573e-07	0.000951098	Low_grade_cartilage
ENSG00000065325	chr17_9897418_C_G_rs62064486	71493	71494	0.239544	106	126	3.89271e-06	-0.2028	0.0427777	9.90493e-05	4.6573e-07	0.000951098	Low_grade_cartilage
ENSG00000065325	chr17_9897419_C_A_rs62064487	71494	71495	0.239544	106	126	3.89271e-06	-0.2028	0.0427777	9.90493e-05	4.6573e-07	0.000951098	Low_grade_cartilage
ENSG00000065325	chr17_9897420_C_A_rs75641477	71495	71496	0.239544	106	126	3.89271e-06	-0.2028	0.0427777	9.90493e-05	4.6573e-07	0.000951098	Low_grade_cartilage
ENSG00000065325	chr17_9897422_TCG_T_rs199715983	71497	71498	0.239544	106	126	3.89271e-06	-0.2028	0.0427777	9.90493e-05	4.6573e-07	0.000951098	Low_grade_cartilage
ENSG00000065325	chr17_9897426_C_A_rs62064488	71501	71502	0.239544	106	126	3.89271e-06	-0.2028	0.0427777	9.90493e-05	4.6573e-07	0.000951098	Low_grade_cartilage
ENSG00000065325	chr17_9897427_AGGG_A_rs74420471	71502	71503	0.239544	106	126	3.89271e-06	-0.2028	0.0427777	9.90493e-05	4.6573e-07	0.000951098	Low_grade_cartilage
ENSG00000065325	chr17_9897662_A_T_rs17682036	71737	71738	0.243346	108	128	3.13007e-06	-0.203538	0.0424972	9.90493e-05	4.6573e-07	0.000951098	Low_grade_cartilage
ENSG00000065325	chr17_9898034_A_G_rs17744264	72109	72110	0.247148	110	130	2.98477e-06	-0.202423	0.0421713	9.90493e-05	4.6573e-07	0.000951098	Low_grade_cartilage
ENSG00000065325	chr17_9898053_A_G_rs16958933	72128	72129	0.247148	110	130	2.98477e-06	-0.202423	0.0421713	9.90493e-05	4.6573e-07	0.000951098	Low_grade_cartilage
ENSG00000065325	chr17_9898215_G_C_rs76286617	72290	72291	0.247148	110	130	2.98477e-06	-0.202423	0.0421713	9.90493e-05	4.6573e-07	0.000951098	Low_grade_cartilage
ENSG00000065325	chr17_9898318_A_G_rs62064489	72393	72394	0.247148	110	130	2.98477e-06	-0.202423	0.0421713	9.90493e-05	4.6573e-07	0.000951098	Low_grade_cartilage
ENSG00000065325	chr17_9898413_C_G_rs12939333	72488	72489	0.431559	169	227	5.5763e-05	-0.151346	0.0367962	9.90493e-05	4.6573e-07	0.000951098	Low_grade_cartilage
ENSG00000065325	chr17_9898511_T_C_rs75438860	72586	72587	0.247148	110	130	2.98477e-06	-0.202423	0.0421713	9.90493e-05	4.6573e-07	0.000951098	Low_grade_cartilage
ENSG00000065325	chr17_9899267_G_A_rs17682132	73342	73343	0.245247	110	129	3.25319e-06	-0.203547	0.0425752	9.90493e-05	4.6573e-07	0.000951098	Low_grade_cartilage
ENSG00000065325	chr17_9899614_T_C_rs17682156	73689	73690	0.250951	112	132	2.99493e-06	-0.202769	0.0422501	9.90493e-05	4.6573e-07	0.000951098	Low_grade_cartilage
ENSG00000065325	chr17_9899666_C_A_rs8081471	73741	73742	0.431559	170	227	7.15821e-05	-0.15023	0.0370892	9.90493e-05	4.6573e-07	0.000951098	Low_grade_cartilage
ENSG00000065325	chr17_9899744_A_G_rs62064490	73819	73820	0.249049	111	131	2.8642e-06	-0.202539	0.0421152	9.90493e-05	4.6573e-07	0.000951098	Low_grade_cartilage
ENSG00000065325	chr17_9900247_G_A_rs62064491	74322	74323	0.252852	112	133	2.54054e-06	-0.200574	0.0414778	9.90493e-05	4.6573e-07	0.000951098	Low_grade_cartilage
ENSG00000065325	chr17_9900396_G_A_rs62064492	74471	74472	0.254753	113	134	3.615e-06	-0.197803	0.0415784	9.90493e-05	4.6573e-07	0.000951098	Low_grade_cartilage
ENSG00000065325	chr17_9900453_G_A_rs62064493	74528	74529	0.254753	113	134	3.615e-06	-0.197803	0.0415784	9.90493e-05	4.6573e-07	0.000951098	Low_grade_cartilage
ENSG00000109047	chr17_9849028_AATAC_A_rs3073892;rs397838547	-52175	-52174	0.315589	131	166	7.11286e-05	-0.237617	0.0586403	0.000110907	5.43876e-21	1.441e-16	Low_grade_cartilage
ENSG00000109047	chr17_9849046_C_G_rs1909894	-52157	-52156	0.484791	188	255	6.41584e-05	-0.230284	0.0564692	0.000110907	5.43876e-21	1.441e-16	Low_grade_cartilage
ENSG00000109047	chr17_9850053_T_C_rs12150554	-51150	-51149	0.21673	98	114	4.10207e-07	-0.348905	0.0667515	0.000110907	5.43876e-21	1.441e-16	Low_grade_cartilage
ENSG00000109047	chr17_9851647_C_T_rs4791890	-49556	-49555	0.315589	132	166	4.169e-05	-0.246448	0.058887	0.000110907	5.43876e-21	1.441e-16	Low_grade_cartilage
ENSG00000109047	chr17_9851867_C_T_rs2315576	-49336	-49335	0.484791	188	255	6.41584e-05	-0.230284	0.0564692	0.000110907	5.43876e-21	1.441e-16	Low_grade_cartilage
ENSG00000109047	chr17_9851925_G_A_rs2315575	-49278	-49277	0.486692	189	256	6.04921e-05	-0.231128	0.0564723	0.000110907	5.43876e-21	1.441e-16	Low_grade_cartilage
ENSG00000109047	chr17_9852054_T_G_rs4791891	-49149	-49148	0.313688	131	165	4.4346e-05	-0.244914	0.058734	0.000110907	5.43876e-21	1.441e-16	Low_grade_cartilage
ENSG00000109047	chr17_9852633_T_C_rs8078339	-48570	-48569	0.315589	132	166	4.169e-05	-0.246448	0.058887	0.000110907	5.43876e-21	1.441e-16	Low_grade_cartilage
ENSG00000109047	chr17_9852685_G_T_rs8072937	-48518	-48517	0.315589	132	166	4.169e-05	-0.246448	0.058887	0.000110907	5.43876e-21	1.441e-16	Low_grade_cartilage
ENSG00000109047	chr17_9852881_T_C_rs8078808	-48322	-48321	0.486692	189	256	6.04921e-05	-0.231128	0.0564723	0.000110907	5.43876e-21	1.441e-16	Low_grade_cartilage
ENSG00000109047	chr17_9855033_TTTAA_T_rs145375518;rs76939276	-46170	-46169	0.21673	99	114	1.4675e-07	-0.366217	0.067338	0.000110907	5.43876e-21	1.441e-16	Low_grade_cartilage
ENSG00000109047	chr17_9855512_A_G_rs62066034	-45691	-45690	0.218631	100	115	1.39152e-07	-0.366443	0.0672462	0.000110907	5.43876e-21	1.441e-16	Low_grade_cartilage
ENSG00000109047	chr17_9856173_A_C_rs4791893	-45030	-45029	0.317491	133	167	5.65127e-05	-0.243117	0.059156	0.000110907	5.43876e-21	1.441e-16	Low_grade_cartilage
ENSG00000109047	chr17_9856423_C_T_rs4791894	-44780	-44779	0.319392	134	168	3.78744e-05	-0.248214	0.0589773	0.000110907	5.43876e-21	1.441e-16	Low_grade_cartilage
ENSG00000109047	chr17_9856452_T_A_rs4791895	-44751	-44750	0.319392	134	168	3.78744e-05	-0.248214	0.0589773	0.000110907	5.43876e-21	1.441e-16	Low_grade_cartilage
ENSG00000109047	chr17_9857109_G_A_rs8075986	-44094	-44093	0.486692	189	256	8.52813e-05	-0.227215	0.0567161	0.000110907	5.43876e-21	1.441e-16	Low_grade_cartilage
ENSG00000109047	chr17_9857772_A_AG_rs11375352	-43431	-43430	0.321293	135	169	3.56049e-05	-0.249094	0.0589744	0.000110907	5.43876e-21	1.441e-16	Low_grade_cartilage
ENSG00000109047	chr17_9859137_G_A_rs62066044	-42066	-42065	0.218631	100	115	8.67841e-08	-0.370893	0.0668948	0.000110907	5.43876e-21	1.441e-16	Low_grade_cartilage
ENSG00000109047	chr17_9859142_T_C_rs9897103	-42061	-42060	0.321293	135	169	3.56049e-05	-0.249094	0.0589744	0.000110907	5.43876e-21	1.441e-16	Low_grade_cartilage
ENSG00000109047	chr17_9860284_G_T_rs2272035	-40919	-40918	0.319392	134	168	3.78744e-05	-0.248214	0.0589773	0.000110907	5.43876e-21	1.441e-16	Low_grade_cartilage
ENSG00000109047	chr17_9860559_A_C_rs12150476	-40644	-40643	0.218631	100	115	8.67841e-08	-0.370893	0.0668948	0.000110907	5.43876e-21	1.441e-16	Low_grade_cartilage
ENSG00000109047	chr17_9860722_G_T_rs12150149	-40481	-40480	0.218631	100	115	8.67841e-08	-0.370893	0.0668948	0.000110907	5.43876e-21	1.441e-16	Low_grade_cartilage
ENSG00000109047	chr17_9860927_C_A_rs12150167	-40276	-40275	0.218631	100	115	8.67841e-08	-0.370893	0.0668948	0.000110907	5.43876e-21	1.441e-16	Low_grade_cartilage
ENSG00000109047	chr17_9861214_A_G_rs2001486	-39989	-39988	0.321293	135	169	3.56049e-05	-0.249094	0.0589744	0.000110907	5.43876e-21	1.441e-16	Low_grade_cartilage
ENSG00000109047	chr17_9861230_C_T_rs12150176	-39973	-39972	0.218631	100	115	8.67841e-08	-0.370893	0.0668948	0.000110907	5.43876e-21	1.441e-16	Low_grade_cartilage
ENSG00000109047	chr17_9861440_C_T_rs12150182	-39763	-39762	0.218631	100	115	8.67841e-08	-0.370893	0.0668948	0.000110907	5.43876e-21	1.441e-16	Low_grade_cartilage
ENSG00000109047	chr17_9861461_G_A_rs2280492	-39742	-39741	0.319392	134	168	3.78744e-05	-0.248214	0.0589773	0.000110907	5.43876e-21	1.441e-16	Low_grade_cartilage
ENSG00000109047	chr17_9861501_A_G_rs1521459	-39702	-39701	0.319392	134	168	3.78744e-05	-0.248214	0.0589773	0.000110907	5.43876e-21	1.441e-16	Low_grade_cartilage
ENSG00000109047	chr17_9861634_T_C_rs1521460	-39569	-39568	0.319392	134	168	3.78744e-05	-0.248214	0.0589773	0.000110907	5.43876e-21	1.441e-16	Low_grade_cartilage
ENSG00000109047	chr17_9861681_A_G_rs17810219	-39522	-39521	0.218631	100	115	8.67841e-08	-0.370893	0.0668948	0.000110907	5.43876e-21	1.441e-16	Low_grade_cartilage
ENSG00000109047	chr17_9861696_AT_A_rs376279106	-39507	-39506	0.218631	100	115	8.67841e-08	-0.370893	0.0668948	0.000110907	5.43876e-21	1.441e-16	Low_grade_cartilage
ENSG00000109047	chr17_9861706_T_C_rs62066045	-39497	-39496	0.218631	100	115	8.67841e-08	-0.370893	0.0668948	0.000110907	5.43876e-21	1.441e-16	Low_grade_cartilage
ENSG00000109047	chr17_9862197_G_C_rs12150273	-39006	-39005	0.237643	107	125	1.8609e-08	-0.37678	0.0644377	0.000110907	5.43876e-21	1.441e-16	Low_grade_cartilage
ENSG00000109047	chr17_9863131_C_CA_rs139583327	-38072	-38071	0.290874	124	153	5.22089e-06	-0.286917	0.0613769	0.000110907	5.43876e-21	1.441e-16	Low_grade_cartilage
ENSG00000109047	chr17_9863167_G_A_rs12150379	-38036	-38035	0.290874	124	153	5.22089e-06	-0.286917	0.0613769	0.000110907	5.43876e-21	1.441e-16	Low_grade_cartilage
ENSG00000109047	chr17_9863356_G_A_rs1525059	-37847	-37846	0.557034	174	233	0.000109415	-0.229063	0.0581019	0.000110907	5.43876e-21	1.441e-16	Low_grade_cartilage
ENSG00000109047	chr17_9863436_A_G_rs12150046	-37767	-37766	0.290874	124	153	5.22089e-06	-0.286917	0.0613769	0.000110907	5.43876e-21	1.441e-16	Low_grade_cartilage
ENSG00000109047	chr17_9863864_A_G_rs62066046	-37339	-37338	0.290874	124	153	5.22089e-06	-0.286917	0.0613769	0.000110907	5.43876e-21	1.441e-16	Low_grade_cartilage
ENSG00000109047	chr17_9864944_T_C_rs79593970	-36259	-36258	0.288973	123	152	5.6244e-06	-0.285882	0.0613769	0.000110907	5.43876e-21	1.441e-16	Low_grade_cartilage
ENSG00000109047	chr17_9868694_T_A_rs62066047	-32509	-32508	0.288973	123	152	5.6244e-06	-0.285882	0.0613769	0.000110907	5.43876e-21	1.441e-16	Low_grade_cartilage
ENSG00000109047	chr17_9868944_A_G_rs17743050	-32259	-32258	0.288973	123	152	5.62442e-06	-0.285882	0.0613769	0.000110907	5.43876e-21	1.441e-16	Low_grade_cartilage
ENSG00000109047	chr17_9869726_C_A_rs9674995	-31477	-31476	0.288973	123	152	5.6244e-06	-0.285882	0.0613769	0.000110907	5.43876e-21	1.441e-16	Low_grade_cartilage
ENSG00000109047	chr17_9870740_T_G_rs17810279	-30463	-30462	0.288973	123	152	5.62442e-06	-0.285882	0.0613769	0.000110907	5.43876e-21	1.441e-16	Low_grade_cartilage
ENSG00000109047	chr17_9872102_G_C_rs7216359	-29101	-29100	0.288973	123	152	5.62442e-06	-0.285882	0.0613769	0.000110907	5.43876e-21	1.441e-16	Low_grade_cartilage
ENSG00000109047	chr17_9872840_A_C_rs55954208	-28363	-28362	0.288973	123	152	5.62442e-06	-0.285882	0.0613769	0.000110907	5.43876e-21	1.441e-16	Low_grade_cartilage
ENSG00000109047	chr17_9873402_T_C_rs73257187	-27801	-27800	0.288973	123	152	5.62442e-06	-0.285882	0.0613769	0.000110907	5.43876e-21	1.441e-16	Low_grade_cartilage
ENSG00000109047	chr17_9873522_C_T_rs79871388	-27681	-27680	0.288973	123	152	5.6244e-06	-0.285882	0.0613769	0.000110907	5.43876e-21	1.441e-16	Low_grade_cartilage
ENSG00000109047	chr17_9873653_T_C_rs79705409	-27550	-27549	0.288973	123	152	5.62442e-06	-0.285882	0.0613769	0.000110907	5.43876e-21	1.441e-16	Low_grade_cartilage
ENSG00000109047	chr17_9874276_G_A_rs55673552	-26927	-26926	0.288973	123	152	5.6244e-06	-0.285882	0.0613769	0.000110907	5.43876e-21	1.441e-16	Low_grade_cartilage
ENSG00000109047	chr17_9874279_G_T_rs56346556	-26924	-26923	0.288973	123	152	5.62442e-06	-0.285882	0.0613769	0.000110907	5.43876e-21	1.441e-16	Low_grade_cartilage
ENSG00000109047	chr17_9874524_T_G_rs9674498	-26679	-26678	0.288973	123	152	5.6244e-06	-0.285882	0.0613769	0.000110907	5.43876e-21	1.441e-16	Low_grade_cartilage
ENSG00000109047	chr17_9877043_C_G_rs62066051	-24160	-24159	0.288973	123	152	5.62442e-06	-0.285882	0.0613769	0.000110907	5.43876e-21	1.441e-16	Low_grade_cartilage
ENSG00000109047	chr17_9877070_A_G_rs78761021	-24133	-24132	0.296578	127	156	2.98181e-05	-0.263613	0.0617807	0.000110907	5.43876e-21	1.441e-16	Low_grade_cartilage
ENSG00000109047	chr17_9877764_G_C_rs7219741	-23439	-23438	0.410646	162	216	4.30496e-05	-0.233482	0.0558945	0.000110907	5.43876e-21	1.441e-16	Low_grade_cartilage
ENSG00000109047	chr17_9877808_C_T_rs62066052	-23395	-23394	0.298479	126	157	4.6955e-06	-0.282749	0.0601767	0.000110907	5.43876e-21	1.441e-16	Low_grade_cartilage
ENSG00000109047	chr17_9878637_A_G_rs4791901	-22566	-22565	0.412548	162	217	6.24237e-05	-0.228555	0.055951	0.000110907	5.43876e-21	1.441e-16	Low_grade_cartilage
ENSG00000109047	chr17_9878711_G_A_rs62066054	-22492	-22491	0.298479	125	157	3.13901e-06	-0.287715	0.0600806	0.000110907	5.43876e-21	1.441e-16	Low_grade_cartilage
ENSG00000109047	chr17_9879059_C_T_rs74449008	-22144	-22143	0.298479	125	157	3.13901e-06	-0.287715	0.0600806	0.000110907	5.43876e-21	1.441e-16	Low_grade_cartilage
ENSG00000109047	chr17_9879547_G_A_rs62066056	-21656	-21655	0.298479	125	157	3.13901e-06	-0.287715	0.0600806	0.000110907	5.43876e-21	1.441e-16	Low_grade_cartilage
ENSG00000109047	chr17_9880249_G_C_rs4791903	-20954	-20953	0.412548	162	217	6.24239e-05	-0.228554	0.055951	0.000110907	5.43876e-21	1.441e-16	Low_grade_cartilage
ENSG00000109047	chr17_9880538_A_G_rs2277690	-20665	-20664	0.412548	162	217	6.24237e-05	-0.228555	0.055951	0.000110907	5.43876e-21	1.441e-16	Low_grade_cartilage
ENSG00000109047	chr17_9880730_A_G_rs62066057	-20473	-20472	0.298479	125	157	3.13901e-06	-0.287715	0.0600806	0.000110907	5.43876e-21	1.441e-16	Low_grade_cartilage
ENSG00000109047	chr17_9881211_A_G_rs62066058	-19992	-19991	0.298479	125	157	3.13901e-06	-0.287715	0.0600806	0.000110907	5.43876e-21	1.441e-16	Low_grade_cartilage
ENSG00000109047	chr17_9881672_T_G_rs62066059	-19531	-19530	0.298479	125	157	3.13901e-06	-0.287715	0.0600806	0.000110907	5.43876e-21	1.441e-16	Low_grade_cartilage
ENSG00000109047	chr17_9881870_G_C_rs7222481	-19333	-19332	0.298479	125	157	3.13901e-06	-0.287715	0.0600806	0.000110907	5.43876e-21	1.441e-16	Low_grade_cartilage
ENSG00000109047	chr17_9881966_G_C_rs7222664	-19237	-19236	0.298479	125	157	3.13901e-06	-0.287715	0.0600806	0.000110907	5.43876e-21	1.441e-16	Low_grade_cartilage
ENSG00000109047	chr17_9882029_C_G_rs7223866	-19174	-19173	0.298479	125	157	3.13901e-06	-0.287715	0.0600806	0.000110907	5.43876e-21	1.441e-16	Low_grade_cartilage
ENSG00000109047	chr17_9882110_G_A_rs62067560	-19093	-19092	0.298479	125	157	3.13901e-06	-0.287715	0.0600806	0.000110907	5.43876e-21	1.441e-16	Low_grade_cartilage
ENSG00000109047	chr17_9882277_G_A_rs17743140	-18926	-18925	0.298479	125	157	3.13901e-06	-0.287715	0.0600806	0.000110907	5.43876e-21	1.441e-16	Low_grade_cartilage
ENSG00000109047	chr17_9882352_G_A_rs4791375	-18851	-18850	0.581749	170	220	2.79206e-05	-0.255908	0.0597523	0.000110907	5.43876e-21	1.441e-16	Low_grade_cartilage
ENSG00000109047	chr17_9882595_C_T_rs62067561	-18608	-18607	0.298479	125	157	3.13901e-06	-0.287715	0.0600806	0.000110907	5.43876e-21	1.441e-16	Low_grade_cartilage
ENSG00000109047	chr17_9882629_T_A_rs62067562	-18574	-18573	0.298479	125	157	3.13901e-06	-0.287715	0.0600806	0.000110907	5.43876e-21	1.441e-16	Low_grade_cartilage
ENSG00000109047	chr17_9883203_C_T_rs62067563	-18000	-17999	0.298479	125	157	3.13901e-06	-0.287715	0.0600806	0.000110907	5.43876e-21	1.441e-16	Low_grade_cartilage
ENSG00000109047	chr17_9883390_CAT_C_rs140465425	-17813	-17812	0.298479	125	157	3.13901e-06	-0.287715	0.0600806	0.000110907	5.43876e-21	1.441e-16	Low_grade_cartilage
ENSG00000109047	chr17_9883466_T_C_rs57690042	-17737	-17736	0.298479	125	157	3.13901e-06	-0.287715	0.0600806	0.000110907	5.43876e-21	1.441e-16	Low_grade_cartilage
ENSG00000109047	chr17_9884528_A_G_rs17810376	-16675	-16674	0.298479	125	157	3.13901e-06	-0.287715	0.0600806	0.000110907	5.43876e-21	1.441e-16	Low_grade_cartilage
ENSG00000109047	chr17_9884641_G_A_rs7219033	-16562	-16561	0.298479	125	157	3.13901e-06	-0.287715	0.0600806	0.000110907	5.43876e-21	1.441e-16	Low_grade_cartilage
ENSG00000109047	chr17_9884864_G_A_rs905022	-16339	-16338	0.412548	162	217	6.24237e-05	-0.228555	0.055951	0.000110907	5.43876e-21	1.441e-16	Low_grade_cartilage
ENSG00000109047	chr17_9884881_G_A_rs79352577	-16322	-16321	0.298479	125	157	3.13901e-06	-0.287715	0.0600806	0.000110907	5.43876e-21	1.441e-16	Low_grade_cartilage
ENSG00000109047	chr17_9884962_C_T_rs17810412	-16241	-16240	0.298479	125	157	3.13901e-06	-0.287715	0.0600806	0.000110907	5.43876e-21	1.441e-16	Low_grade_cartilage
ENSG00000109047	chr17_9885043_A_C_rs74701139	-16160	-16159	0.298479	125	157	3.13901e-06	-0.287715	0.0600806	0.000110907	5.43876e-21	1.441e-16	Low_grade_cartilage
ENSG00000109047	chr17_9885429_G_A_rs8077037	-15774	-15773	0.298479	125	157	3.13901e-06	-0.287715	0.0600806	0.000110907	5.43876e-21	1.441e-16	Low_grade_cartilage
ENSG00000109047	chr17_9885452_G_A_rs8077150	-15751	-15750	0.298479	125	157	3.13901e-06	-0.287715	0.0600806	0.000110907	5.43876e-21	1.441e-16	Low_grade_cartilage
ENSG00000109047	chr17_9885740_TAAA_T_rs55859601;rs796627907	-15463	-15462	0.298479	125	157	3.13901e-06	-0.287715	0.0600806	0.000110907	5.43876e-21	1.441e-16	Low_grade_cartilage
ENSG00000109047	chr17_9886035_C_T_rs1402657	-15168	-15167	0.412548	162	217	6.24237e-05	-0.228555	0.055951	0.000110907	5.43876e-21	1.441e-16	Low_grade_cartilage
ENSG00000109047	chr17_9886149_A_G_rs17810453	-15054	-15053	0.298479	125	157	3.13901e-06	-0.287715	0.0600806	0.000110907	5.43876e-21	1.441e-16	Low_grade_cartilage
ENSG00000109047	chr17_9887309_C_T_rs12150503	-13894	-13893	0.30038	126	158	3.86181e-06	-0.285173	0.0601304	0.000110907	5.43876e-21	1.441e-16	Low_grade_cartilage
ENSG00000109047	chr17_9888058_T_C_rs17676067	-13145	-13144	0.30038	126	158	3.86181e-06	-0.285173	0.0601304	0.000110907	5.43876e-21	1.441e-16	Low_grade_cartilage
ENSG00000109047	chr17_9888232_A_G_rs17676097	-12971	-12970	0.30038	126	158	3.86181e-06	-0.285173	0.0601304	0.000110907	5.43876e-21	1.441e-16	Low_grade_cartilage
ENSG00000109047	chr17_9888463_T_A_rs77902029	-12740	-12739	0.30038	126	158	3.86181e-06	-0.285173	0.0601304	0.000110907	5.43876e-21	1.441e-16	Low_grade_cartilage
ENSG00000109047	chr17_9888798_A_G_rs7213983	-12405	-12404	0.30038	126	158	3.86181e-06	-0.285173	0.0601304	0.000110907	5.43876e-21	1.441e-16	Low_grade_cartilage
ENSG00000109047	chr17_9889451_G_A_rs17681684	-11752	-11751	0.30038	126	158	3.86181e-06	-0.285173	0.0601304	0.000110907	5.43876e-21	1.441e-16	Low_grade_cartilage
