## Supplemental Table 3 for "Transcriptome analysis in osteoarthritis primary tissues identifies high-confidence effector genes" (part 11 of 22)

### Sheet: eQTLs_unique_cartilage_expr (continued)
phenotype_id	variant_id	start_distance	end_distance	af	ma_samples	ma_count	pval_nominal	slope	slope_se	pval_nominal_threshold	min_pval_nominal	pval_beta	tissue
ENSG00000109047	chr17_9889555_T_C_rs17681708	-11648	-11647	0.30038	126	158	3.86181e-06	-0.285173	0.0601304	0.000110907	5.43876e-21	1.441e-16	Low_grade_cartilage
ENSG00000109047	chr17_9889923_C_T_rs17681738	-11280	-11279	0.304183	127	160	2.78678e-06	-0.28795	0.0597997	0.000110907	5.43876e-21	1.441e-16	Low_grade_cartilage
ENSG00000109047	chr17_9890100_A_T_rs55789050	-11103	-11102	0.302281	126	159	3.40132e-06	-0.285053	0.0597476	0.000110907	5.43876e-21	1.441e-16	Low_grade_cartilage
ENSG00000109047	chr17_9890439_G_A_rs55973554	-10764	-10763	0.302281	126	159	3.40132e-06	-0.285053	0.0597476	0.000110907	5.43876e-21	1.441e-16	Low_grade_cartilage
ENSG00000109047	chr17_9890494_C_T_rs55660558	-10709	-10708	0.292776	124	154	3.86852e-07	-0.315919	0.0602995	0.000110907	5.43876e-21	1.441e-16	Low_grade_cartilage
ENSG00000109047	chr17_9890522_G_A_rs17743980	-10681	-10680	0.292776	124	154	3.86852e-07	-0.315919	0.0602995	0.000110907	5.43876e-21	1.441e-16	Low_grade_cartilage
ENSG00000109047	chr17_9890784_G_C_rs62064479	-10419	-10418	0.292776	124	154	3.86852e-07	-0.315919	0.0602995	0.000110907	5.43876e-21	1.441e-16	Low_grade_cartilage
ENSG00000109047	chr17_9890934_G_A_rs62064480	-10269	-10268	0.292776	124	154	3.86852e-07	-0.315919	0.0602995	0.000110907	5.43876e-21	1.441e-16	Low_grade_cartilage
ENSG00000109047	chr17_9891055_TG_T_rs143571701	-10148	-10147	0.292776	124	154	3.86852e-07	-0.315919	0.0602995	0.000110907	5.43876e-21	1.441e-16	Low_grade_cartilage
ENSG00000109047	chr17_9891098_C_T_rs17681788	-10105	-10104	0.292776	124	154	3.86852e-07	-0.315919	0.0602995	0.000110907	5.43876e-21	1.441e-16	Low_grade_cartilage
ENSG00000109047	chr17_9891171_G_A_rs79379978	-10032	-10031	0.292776	124	154	3.86852e-07	-0.315919	0.0602995	0.000110907	5.43876e-21	1.441e-16	Low_grade_cartilage
ENSG00000109047	chr17_9891223_C_T_rs17681812	-9980	-9979	0.292776	124	154	3.86852e-07	-0.315919	0.0602995	0.000110907	5.43876e-21	1.441e-16	Low_grade_cartilage
ENSG00000109047	chr17_9891506_G_A_rs55872800	-9697	-9696	0.292776	124	154	3.86852e-07	-0.315919	0.0602995	0.000110907	5.43876e-21	1.441e-16	Low_grade_cartilage
ENSG00000109047	chr17_9891679_A_G_rs17744048	-9524	-9523	0.292776	124	154	3.86852e-07	-0.315919	0.0602995	0.000110907	5.43876e-21	1.441e-16	Low_grade_cartilage
ENSG00000109047	chr17_9892103_C_G_rs4791905	-9100	-9099	0.532319	184	246	3.29752e-06	-0.280923	0.0587969	0.000110907	5.43876e-21	1.441e-16	Low_grade_cartilage
ENSG00000109047	chr17_9892135_C_T_rs4791906	-9068	-9067	0.359316	146	189	3.49109e-07	-0.304418	0.0578684	0.000110907	5.43876e-21	1.441e-16	Low_grade_cartilage
ENSG00000109047	chr17_9892218_C_T_rs75458334	-8985	-8984	0.292776	124	154	3.86852e-07	-0.315919	0.0602995	0.000110907	5.43876e-21	1.441e-16	Low_grade_cartilage
ENSG00000109047	chr17_9892418_C_G_rs17744107	-8785	-8784	0.292776	124	154	3.86852e-07	-0.315919	0.0602995	0.000110907	5.43876e-21	1.441e-16	Low_grade_cartilage
ENSG00000109047	chr17_9892454_T_A_rs79348078	-8749	-8748	0.292776	124	154	3.86852e-07	-0.315919	0.0602995	0.000110907	5.43876e-21	1.441e-16	Low_grade_cartilage
ENSG00000109047	chr17_9893144_A_G_rs56311254	-8059	-8058	0.292776	124	154	3.86852e-07	-0.315919	0.0602995	0.000110907	5.43876e-21	1.441e-16	Low_grade_cartilage
ENSG00000109047	chr17_9893220_G_A_rs55811931	-7983	-7982	0.292776	124	154	3.86852e-07	-0.315919	0.0602995	0.000110907	5.43876e-21	1.441e-16	Low_grade_cartilage
ENSG00000109047	chr17_9893282_G_A_rs55740146	-7921	-7920	0.292776	124	154	3.86852e-07	-0.315919	0.0602995	0.000110907	5.43876e-21	1.441e-16	Low_grade_cartilage
ENSG00000109047	chr17_9893393_C_T_rs55735457	-7810	-7809	0.292776	124	154	3.86852e-07	-0.315919	0.0602995	0.000110907	5.43876e-21	1.441e-16	Low_grade_cartilage
ENSG00000109047	chr17_9893545_C_T_rs62064483	-7658	-7657	0.292776	124	154	3.86852e-07	-0.315919	0.0602995	0.000110907	5.43876e-21	1.441e-16	Low_grade_cartilage
ENSG00000109047	chr17_9893668_G_A_rs7220089	-7535	-7534	0.292776	124	154	3.86852e-07	-0.315919	0.0602995	0.000110907	5.43876e-21	1.441e-16	Low_grade_cartilage
ENSG00000109047	chr17_9893892_C_T_rs7221637	-7311	-7310	0.292776	124	154	3.86852e-07	-0.315919	0.0602995	0.000110907	5.43876e-21	1.441e-16	Low_grade_cartilage
ENSG00000109047	chr17_9894677_G_A_rs874306	-6526	-6525	0.292776	124	154	3.86852e-07	-0.315919	0.0602995	0.000110907	5.43876e-21	1.441e-16	Low_grade_cartilage
ENSG00000109047	chr17_9894757_G_C_rs874307	-6446	-6445	0.292776	124	154	3.86852e-07	-0.315919	0.0602995	0.000110907	5.43876e-21	1.441e-16	Low_grade_cartilage
ENSG00000109047	chr17_9895095_C_T_rs56086072	-6108	-6107	0.292776	124	154	3.86852e-07	-0.315919	0.0602995	0.000110907	5.43876e-21	1.441e-16	Low_grade_cartilage
ENSG00000109047	chr17_9895278_T_G_rs874175	-5925	-5924	0.292776	124	154	3.86852e-07	-0.315919	0.0602995	0.000110907	5.43876e-21	1.441e-16	Low_grade_cartilage
ENSG00000109047	chr17_9895302_A_G_rs874174	-5901	-5900	0.292776	124	154	3.86852e-07	-0.315919	0.0602995	0.000110907	5.43876e-21	1.441e-16	Low_grade_cartilage
ENSG00000109047	chr17_9895810_G_A_rs731540	-5393	-5392	0.292776	124	154	3.86852e-07	-0.315919	0.0602995	0.000110907	5.43876e-21	1.441e-16	Low_grade_cartilage
ENSG00000109047	chr17_9895845_A_C_rs731541	-5358	-5357	0.292776	124	154	3.86852e-07	-0.315919	0.0602995	0.000110907	5.43876e-21	1.441e-16	Low_grade_cartilage
ENSG00000109047	chr17_9897157_G_A_rs77845977	-4046	-4045	0.241445	107	127	1.28536e-08	-0.37623	0.0635698	0.000110907	5.43876e-21	1.441e-16	Low_grade_cartilage
ENSG00000109047	chr17_9897209_T_C_rs76066230	-3994	-3993	0.231939	102	122	3.98063e-08	-0.36298	0.0636913	0.000110907	5.43876e-21	1.441e-16	Low_grade_cartilage
ENSG00000109047	chr17_9897212_C_T_rs74476784	-3991	-3990	0.230038	101	121	2.67623e-08	-0.368541	0.0637977	0.000110907	5.43876e-21	1.441e-16	Low_grade_cartilage
ENSG00000109047	chr17_9897381_C_G_rs8076185	-3822	-3821	0.241445	107	127	5.05296e-09	-0.388197	0.0636857	0.000110907	5.43876e-21	1.441e-16	Low_grade_cartilage
ENSG00000109047	chr17_9897400_G_C_rs62064485	-3803	-3802	0.239544	106	126	1.41563e-08	-0.378249	0.0641115	0.000110907	5.43876e-21	1.441e-16	Low_grade_cartilage
ENSG00000109047	chr17_9897418_C_G_rs62064486	-3785	-3784	0.239544	106	126	1.41563e-08	-0.378249	0.0641115	0.000110907	5.43876e-21	1.441e-16	Low_grade_cartilage
ENSG00000109047	chr17_9897419_C_A_rs62064487	-3784	-3783	0.239544	106	126	1.41563e-08	-0.378249	0.0641115	0.000110907	5.43876e-21	1.441e-16	Low_grade_cartilage
ENSG00000109047	chr17_9897420_C_A_rs75641477	-3783	-3782	0.239544	106	126	1.41563e-08	-0.378249	0.0641115	0.000110907	5.43876e-21	1.441e-16	Low_grade_cartilage
ENSG00000109047	chr17_9897422_TCG_T_rs199715983	-3781	-3780	0.239544	106	126	1.41563e-08	-0.378249	0.0641115	0.000110907	5.43876e-21	1.441e-16	Low_grade_cartilage
ENSG00000109047	chr17_9897426_C_A_rs62064488	-3777	-3776	0.239544	106	126	1.41563e-08	-0.378249	0.0641115	0.000110907	5.43876e-21	1.441e-16	Low_grade_cartilage
ENSG00000109047	chr17_9897427_AGGG_A_rs74420471	-3776	-3775	0.239544	106	126	1.41563e-08	-0.378249	0.0641115	0.000110907	5.43876e-21	1.441e-16	Low_grade_cartilage
ENSG00000109047	chr17_9897662_A_T_rs17682036	-3541	-3540	0.243346	108	128	5.88959e-09	-0.385224	0.0634984	0.000110907	5.43876e-21	1.441e-16	Low_grade_cartilage
ENSG00000109047	chr17_9898034_A_G_rs17744264	-3169	-3168	0.247148	110	130	5.19299e-09	-0.383625	0.0629888	0.000110907	5.43876e-21	1.441e-16	Low_grade_cartilage
ENSG00000109047	chr17_9898053_A_G_rs16958933	-3150	-3149	0.247148	110	130	5.19299e-09	-0.383625	0.0629888	0.000110907	5.43876e-21	1.441e-16	Low_grade_cartilage
ENSG00000109047	chr17_9898215_G_C_rs76286617	-2988	-2987	0.247148	110	130	5.19299e-09	-0.383625	0.0629888	0.000110907	5.43876e-21	1.441e-16	Low_grade_cartilage
ENSG00000109047	chr17_9898318_A_G_rs62064489	-2885	-2884	0.247148	110	130	5.19301e-09	-0.383625	0.0629888	0.000110907	5.43876e-21	1.441e-16	Low_grade_cartilage
ENSG00000109047	chr17_9898413_C_G_rs12939333	-2790	-2789	0.431559	169	227	2.09329e-07	-0.296023	0.0551657	0.000110907	5.43876e-21	1.441e-16	Low_grade_cartilage
ENSG00000109047	chr17_9898511_T_C_rs75438860	-2692	-2691	0.247148	110	130	5.19299e-09	-0.383625	0.0629888	0.000110907	5.43876e-21	1.441e-16	Low_grade_cartilage
ENSG00000109047	chr17_9899267_G_A_rs17682132	-1936	-1935	0.245247	110	129	1.38813e-08	-0.37697	0.0638539	0.000110907	5.43876e-21	1.441e-16	Low_grade_cartilage
ENSG00000109047	chr17_9899614_T_C_rs17682156	-1589	-1588	0.250951	112	132	6.9916e-09	-0.381316	0.0631915	0.000110907	5.43876e-21	1.441e-16	Low_grade_cartilage
ENSG00000109047	chr17_9899666_C_A_rs8081471	-1537	-1536	0.431559	170	227	1.67365e-07	-0.300281	0.0554866	0.000110907	5.43876e-21	1.441e-16	Low_grade_cartilage
ENSG00000109047	chr17_9899744_A_G_rs62064490	-1459	-1458	0.249049	111	131	9.69655e-09	-0.376827	0.0630967	0.000110907	5.43876e-21	1.441e-16	Low_grade_cartilage
ENSG00000109047	chr17_9900247_G_A_rs62064491	-956	-955	0.252852	112	133	1.1528e-08	-0.369565	0.0622246	0.000110907	5.43876e-21	1.441e-16	Low_grade_cartilage
ENSG00000109047	chr17_9900396_G_A_rs62064492	-807	-806	0.254753	113	134	1.19795e-08	-0.369479	0.0622873	0.000110907	5.43876e-21	1.441e-16	Low_grade_cartilage
ENSG00000109047	chr17_9900453_G_A_rs62064493	-750	-749	0.254753	113	134	1.19795e-08	-0.369479	0.0622873	0.000110907	5.43876e-21	1.441e-16	Low_grade_cartilage
ENSG00000109047	chr17_9901699_T_C_rs17682202	496	497	0.262357	117	138	1.66162e-07	-0.33875	0.062578	0.000110907	5.43876e-21	1.441e-16	Low_grade_cartilage
ENSG00000109047	chr17_9902193_T_C_rs11656637	990	991	0.26616	116	140	9.29083e-07	-0.316402	0.0626015	0.000110907	5.43876e-21	1.441e-16	Low_grade_cartilage
ENSG00000109047	chr17_9902435_C_A_rs11650822	1232	1233	0.260456	115	137	4.34841e-07	-0.328139	0.0629253	0.000110907	5.43876e-21	1.441e-16	Low_grade_cartilage
ENSG00000109047	chr17_9902566_ATT_A_rs200395071	1363	1364	0.277567	121	146	1.14496e-06	-0.309088	0.0617016	0.000110907	5.43876e-21	1.441e-16	Low_grade_cartilage
ENSG00000109047	chr17_9902769_G_A_rs12450203	1566	1567	0.560836	177	231	1.87493e-11	-0.387964	0.0546723	0.000110907	5.43876e-21	1.441e-16	Low_grade_cartilage
ENSG00000109047	chr17_9902795_C_T_rs12450332	1592	1593	0.560836	177	231	1.87493e-11	-0.387964	0.0546723	0.000110907	5.43876e-21	1.441e-16	Low_grade_cartilage
ENSG00000109047	chr17_9903080_C_T_rs6503265	1877	1878	0.56654	175	228	4.77343e-11	-0.378242	0.0545386	0.000110907	5.43876e-21	1.441e-16	Low_grade_cartilage
ENSG00000109047	chr17_9903198_G_T_rs6503266	1995	1996	0.581749	169	220	1.27269e-09	-0.353424	0.0556475	0.000110907	5.43876e-21	1.441e-16	Low_grade_cartilage
ENSG00000109047	chr17_9903361_C_T_rs77617442	2158	2159	0.279468	121	147	1.02472e-06	-0.308311	0.0612549	0.000110907	5.43876e-21	1.441e-16	Low_grade_cartilage
ENSG00000109047	chr17_9903432_C_A_rs6503267	2229	2230	0.56654	175	228	4.77343e-11	-0.378242	0.0545386	0.000110907	5.43876e-21	1.441e-16	Low_grade_cartilage
ENSG00000109047	chr17_9903454_G_A_rs6503268	2251	2252	0.56654	175	228	4.77343e-11	-0.378242	0.0545386	0.000110907	5.43876e-21	1.441e-16	Low_grade_cartilage
ENSG00000109047	chr17_9903490_G_A_rs6503269	2287	2288	0.562738	176	230	1.59755e-11	-0.386035	0.0541918	0.000110907	5.43876e-21	1.441e-16	Low_grade_cartilage
ENSG00000109047	chr17_9903632_G_C_rs8082668	2429	2430	0.56654	175	228	4.77343e-11	-0.378242	0.0545386	0.000110907	5.43876e-21	1.441e-16	Low_grade_cartilage
ENSG00000109047	chr17_9903763_G_A_rs1558226	2560	2561	0.577947	171	222	1.9703e-09	-0.352988	0.0562904	0.000110907	5.43876e-21	1.441e-16	Low_grade_cartilage
ENSG00000109047	chr17_9903782_G_A_rs1558227	2579	2580	0.56654	175	228	4.77343e-11	-0.378242	0.0545386	0.000110907	5.43876e-21	1.441e-16	Low_grade_cartilage
ENSG00000109047	chr17_9903795_A_G_rs1558228	2592	2593	0.564639	175	229	1.25142e-10	-0.370432	0.0547407	0.000110907	5.43876e-21	1.441e-16	Low_grade_cartilage
ENSG00000109047	chr17_9903843_C_T_rs1558229	2640	2641	0.564639	175	229	1.25142e-10	-0.370432	0.0547407	0.000110907	5.43876e-21	1.441e-16	Low_grade_cartilage
ENSG00000109047	chr17_9904097_T_C_rs2133984	2894	2895	0.562738	176	230	1.74922e-10	-0.369524	0.0550873	0.000110907	5.43876e-21	1.441e-16	Low_grade_cartilage
ENSG00000109047	chr17_9905955_T_C_rs3760505	4752	4753	0.315589	145	166	0.000110418	-0.267032	0.0677731	0.000110907	5.43876e-21	1.441e-16	Low_grade_cartilage
ENSG00000109047	chr17_9907644_T_C_rs8081519	6441	6442	0.461977	193	243	8.07695e-05	-0.247559	0.0615823	0.000110907	5.43876e-21	1.441e-16	Low_grade_cartilage
ENSG00000109047	chr17_9908322_GT_G_rs5819255	7119	7120	0.342205	156	180	2.60266e-05	-0.284761	0.0662271	0.000110907	5.43876e-21	1.441e-16	Low_grade_cartilage
ENSG00000109047	chr17_9908544_C_T_rs11078820	7341	7342	0.342205	156	180	2.60266e-05	-0.284761	0.0662271	0.000110907	5.43876e-21	1.441e-16	Low_grade_cartilage
ENSG00000109047	chr17_9909188_A_G_rs8065228	7985	7986	0.456274	191	240	5.44015e-05	-0.254734	0.0618399	0.000110907	5.43876e-21	1.441e-16	Low_grade_cartilage
ENSG00000109047	chr17_9909245_G_A_rs12450747	8042	8043	0.376426	164	198	4.84244e-06	-0.295283	0.0629375	0.000110907	5.43876e-21	1.441e-16	Low_grade_cartilage
ENSG00000109047	chr17_9909412_C_G_rs12943280	8209	8210	0.344106	156	181	2.49638e-05	-0.283047	0.065675	0.000110907	5.43876e-21	1.441e-16	Low_grade_cartilage
ENSG00000109047	chr17_9909715_C_T_rs8069231	8512	8513	0.456274	191	240	4.08159e-05	-0.258703	0.0617385	0.000110907	5.43876e-21	1.441e-16	Low_grade_cartilage
ENSG00000109047	chr17_9909817_A_C_rs8069994	8614	8615	0.458175	191	241	5.01273e-05	-0.254509	0.0614817	0.000110907	5.43876e-21	1.441e-16	Low_grade_cartilage
ENSG00000109047	chr17_9910140_C_G_rs4791908	8937	8938	0.456274	191	240	5.84322e-05	-0.253105	0.0617113	0.000110907	5.43876e-21	1.441e-16	Low_grade_cartilage
ENSG00000109047	chr17_9911106_T_C_rs4668	9903	9904	0.606464	167	207	5.43877e-21	-0.526759	0.0502653	0.000110907	5.43876e-21	1.441e-16	Low_grade_cartilage
ENSG00000109047	chr17_9911870_C_T_rs1047334	10667	10668	0.604563	168	208	2.15137e-20	-0.520269	0.0506007	0.000110907	5.43876e-21	1.441e-16	Low_grade_cartilage
ENSG00000109047	chr17_9912094_A_G_rs1047339	10891	10892	0.606464	167	207	2.08515e-20	-0.519193	0.0504739	0.000110907	5.43876e-21	1.441e-16	Low_grade_cartilage
ENSG00000109047	chr17_9912263_T_C_rs1047342	11060	11061	0.610266	165	205	7.14115e-20	-0.509628	0.0504164	0.000110907	5.43876e-21	1.441e-16	Low_grade_cartilage
ENSG00000109047	chr17_9912909_A_G_rs1129463	11706	11707	0.604563	166	208	5.7147e-20	-0.507962	0.0500916	0.000110907	5.43876e-21	1.441e-16	Low_grade_cartilage
ENSG00000109047	chr17_9913073_G_T_rs15814	11870	11871	0.604563	166	208	5.7147e-20	-0.507962	0.0500916	0.000110907	5.43876e-21	1.441e-16	Low_grade_cartilage
ENSG00000109047	chr17_9913135_G_A_rs1129464	11932	11933	0.598859	169	211	3.57562e-20	-0.513674	0.0503182	0.000110907	5.43876e-21	1.441e-16	Low_grade_cartilage
ENSG00000109047	chr17_9913314_G_C_rs3177567	12111	12112	0.604563	166	208	3.73376e-20	-0.512087	0.0501935	0.000110907	5.43876e-21	1.441e-16	Low_grade_cartilage
ENSG00000109047	chr17_9913354_A_G_rs2270121	12151	12152	0.614068	164	203	8.55157e-21	-0.527168	0.0506181	0.000110907	5.43876e-21	1.441e-16	Low_grade_cartilage
ENSG00000109047	chr17_9914557_G_A_rs1801760	13354	13355	0.577947	172	222	4.02228e-17	-0.464363	0.0506166	0.000110907	5.43876e-21	1.441e-16	Low_grade_cartilage
ENSG00000109047	chr17_9914873_A_C_rs9900085	13670	13671	0.490494	196	258	4.07595e-10	-0.356534	0.0543717	0.000110907	5.43876e-21	1.441e-16	Low_grade_cartilage
ENSG00000109047	chr17_9915653_T_A_rs1047365	14450	14451	0.465779	188	245	7.39678e-09	-0.329128	0.0546395	0.000110907	5.43876e-21	1.441e-16	Low_grade_cartilage
ENSG00000109047	chr17_9915809_T_C_rs1047367	14606	14607	0.562738	180	230	6.39799e-16	-0.448042	0.0511811	0.000110907	5.43876e-21	1.441e-16	Low_grade_cartilage
ENSG00000109047	chr17_9916824_C_A_rs2240739	15621	15622	0.467681	188	246	1.09731e-08	-0.323479	0.0543787	0.000110907	5.43876e-21	1.441e-16	Low_grade_cartilage
ENSG00000109047	chr17_9916961_T_C_rs2286532	15758	15759	0.463878	188	244	1.08753e-08	-0.325931	0.0547752	0.000110907	5.43876e-21	1.441e-16	Low_grade_cartilage
ENSG00000109047	chr17_9917378_C_T_rs4791910	16175	16176	0.557034	184	233	4.78641e-14	-0.425865	0.0527067	0.000110907	5.43876e-21	1.441e-16	Low_grade_cartilage
ENSG00000109047	chr17_9917422_A_G_rs11078821	16219	16220	0.526616	188	249	7.46423e-07	-0.280622	0.0550145	0.000110907	5.43876e-21	1.441e-16	Low_grade_cartilage
ENSG00000109047	chr17_9917806_C_G_rs9908886	16603	16604	0.477186	194	251	1.83466e-08	-0.324331	0.0554419	0.000110907	5.43876e-21	1.441e-16	Low_grade_cartilage
ENSG00000109047	chr17_9917932_C_T_rs11078822	16729	16730	0.479087	194	252	8.12887e-09	-0.329952	0.0549395	0.000110907	5.43876e-21	1.441e-16	Low_grade_cartilage
ENSG00000109047	chr17_9918297_G_GA_rs61532416;rs397765699	17094	17095	0.768061	108	122	1.29085e-06	-0.329439	0.0661053	0.000110907	5.43876e-21	1.441e-16	Low_grade_cartilage
ENSG00000109047	chr17_9918301_T_G_rs55976773	17098	17099	0.768061	108	122	1.29085e-06	-0.329439	0.0661053	0.000110907	5.43876e-21	1.441e-16	Low_grade_cartilage
ENSG00000109047	chr17_9918399_C_T_rs35384557	17196	17197	0.441065	186	232	6.26481e-09	-0.345991	0.0571412	0.000110907	5.43876e-21	1.441e-16	Low_grade_cartilage
ENSG00000109047	chr17_9921752_C_G_rs9912292	20549	20550	0.461977	188	243	8.27198e-05	-0.237795	0.0592426	0.000110907	5.43876e-21	1.441e-16	Low_grade_cartilage
ENSG00000109047	chr17_9928123_A_T_rs8072198	26920	26921	0.469582	191	247	7.90895e-05	-0.23659	0.0587756	0.000110907	5.43876e-21	1.441e-16	Low_grade_cartilage
ENSG00000287490	chr17_19902910_C_CT_rs34384260;rs71355599	-513701	-513700	0.250951	117	132	0.000361787	-0.175986	0.048551	0.000412287	2.33239e-07	0.000230129	Low_grade_cartilage
ENSG00000287490	chr17_19903515_C_T_rs385301	-513096	-513095	0.250951	117	132	0.000361787	-0.175986	0.048551	0.000412287	2.33239e-07	0.000230129	Low_grade_cartilage
ENSG00000287490	chr17_19903516_C_T_rs403021	-513095	-513094	0.250951	117	132	0.000361787	-0.175986	0.048551	0.000412287	2.33239e-07	0.000230129	Low_grade_cartilage
ENSG00000287490	chr17_19905132_T_C_rs6813	-511479	-511478	0.250951	117	132	0.000361787	-0.175986	0.048551	0.000412287	2.33239e-07	0.000230129	Low_grade_cartilage
ENSG00000287490	chr17_19907511_G_A_rs203464	-509100	-509099	0.250951	117	132	0.000361787	-0.175986	0.048551	0.000412287	2.33239e-07	0.000230129	Low_grade_cartilage
ENSG00000287490	chr17_19910654_C_CTTGG_rs2307586;rs71355602;rs397765879	-505957	-505956	0.250951	117	132	0.000361787	-0.175986	0.048551	0.000412287	2.33239e-07	0.000230129	Low_grade_cartilage
ENSG00000287490	chr17_19910779_TA_T_rs5819690	-505832	-505831	0.250951	117	132	0.000361787	-0.175986	0.048551	0.000412287	2.33239e-07	0.000230129	Low_grade_cartilage
ENSG00000287490	chr17_19918200_G_C_rs203454	-498411	-498410	0.250951	117	132	0.000361787	-0.175986	0.048551	0.000412287	2.33239e-07	0.000230129	Low_grade_cartilage
ENSG00000287490	chr17_19934616_A_G_rs1638528	-481995	-481994	0.250951	117	132	0.000361787	-0.175986	0.048551	0.000412287	2.33239e-07	0.000230129	Low_grade_cartilage
ENSG00000287490	chr17_19945137_T_C_rs1638526	-471474	-471473	0.250951	117	132	0.000361787	-0.175986	0.048551	0.000412287	2.33239e-07	0.000230129	Low_grade_cartilage
ENSG00000287490	chr17_19963285_G_A_rs12943369	-453326	-453325	0.250951	117	132	0.000361787	-0.175986	0.048551	0.000412287	2.33239e-07	0.000230129	Low_grade_cartilage
ENSG00000287490	chr17_19966231_C_T_rs8079923	-450380	-450379	0.241445	113	127	0.000266299	-0.183113	0.0493812	0.000412287	2.33239e-07	0.000230129	Low_grade_cartilage
ENSG00000287490	chr17_19967654_G_T_rs9891503	-448957	-448956	0.250951	117	132	0.000361787	-0.175986	0.048551	0.000412287	2.33239e-07	0.000230129	Low_grade_cartilage
ENSG00000287490	chr17_19974056_G_A_rs35925051	-442555	-442554	0.260456	120	137	0.000195258	-0.178601	0.04711	0.000412287	2.33239e-07	0.000230129	Low_grade_cartilage
ENSG00000287490	chr17_19974321_T_C_rs17605101	-442290	-442289	0.260456	120	137	0.000195258	-0.178601	0.04711	0.000412287	2.33239e-07	0.000230129	Low_grade_cartilage
ENSG00000287490	chr17_19975353_G_A_rs2108981	-441258	-441257	0.260456	120	137	0.000195258	-0.178601	0.04711	0.000412287	2.33239e-07	0.000230129	Low_grade_cartilage
ENSG00000287490	chr17_19978771_T_C_rs7209653	-437840	-437839	0.271863	125	143	0.000115009	-0.182019	0.0463203	0.000412287	2.33239e-07	0.000230129	Low_grade_cartilage
ENSG00000287490	chr17_19984508_G_T_rs34726000	-432103	-432102	0.260456	120	137	0.000195258	-0.178601	0.04711	0.000412287	2.33239e-07	0.000230129	Low_grade_cartilage
ENSG00000287490	chr17_19984849_C_T_rs56005410	-431762	-431761	0.260456	120	137	0.000195258	-0.178601	0.04711	0.000412287	2.33239e-07	0.000230129	Low_grade_cartilage
ENSG00000287490	chr17_19985188_G_A_rs9901294	-431423	-431422	0.271863	125	143	0.000115009	-0.182019	0.0463203	0.000412287	2.33239e-07	0.000230129	Low_grade_cartilage
ENSG00000287490	chr17_19985941_G_A_rs36097967	-430670	-430669	0.260456	120	137	0.000195258	-0.178601	0.04711	0.000412287	2.33239e-07	0.000230129	Low_grade_cartilage
ENSG00000287490	chr17_19989140_G_T_rs35979784	-427471	-427470	0.260456	120	137	0.000195258	-0.178601	0.04711	0.000412287	2.33239e-07	0.000230129	Low_grade_cartilage
ENSG00000287490	chr17_19989364_G_A_rs34182788	-427247	-427246	0.260456	120	137	0.000195258	-0.178601	0.04711	0.000412287	2.33239e-07	0.000230129	Low_grade_cartilage
ENSG00000287490	chr17_19991889_G_A_rs12453720	-424722	-424721	0.260456	120	137	0.000195258	-0.178601	0.04711	0.000412287	2.33239e-07	0.000230129	Low_grade_cartilage
ENSG00000287490	chr17_19991935_C_T_rs12450857	-424676	-424675	0.260456	120	137	0.000195258	-0.178601	0.04711	0.000412287	2.33239e-07	0.000230129	Low_grade_cartilage
ENSG00000287490	chr17_19993492_TTTTC_T_rs148835419;rs565071048	-423119	-423118	0.258555	119	136	0.000250677	-0.175715	0.0471789	0.000412287	2.33239e-07	0.000230129	Low_grade_cartilage
ENSG00000287490	chr17_19993573_C_CTTTCT_rs143329929;rs56123730	-423038	-423037	0.262357	121	138	0.000178348	-0.180624	0.0473444	0.000412287	2.33239e-07	0.000230129	Low_grade_cartilage
ENSG00000287490	chr17_19994532_T_C_rs12449662	-422079	-422078	0.262357	121	138	0.000178348	-0.180624	0.0473444	0.000412287	2.33239e-07	0.000230129	Low_grade_cartilage
ENSG00000287490	chr17_19994924_C_G_rs4925063	-421687	-421686	0.260456	121	137	0.000179959	-0.181867	0.0476998	0.000412287	2.33239e-07	0.000230129	Low_grade_cartilage
ENSG00000287490	chr17_19995003_T_C_rs62066345	-421608	-421607	0.262357	121	138	0.000178348	-0.180624	0.0473444	0.000412287	2.33239e-07	0.000230129	Low_grade_cartilage
ENSG00000287490	chr17_19996475_G_T_rs17668529	-420136	-420135	0.262357	121	138	0.000178348	-0.180624	0.0473444	0.000412287	2.33239e-07	0.000230129	Low_grade_cartilage
ENSG00000287490	chr17_19996600_A_G_rs62066348	-420011	-420010	0.262357	121	138	0.000178348	-0.180624	0.0473444	0.000412287	2.33239e-07	0.000230129	Low_grade_cartilage
ENSG00000287490	chr17_19996627_C_G_rs62066349	-419984	-419983	0.262357	121	138	0.000178348	-0.180624	0.0473444	0.000412287	2.33239e-07	0.000230129	Low_grade_cartilage
ENSG00000287490	chr17_19996729_T_C_rs62066350	-419882	-419881	0.262357	121	138	0.000178348	-0.180624	0.0473444	0.000412287	2.33239e-07	0.000230129	Low_grade_cartilage
ENSG00000287490	chr17_19997681_A_G_rs62066351	-418930	-418929	0.262357	121	138	0.000178348	-0.180624	0.0473444	0.000412287	2.33239e-07	0.000230129	Low_grade_cartilage
ENSG00000287490	chr17_19998092_T_C_rs4925064	-418519	-418518	0.262357	121	138	0.000178348	-0.180624	0.0473444	0.000412287	2.33239e-07	0.000230129	Low_grade_cartilage
ENSG00000287490	chr17_20002512_A_G_rs35315252	-414099	-414098	0.264259	121	139	0.000104121	-0.186004	0.047028	0.000412287	2.33239e-07	0.000230129	Low_grade_cartilage
ENSG00000287490	chr17_20004614_A_C_rs12944084	-411997	-411996	0.264259	121	139	0.000214389	-0.176498	0.0468624	0.000412287	2.33239e-07	0.000230129	Low_grade_cartilage
ENSG00000287490	chr17_20009257_C_T_rs12936794	-407354	-407353	0.26616	122	140	0.000153453	-0.180936	0.0469399	0.000412287	2.33239e-07	0.000230129	Low_grade_cartilage
ENSG00000287490	chr17_20020320_C_G_rs35254155	-396291	-396290	0.292776	132	154	2.42466e-05	-0.195416	0.0452687	0.000412287	2.33239e-07	0.000230129	Low_grade_cartilage
ENSG00000287490	chr17_20023809_T_TA_rs71245395;rs398038148	-392802	-392801	0.311787	142	164	5.12641e-06	-0.212019	0.0453147	0.000412287	2.33239e-07	0.000230129	Low_grade_cartilage
ENSG00000287490	chr17_20040710_T_C_rs4577147	-375901	-375900	0.292776	132	154	2.42466e-05	-0.195416	0.0452687	0.000412287	2.33239e-07	0.000230129	Low_grade_cartilage
ENSG00000287490	chr17_20043962_G_A_rs62067482	-372649	-372648	0.292776	132	154	2.42466e-05	-0.195416	0.0452687	0.000412287	2.33239e-07	0.000230129	Low_grade_cartilage
ENSG00000287490	chr17_20045081_C_T_rs62067483	-371530	-371529	0.292776	132	154	2.42466e-05	-0.195416	0.0452687	0.000412287	2.33239e-07	0.000230129	Low_grade_cartilage
ENSG00000287490	chr17_20048746_A_T_rs12946508	-367865	-367864	0.290874	132	153	1.75749e-05	-0.200728	0.0456864	0.000412287	2.33239e-07	0.000230129	Low_grade_cartilage
ENSG00000287490	chr17_20052582_G_T_rs4924802	-364029	-364028	0.290874	132	153	1.75749e-05	-0.200728	0.0456864	0.000412287	2.33239e-07	0.000230129	Low_grade_cartilage
ENSG00000287490	chr17_20053976_A_G_rs3862151	-362635	-362634	0.290874	132	153	1.75749e-05	-0.200728	0.0456864	0.000412287	2.33239e-07	0.000230129	Low_grade_cartilage
ENSG00000287490	chr17_20056507_T_A_rs35317166	-360104	-360103	0.290874	132	153	1.75749e-05	-0.200728	0.0456864	0.000412287	2.33239e-07	0.000230129	Low_grade_cartilage
ENSG00000287490	chr17_20056653_A_G_rs17759041	-359958	-359957	0.292776	133	154	1.12333e-05	-0.206158	0.0458255	0.000412287	2.33239e-07	0.000230129	Low_grade_cartilage
ENSG00000287490	chr17_20057049_G_T_rs56371654	-359562	-359561	0.290874	132	153	1.75749e-05	-0.200728	0.0456864	0.000412287	2.33239e-07	0.000230129	Low_grade_cartilage
ENSG00000287490	chr17_20059241_C_T_rs4925074	-357370	-357369	0.290874	132	153	1.75749e-05	-0.200728	0.0456864	0.000412287	2.33239e-07	0.000230129	Low_grade_cartilage
ENSG00000287490	chr17_20060292_T_A_rs17759083	-356319	-356318	0.36692	158	193	6.1375e-05	-0.178297	0.0436024	0.000412287	2.33239e-07	0.000230129	Low_grade_cartilage
ENSG00000287490	chr17_20062570_G_A_rs10083830	-354041	-354040	0.365019	158	192	3.6616e-05	-0.184405	0.0437299	0.000412287	2.33239e-07	0.000230129	Low_grade_cartilage
ENSG00000287490	chr17_20062659_A_G_rs10083840	-353952	-353951	0.36692	158	193	6.1375e-05	-0.178297	0.0436024	0.000412287	2.33239e-07	0.000230129	Low_grade_cartilage
ENSG00000287490	chr17_20070084_A_G_rs35915823	-346527	-346526	0.290874	132	153	1.75749e-05	-0.200728	0.0456864	0.000412287	2.33239e-07	0.000230129	Low_grade_cartilage
ENSG00000287490	chr17_20075671_C_T_rs12937327	-340940	-340939	0.290874	132	153	1.75749e-05	-0.200728	0.0456864	0.000412287	2.33239e-07	0.000230129	Low_grade_cartilage
ENSG00000287490	chr17_20089201_G_C_rs17759609	-327410	-327409	0.288973	131	152	1.84198e-05	-0.200199	0.0456819	0.000412287	2.33239e-07	0.000230129	Low_grade_cartilage
ENSG00000287490	chr17_20099178_TATC_T_rs56340023	-317433	-317432	0.290874	131	153	2.33997e-05	-0.197306	0.0456161	0.000412287	2.33239e-07	0.000230129	Low_grade_cartilage
ENSG00000287490	chr17_20100656_T_C_rs12449914	-315955	-315954	0.290874	131	153	2.33997e-05	-0.197306	0.0456161	0.000412287	2.33239e-07	0.000230129	Low_grade_cartilage
ENSG00000287490	chr17_20104254_G_C_rs12943904	-312357	-312356	0.290874	131	153	2.33997e-05	-0.197306	0.0456161	0.000412287	2.33239e-07	0.000230129	Low_grade_cartilage
ENSG00000287490	chr17_20107012_C_T_rs12948178	-309599	-309598	0.315589	140	166	1.88997e-06	-0.219605	0.0448111	0.000412287	2.33239e-07	0.000230129	Low_grade_cartilage
ENSG00000287490	chr17_20108248_C_A_rs12941200	-308363	-308362	0.319392	141	168	2.86344e-07	-0.235249	0.0443734	0.000412287	2.33239e-07	0.000230129	Low_grade_cartilage
ENSG00000287490	chr17_20117051_C_G_rs17686622	-299560	-299559	0.319392	141	168	2.86344e-07	-0.235249	0.0443734	0.000412287	2.33239e-07	0.000230129	Low_grade_cartilage
ENSG00000287490	chr17_20118348_A_G_rs12949485	-298263	-298262	0.319392	141	168	2.86344e-07	-0.235249	0.0443734	0.000412287	2.33239e-07	0.000230129	Low_grade_cartilage
ENSG00000287490	chr17_20118722_G_A_rs17759923	-297889	-297888	0.393536	167	207	1.68707e-06	-0.215626	0.0437778	0.000412287	2.33239e-07	0.000230129	Low_grade_cartilage
ENSG00000287490	chr17_20119786_G_A_rs2013441	-296825	-296824	0.393536	167	207	1.68707e-06	-0.215626	0.0437778	0.000412287	2.33239e-07	0.000230129	Low_grade_cartilage
ENSG00000287490	chr17_20120782_A_G_rs17759959	-295829	-295828	0.393536	167	207	1.68707e-06	-0.215626	0.0437778	0.000412287	2.33239e-07	0.000230129	Low_grade_cartilage
ENSG00000287490	chr17_20121362_CT_C_rs11338495;rs763902154	-295249	-295248	0.406844	173	214	3.57249e-06	-0.207703	0.0436353	0.000412287	2.33239e-07	0.000230129	Low_grade_cartilage
ENSG00000287490	chr17_20122393_G_T_rs62067558	-294218	-294217	0.319392	141	168	2.86344e-07	-0.235249	0.0443734	0.000412287	2.33239e-07	0.000230129	Low_grade_cartilage
ENSG00000287490	chr17_20122527_C_A_rs12451216	-294084	-294083	0.393536	167	207	1.68707e-06	-0.215626	0.0437778	0.000412287	2.33239e-07	0.000230129	Low_grade_cartilage
ENSG00000287490	chr17_20123235_A_G_rs4924808	-293376	-293375	0.393536	167	207	1.68707e-06	-0.215626	0.0437778	0.000412287	2.33239e-07	0.000230129	Low_grade_cartilage
ENSG00000287490	chr17_20125857_G_T_rs17686798	-290754	-290753	0.395437	168	208	2.67525e-06	-0.211654	0.0438728	0.000412287	2.33239e-07	0.000230129	Low_grade_cartilage
ENSG00000287490	chr17_20126588_C_G_rs4588033	-290023	-290022	0.395437	168	208	2.67525e-06	-0.211654	0.0438728	0.000412287	2.33239e-07	0.000230129	Low_grade_cartilage
ENSG00000287490	chr17_20127647_A_T_rs1812934	-288964	-288963	0.395437	168	208	2.67525e-06	-0.211654	0.0438728	0.000412287	2.33239e-07	0.000230129	Low_grade_cartilage
ENSG00000287490	chr17_20127679_G_C_rs972966	-288932	-288931	0.395437	168	208	2.67525e-06	-0.211654	0.0438728	0.000412287	2.33239e-07	0.000230129	Low_grade_cartilage
ENSG00000287490	chr17_20129889_G_C_rs12937827	-286722	-286721	0.395437	168	208	2.67525e-06	-0.211654	0.0438728	0.000412287	2.33239e-07	0.000230129	Low_grade_cartilage
ENSG00000287490	chr17_20131707_T_C_rs36051592	-284904	-284903	0.395437	168	208	2.67525e-06	-0.211654	0.0438728	0.000412287	2.33239e-07	0.000230129	Low_grade_cartilage
ENSG00000287490	chr17_20132940_T_C_rs35041742	-283671	-283670	0.395437	168	208	2.67525e-06	-0.211654	0.0438728	0.000412287	2.33239e-07	0.000230129	Low_grade_cartilage
ENSG00000287490	chr17_20135858_A_G_rs17686839	-280753	-280752	0.395437	168	208	2.67525e-06	-0.211654	0.0438728	0.000412287	2.33239e-07	0.000230129	Low_grade_cartilage
ENSG00000287490	chr17_20141360_C_T_rs4924809	-275251	-275250	0.395437	168	208	2.67525e-06	-0.211654	0.0438728	0.000412287	2.33239e-07	0.000230129	Low_grade_cartilage
ENSG00000287490	chr17_20141863_C_T_rs12947950	-274748	-274747	0.321293	142	169	4.79476e-07	-0.230991	0.0444703	0.000412287	2.33239e-07	0.000230129	Low_grade_cartilage
ENSG00000287490	chr17_20145995_C_T_rs34712254	-270616	-270615	0.395437	168	208	2.67525e-06	-0.211654	0.0438728	0.000412287	2.33239e-07	0.000230129	Low_grade_cartilage
ENSG00000287490	chr17_20146031_A_G_rs4925088	-270580	-270579	0.465779	192	245	0.000200021	-0.167928	0.0443696	0.000412287	2.33239e-07	0.000230129	Low_grade_cartilage
ENSG00000287490	chr17_20148803_T_C_rs12952398	-267808	-267807	0.395437	168	208	2.67525e-06	-0.211654	0.0438728	0.000412287	2.33239e-07	0.000230129	Low_grade_cartilage
ENSG00000287490	chr17_20152464_C_CA_rs34598187	-264147	-264146	0.395437	168	208	2.67525e-06	-0.211654	0.0438728	0.000412287	2.33239e-07	0.000230129	Low_grade_cartilage
ENSG00000287490	chr17_20154646_G_T_rs34089239	-261965	-261964	0.395437	168	208	2.67525e-06	-0.211654	0.0438728	0.000412287	2.33239e-07	0.000230129	Low_grade_cartilage
ENSG00000287490	chr17_20155197_C_T_rs10438824	-261414	-261413	0.321293	142	169	4.79476e-07	-0.230991	0.0444703	0.000412287	2.33239e-07	0.000230129	Low_grade_cartilage
ENSG00000287490	chr17_20156029_A_C_rs62066869	-260582	-260581	0.319392	142	168	3.57398e-07	-0.235479	0.044805	0.000412287	2.33239e-07	0.000230129	Low_grade_cartilage
ENSG00000287490	chr17_20159082_C_A_rs2080673	-257529	-257528	0.395437	168	208	2.67525e-06	-0.211654	0.0438728	0.000412287	2.33239e-07	0.000230129	Low_grade_cartilage
ENSG00000287490	chr17_20159646_G_A_rs1009082	-256965	-256964	0.321293	142	169	4.79476e-07	-0.230991	0.0444703	0.000412287	2.33239e-07	0.000230129	Low_grade_cartilage
ENSG00000287490	chr17_20160815_C_G_rs34644796	-255796	-255795	0.395437	168	208	2.67525e-06	-0.211654	0.0438728	0.000412287	2.33239e-07	0.000230129	Low_grade_cartilage
ENSG00000287490	chr17_20161471_A_T_rs4925089	-255140	-255139	0.395437	168	208	2.67525e-06	-0.211654	0.0438728	0.000412287	2.33239e-07	0.000230129	Low_grade_cartilage
ENSG00000287490	chr17_20162307_G_A_rs1985810	-254304	-254303	0.395437	168	208	2.67525e-06	-0.211654	0.0438728	0.000412287	2.33239e-07	0.000230129	Low_grade_cartilage
ENSG00000287490	chr17_20168506_T_C_rs4924810	-248105	-248104	0.395437	168	208	2.67525e-06	-0.211654	0.0438728	0.000412287	2.33239e-07	0.000230129	Low_grade_cartilage
ENSG00000287490	chr17_20170025_T_C_rs2703794	-246586	-246585	0.395437	168	208	2.67525e-06	-0.211654	0.0438728	0.000412287	2.33239e-07	0.000230129	Low_grade_cartilage
ENSG00000287490	chr17_20171739_A_G_rs2526464	-244872	-244871	0.604563	168	208	2.67526e-06	0.211654	0.0438728	0.000412287	2.33239e-07	0.000230129	Low_grade_cartilage
ENSG00000287490	chr17_20175651_C_A_rs2189710	-240960	-240959	0.604563	168	208	2.67526e-06	0.211654	0.0438728	0.000412287	2.33239e-07	0.000230129	Low_grade_cartilage
ENSG00000287490	chr17_20176147_A_T_rs2526462	-240464	-240463	0.608365	166	206	1.04821e-06	0.218567	0.0434666	0.000412287	2.33239e-07	0.000230129	Low_grade_cartilage
ENSG00000287490	chr17_20176988_T_C_rs2703797	-239623	-239622	0.678707	142	169	4.79476e-07	0.230991	0.0444703	0.000412287	2.33239e-07	0.000230129	Low_grade_cartilage
ENSG00000287490	chr17_20179106_T_TTAGGAAGAAA_rs16711	-237505	-237504	0.604563	168	208	2.67526e-06	0.211654	0.0438728	0.000412287	2.33239e-07	0.000230129	Low_grade_cartilage
ENSG00000287490	chr17_20182455_G_T_rs2703799	-234156	-234155	0.604563	168	208	2.67526e-06	0.211654	0.0438728	0.000412287	2.33239e-07	0.000230129	Low_grade_cartilage
ENSG00000287490	chr17_20183039_G_A_rs2526460	-233572	-233571	0.604563	168	208	2.67526e-06	0.211654	0.0438728	0.000412287	2.33239e-07	0.000230129	Low_grade_cartilage
ENSG00000287490	chr17_20185276_C_G_rs2243732	-231335	-231334	0.604563	168	208	2.67526e-06	0.211654	0.0438728	0.000412287	2.33239e-07	0.000230129	Low_grade_cartilage
ENSG00000287490	chr17_20188887_C_T_rs2526458	-227724	-227723	0.604563	168	208	2.67526e-06	0.211654	0.0438728	0.000412287	2.33239e-07	0.000230129	Low_grade_cartilage
ENSG00000287490	chr17_20191933_G_A_rs2386485	-224678	-224677	0.604563	168	208	2.67526e-06	0.211654	0.0438728	0.000412287	2.33239e-07	0.000230129	Low_grade_cartilage
ENSG00000287490	chr17_20192302_C_A_rs2526492	-224309	-224308	0.678707	142	169	4.79476e-07	0.230991	0.0444703	0.000412287	2.33239e-07	0.000230129	Low_grade_cartilage
ENSG00000287490	chr17_20194149_A_G_rs2526491	-222462	-222461	0.678707	142	169	4.79476e-07	0.230991	0.0444703	0.000412287	2.33239e-07	0.000230129	Low_grade_cartilage
ENSG00000287490	chr17_20194213_A_G_rs2526490	-222398	-222397	0.604563	168	208	2.67526e-06	0.211654	0.0438728	0.000412287	2.33239e-07	0.000230129	Low_grade_cartilage
ENSG00000287490	chr17_20195304_T_A_rs2526488	-221307	-221306	0.604563	168	208	2.67526e-06	0.211654	0.0438728	0.000412287	2.33239e-07	0.000230129	Low_grade_cartilage
ENSG00000287490	chr17_20197287_T_C_rs2703801	-219324	-219323	0.604563	168	208	2.67526e-06	0.211654	0.0438728	0.000412287	2.33239e-07	0.000230129	Low_grade_cartilage
ENSG00000287490	chr17_20197726_T_C_rs2703802	-218885	-218884	0.604563	168	208	2.67526e-06	0.211654	0.0438728	0.000412287	2.33239e-07	0.000230129	Low_grade_cartilage
ENSG00000287490	chr17_20199939_G_A_rs2107566	-216672	-216671	0.604563	168	208	2.67526e-06	0.211654	0.0438728	0.000412287	2.33239e-07	0.000230129	Low_grade_cartilage
ENSG00000287490	chr17_20200447_A_G_rs2526484	-216164	-216163	0.604563	168	208	2.67526e-06	0.211654	0.0438728	0.000412287	2.33239e-07	0.000230129	Low_grade_cartilage
ENSG00000287490	chr17_20203882_T_C_rs2703804	-212729	-212728	0.604563	168	208	2.67526e-06	0.211654	0.0438728	0.000412287	2.33239e-07	0.000230129	Low_grade_cartilage
ENSG00000287490	chr17_20204926_A_T_rs2703806	-211685	-211684	0.604563	168	208	2.67526e-06	0.211654	0.0438728	0.000412287	2.33239e-07	0.000230129	Low_grade_cartilage
ENSG00000287490	chr17_20206352_A_C_rs2703808	-210259	-210258	0.604563	168	208	2.67526e-06	0.211654	0.0438728	0.000412287	2.33239e-07	0.000230129	Low_grade_cartilage
ENSG00000287490	chr17_20208903_A_G_rs2526483	-207708	-207707	0.604563	168	208	2.67526e-06	0.211654	0.0438728	0.000412287	2.33239e-07	0.000230129	Low_grade_cartilage
ENSG00000287490	chr17_20209561_ATTTCTT_A_rs10594977;rs199646560;rs796723183	-207050	-207049	0.604563	168	208	2.67526e-06	0.211654	0.0438728	0.000412287	2.33239e-07	0.000230129	Low_grade_cartilage
ENSG00000287490	chr17_20210402_C_T_rs2703810	-206209	-206208	0.604563	168	208	2.67526e-06	0.211654	0.0438728	0.000412287	2.33239e-07	0.000230129	Low_grade_cartilage
ENSG00000287490	chr17_20210662_G_A_rs2703811	-205949	-205948	0.678707	142	169	4.79476e-07	0.230991	0.0444703	0.000412287	2.33239e-07	0.000230129	Low_grade_cartilage
ENSG00000287490	chr17_20210904_T_C_rs1544421	-205707	-205706	0.604563	168	208	2.67526e-06	0.211654	0.0438728	0.000412287	2.33239e-07	0.000230129	Low_grade_cartilage
ENSG00000287490	chr17_20212002_T_C_rs2703813	-204609	-204608	0.678707	142	169	4.79476e-07	0.230991	0.0444703	0.000412287	2.33239e-07	0.000230129	Low_grade_cartilage
ENSG00000287490	chr17_20213877_AT_A_rs11366612;rs398041588	-202734	-202733	0.604563	168	208	2.67526e-06	0.211654	0.0438728	0.000412287	2.33239e-07	0.000230129	Low_grade_cartilage
ENSG00000287490	chr17_20215186_T_C_rs2703815	-201425	-201424	0.604563	168	208	2.67526e-06	0.211654	0.0438728	0.000412287	2.33239e-07	0.000230129	Low_grade_cartilage
ENSG00000287490	chr17_20215574_A_G_rs2703816	-201037	-201036	0.604563	168	208	2.67526e-06	0.211654	0.0438728	0.000412287	2.33239e-07	0.000230129	Low_grade_cartilage
ENSG00000287490	chr17_20216364_T_G_rs2703817	-200247	-200246	0.604563	168	208	2.67526e-06	0.211654	0.0438728	0.000412287	2.33239e-07	0.000230129	Low_grade_cartilage
ENSG00000287490	chr17_20216663_T_A_rs2703818	-199948	-199947	0.604563	168	208	2.67526e-06	0.211654	0.0438728	0.000412287	2.33239e-07	0.000230129	Low_grade_cartilage
ENSG00000287490	chr17_20218166_G_A_rs2703820	-198445	-198444	0.604563	168	208	2.67526e-06	0.211654	0.0438728	0.000412287	2.33239e-07	0.000230129	Low_grade_cartilage
ENSG00000287490	chr17_20218213_C_T_rs2703821	-198398	-198397	0.604563	168	208	2.67526e-06	0.211654	0.0438728	0.000412287	2.33239e-07	0.000230129	Low_grade_cartilage
ENSG00000287490	chr17_20224716_C_G_rs2263175	-191895	-191894	0.604563	168	208	2.67526e-06	0.211654	0.0438728	0.000412287	2.33239e-07	0.000230129	Low_grade_cartilage
ENSG00000287490	chr17_20226761_C_T_rs2526480	-189850	-189849	0.604563	168	208	2.67526e-06	0.211654	0.0438728	0.000412287	2.33239e-07	0.000230129	Low_grade_cartilage
ENSG00000287490	chr17_20226908_T_G_rs2526479	-189703	-189702	0.604563	168	208	2.67526e-06	0.211654	0.0438728	0.000412287	2.33239e-07	0.000230129	Low_grade_cartilage
ENSG00000287490	chr17_20228140_C_A_rs2703772	-188471	-188470	0.604563	168	208	2.67526e-06	0.211654	0.0438728	0.000412287	2.33239e-07	0.000230129	Low_grade_cartilage
ENSG00000287490	chr17_20228501_T_C_rs2703773	-188110	-188109	0.678707	142	169	4.79476e-07	0.230991	0.0444703	0.000412287	2.33239e-07	0.000230129	Low_grade_cartilage
ENSG00000287490	chr17_20230225_G_A_rs2703774	-186386	-186385	0.604563	168	208	2.67526e-06	0.211654	0.0438728	0.000412287	2.33239e-07	0.000230129	Low_grade_cartilage
ENSG00000287490	chr17_20232903_T_C_rs2526475	-183708	-183707	0.604563	168	208	2.67526e-06	0.211654	0.0438728	0.000412287	2.33239e-07	0.000230129	Low_grade_cartilage
ENSG00000287490	chr17_20233821_C_T_rs2526474	-182790	-182789	0.604563	168	208	2.67526e-06	0.211654	0.0438728	0.000412287	2.33239e-07	0.000230129	Low_grade_cartilage
ENSG00000287490	chr17_20234165_G_C_rs2526473	-182446	-182445	0.678707	142	169	4.79476e-07	0.230991	0.0444703	0.000412287	2.33239e-07	0.000230129	Low_grade_cartilage
ENSG00000287490	chr17_20234575_G_A_rs2526472	-182036	-182035	0.604563	168	208	2.67526e-06	0.211654	0.0438728	0.000412287	2.33239e-07	0.000230129	Low_grade_cartilage
ENSG00000287490	chr17_20235587_T_C_rs2703778	-181024	-181023	0.606464	168	207	2.97096e-06	0.211773	0.0441097	0.000412287	2.33239e-07	0.000230129	Low_grade_cartilage
ENSG00000287490	chr17_20235777_T_C_rs2158473	-180834	-180833	0.604563	168	208	2.67526e-06	0.211654	0.0438728	0.000412287	2.33239e-07	0.000230129	Low_grade_cartilage
ENSG00000287490	chr17_20236624_G_GA_rs34647847;rs397761406	-179987	-179986	0.604563	168	208	2.67526e-06	0.211654	0.0438728	0.000412287	2.33239e-07	0.000230129	Low_grade_cartilage
ENSG00000287490	chr17_20237472_A_G_rs2703779	-179139	-179138	0.680608	141	168	4.85445e-07	0.231777	0.0446439	0.000412287	2.33239e-07	0.000230129	Low_grade_cartilage
ENSG00000287490	chr17_20240359_A_G_rs2703780	-176252	-176251	0.604563	168	208	2.67526e-06	0.211654	0.0438728	0.000412287	2.33239e-07	0.000230129	Low_grade_cartilage
ENSG00000287490	chr17_20241486_A_G_rs2703782	-175125	-175124	0.602662	168	209	5.30891e-06	0.203845	0.0436415	0.000412287	2.33239e-07	0.000230129	Low_grade_cartilage
ENSG00000287490	chr17_20248007_A_G_rs2703784	-168604	-168603	0.678707	142	169	4.79476e-07	0.230991	0.0444703	0.000412287	2.33239e-07	0.000230129	Low_grade_cartilage
ENSG00000287490	chr17_20248360_G_A_rs2526471	-168251	-168250	0.678707	142	169	4.79476e-07	0.230991	0.0444703	0.000412287	2.33239e-07	0.000230129	Low_grade_cartilage
ENSG00000287490	chr17_20249105_C_T_rs2703785	-167506	-167505	0.604563	168	208	2.67526e-06	0.211654	0.0438728	0.000412287	2.33239e-07	0.000230129	Low_grade_cartilage
ENSG00000287490	chr17_20250882_G_GTT_rs10677060	-165729	-165728	0.604563	168	208	2.67526e-06	0.211654	0.0438728	0.000412287	2.33239e-07	0.000230129	Low_grade_cartilage
ENSG00000287490	chr17_20250886_A_AC_rs11368410	-165725	-165724	0.604563	168	208	2.67526e-06	0.211654	0.0438728	0.000412287	2.33239e-07	0.000230129	Low_grade_cartilage
ENSG00000287490	chr17_20255352_A_G_rs2703787	-161259	-161258	0.604563	168	208	2.67526e-06	0.211654	0.0438728	0.000412287	2.33239e-07	0.000230129	Low_grade_cartilage
ENSG00000287490	chr17_20256957_C_T_rs2526470	-159654	-159653	0.678707	142	169	4.79476e-07	0.230991	0.0444703	0.000412287	2.33239e-07	0.000230129	Low_grade_cartilage
ENSG00000287490	chr17_20259435_C_T_rs2526469	-157176	-157175	0.678707	142	169	4.79476e-07	0.230991	0.0444703	0.000412287	2.33239e-07	0.000230129	Low_grade_cartilage
ENSG00000287490	chr17_20259610_G_A_rs2703789	-157001	-157000	0.604563	168	208	2.67526e-06	0.211654	0.0438728	0.000412287	2.33239e-07	0.000230129	Low_grade_cartilage
ENSG00000287490	chr17_20259759_C_G_rs2526468	-156852	-156851	0.678707	142	169	4.79476e-07	0.230991	0.0444703	0.000412287	2.33239e-07	0.000230129	Low_grade_cartilage
ENSG00000287490	chr17_20259896_G_A_rs2703790	-156715	-156714	0.604563	168	208	2.67526e-06	0.211654	0.0438728	0.000412287	2.33239e-07	0.000230129	Low_grade_cartilage
ENSG00000287490	chr17_20260216_A_G_rs2703791	-156395	-156394	0.604563	168	208	2.67526e-06	0.211654	0.0438728	0.000412287	2.33239e-07	0.000230129	Low_grade_cartilage
ENSG00000287490	chr17_20261741_T_A_rs2526467	-154870	-154869	0.604563	168	208	2.67526e-06	0.211654	0.0438728	0.000412287	2.33239e-07	0.000230129	Low_grade_cartilage
ENSG00000287490	chr17_20263637_G_A_rs2703792	-152974	-152973	0.604563	168	208	2.67526e-06	0.211654	0.0438728	0.000412287	2.33239e-07	0.000230129	Low_grade_cartilage
ENSG00000287490	chr17_20264379_G_C_rs2013576	-152232	-152231	0.604563	168	208	2.67526e-06	0.211654	0.0438728	0.000412287	2.33239e-07	0.000230129	Low_grade_cartilage
ENSG00000287490	chr17_20264554_T_C_rs2005722	-152057	-152056	0.604563	168	208	2.67526e-06	0.211654	0.0438728	0.000412287	2.33239e-07	0.000230129	Low_grade_cartilage
ENSG00000287490	chr17_20271539_G_A_rs9897328	-145072	-145071	0.604563	168	208	2.67526e-06	0.211654	0.0438728	0.000412287	2.33239e-07	0.000230129	Low_grade_cartilage
ENSG00000287490	chr17_20273390_G_A_rs8074047	-143221	-143220	0.604563	168	208	2.67526e-06	0.211654	0.0438728	0.000412287	2.33239e-07	0.000230129	Low_grade_cartilage
ENSG00000287490	chr17_20273791_C_A_rs9915059	-142820	-142819	0.604563	168	208	2.67526e-06	0.211654	0.0438728	0.000412287	2.33239e-07	0.000230129	Low_grade_cartilage
ENSG00000287490	chr17_20277024_G_A_rs9896221	-139587	-139586	0.604563	168	208	2.67526e-06	0.211654	0.0438728	0.000412287	2.33239e-07	0.000230129	Low_grade_cartilage
ENSG00000287490	chr17_20277223_T_C_rs9904928	-139388	-139387	0.604563	168	208	2.67526e-06	0.211654	0.0438728	0.000412287	2.33239e-07	0.000230129	Low_grade_cartilage
ENSG00000287490	chr17_20277237_G_A_rs9896709	-139374	-139373	0.604563	168	208	2.67526e-06	0.211654	0.0438728	0.000412287	2.33239e-07	0.000230129	Low_grade_cartilage
ENSG00000287490	chr17_20278626_T_G_rs3850781	-137985	-137984	0.604563	168	208	2.67526e-06	0.211654	0.0438728	0.000412287	2.33239e-07	0.000230129	Low_grade_cartilage
ENSG00000287490	chr17_20278627_A_C_rs3850782	-137984	-137983	0.604563	168	208	2.67526e-06	0.211654	0.0438728	0.000412287	2.33239e-07	0.000230129	Low_grade_cartilage
ENSG00000287490	chr17_20279611_C_T_rs9892630	-137000	-136999	0.604563	168	208	2.67526e-06	0.211654	0.0438728	0.000412287	2.33239e-07	0.000230129	Low_grade_cartilage
ENSG00000287490	chr17_20281188_A_G_rs3850783	-135423	-135422	0.604563	168	208	2.67526e-06	0.211654	0.0438728	0.000412287	2.33239e-07	0.000230129	Low_grade_cartilage
ENSG00000287490	chr17_20281717_A_G_rs3850784	-134894	-134893	0.604563	168	208	2.67526e-06	0.211654	0.0438728	0.000412287	2.33239e-07	0.000230129	Low_grade_cartilage
ENSG00000287490	chr17_20281935_A_G_rs3850785	-134676	-134675	0.604563	168	208	2.67526e-06	0.211654	0.0438728	0.000412287	2.33239e-07	0.000230129	Low_grade_cartilage
ENSG00000287490	chr17_20289656_G_A_rs9900166	-126955	-126954	0.604563	168	208	2.67526e-06	0.211654	0.0438728	0.000412287	2.33239e-07	0.000230129	Low_grade_cartilage
ENSG00000287490	chr17_20290627_T_C_rs6587063	-125984	-125983	0.604563	168	208	2.67526e-06	0.211654	0.0438728	0.000412287	2.33239e-07	0.000230129	Low_grade_cartilage
ENSG00000287490	chr17_20292831_G_A_rs1561974	-123780	-123779	0.604563	168	208	2.67526e-06	0.211654	0.0438728	0.000412287	2.33239e-07	0.000230129	Low_grade_cartilage
ENSG00000287490	chr17_20293320_C_T_rs2034109	-123291	-123290	0.604563	168	208	2.67526e-06	0.211654	0.0438728	0.000412287	2.33239e-07	0.000230129	Low_grade_cartilage
ENSG00000287490	chr17_20293788_T_C_rs9325894	-122823	-122822	0.604563	168	208	2.67526e-06	0.211654	0.0438728	0.000412287	2.33239e-07	0.000230129	Low_grade_cartilage
ENSG00000287490	chr17_20294847_A_T_rs11654025	-121764	-121763	0.602662	168	209	5.30891e-06	0.203845	0.0436415	0.000412287	2.33239e-07	0.000230129	Low_grade_cartilage
ENSG00000287490	chr17_20296362_G_T_rs35103332	-120249	-120248	0.678707	142	169	4.79476e-07	0.230991	0.0444703	0.000412287	2.33239e-07	0.000230129	Low_grade_cartilage
ENSG00000287490	chr17_20301203_A_G_rs7207611	-115408	-115407	0.604563	168	208	2.67526e-06	0.211654	0.0438728	0.000412287	2.33239e-07	0.000230129	Low_grade_cartilage
ENSG00000287490	chr17_20303332_T_A_rs1373147	-113279	-113278	0.604563	168	208	2.67526e-06	0.211654	0.0438728	0.000412287	2.33239e-07	0.000230129	Low_grade_cartilage
ENSG00000287490	chr17_20303570_A_G_rs11871945	-113041	-113040	0.604563	168	208	2.67526e-06	0.211654	0.0438728	0.000412287	2.33239e-07	0.000230129	Low_grade_cartilage
ENSG00000287490	chr17_20303778_A_C_rs9915628	-112833	-112832	0.604563	168	208	2.67526e-06	0.211654	0.0438728	0.000412287	2.33239e-07	0.000230129	Low_grade_cartilage
ENSG00000287490	chr17_20304571_G_A_rs6587064	-112040	-112039	0.678707	142	169	4.79476e-07	0.230991	0.0444703	0.000412287	2.33239e-07	0.000230129	Low_grade_cartilage
ENSG00000287490	chr17_20306161_C_T_rs2120282	-110450	-110449	0.604563	168	208	2.67526e-06	0.211654	0.0438728	0.000412287	2.33239e-07	0.000230129	Low_grade_cartilage
ENSG00000287490	chr17_20306408_T_C_rs2165897	-110203	-110202	0.604563	168	208	2.67526e-06	0.211654	0.0438728	0.000412287	2.33239e-07	0.000230129	Low_grade_cartilage
ENSG00000287490	chr17_20306630_T_C_rs8071665	-109981	-109980	0.604563	168	208	2.67526e-06	0.211654	0.0438728	0.000412287	2.33239e-07	0.000230129	Low_grade_cartilage
ENSG00000287490	chr17_20306949_C_CAT_rs35606735;rs10628265	-109662	-109661	0.604563	168	208	2.67526e-06	0.211654	0.0438728	0.000412287	2.33239e-07	0.000230129	Low_grade_cartilage
ENSG00000287490	chr17_20307496_G_A_rs2386429	-109115	-109114	0.604563	168	208	2.67526e-06	0.211654	0.0438728	0.000412287	2.33239e-07	0.000230129	Low_grade_cartilage
ENSG00000287490	chr17_20311179_C_T_rs8070401	-105432	-105431	0.676806	143	170	4.65515e-07	0.231231	0.0444634	0.000412287	2.33239e-07	0.000230129	Low_grade_cartilage
ENSG00000287490	chr17_20312359_T_TATG_rs144969132	-104252	-104251	0.604563	168	208	2.67526e-06	0.211654	0.0438728	0.000412287	2.33239e-07	0.000230129	Low_grade_cartilage
ENSG00000287490	chr17_20312592_G_C_rs11871827	-104019	-104018	0.604563	168	208	2.67526e-06	0.211654	0.0438728	0.000412287	2.33239e-07	0.000230129	Low_grade_cartilage
ENSG00000287490	chr17_20312782_T_C_rs11870147	-103829	-103828	0.604563	168	208	2.67526e-06	0.211654	0.0438728	0.000412287	2.33239e-07	0.000230129	Low_grade_cartilage
ENSG00000287490	chr17_20313252_G_A_rs8079701	-103359	-103358	0.604563	168	208	2.67526e-06	0.211654	0.0438728	0.000412287	2.33239e-07	0.000230129	Low_grade_cartilage
ENSG00000287490	chr17_20315480_T_G_rs1992562	-101131	-101130	0.604563	168	208	2.67526e-06	0.211654	0.0438728	0.000412287	2.33239e-07	0.000230129	Low_grade_cartilage
ENSG00000287490	chr17_20316195_T_A_rs2058971	-100416	-100415	0.604563	168	208	2.67526e-06	0.211654	0.0438728	0.000412287	2.33239e-07	0.000230129	Low_grade_cartilage
ENSG00000287490	chr17_20317737_A_C_rs7222647	-98874	-98873	0.646388	153	186	3.90476e-06	0.207201	0.0437125	0.000412287	2.33239e-07	0.000230129	Low_grade_cartilage
ENSG00000287490	chr17_20318015_T_C_rs7207817	-98596	-98595	0.676806	142	170	6.15754e-07	0.227199	0.0441881	0.000412287	2.33239e-07	0.000230129	Low_grade_cartilage
ENSG00000287490	chr17_20324640_A_G_rs9913818	-91971	-91970	0.604563	168	208	2.67526e-06	0.211654	0.0438728	0.000412287	2.33239e-07	0.000230129	Low_grade_cartilage
ENSG00000287490	chr17_20328880_A_C_rs1811453	-87731	-87730	0.604563	168	208	2.67526e-06	0.211654	0.0438728	0.000412287	2.33239e-07	0.000230129	Low_grade_cartilage
ENSG00000287490	chr17_20333288_A_AAAG_rs4003662;rs58722623;rs397697139	-83323	-83322	0.595057	169	213	1.31482e-06	0.21077	0.0423269	0.000412287	2.33239e-07	0.000230129	Low_grade_cartilage
ENSG00000287490	chr17_20340951_G_C_rs7223488	-75660	-75659	0.644487	156	187	1.76017e-05	0.199379	0.0453831	0.000412287	2.33239e-07	0.000230129	Low_grade_cartilage
ENSG00000287490	chr17_20341760_C_G_rs9897228	-74851	-74850	0.604563	168	208	2.67526e-06	0.211654	0.0438728	0.000412287	2.33239e-07	0.000230129	Low_grade_cartilage
ENSG00000287490	chr17_20347839_G_T_rs7213150	-68772	-68771	0.604563	168	208	2.67526e-06	0.211654	0.0438728	0.000412287	2.33239e-07	0.000230129	Low_grade_cartilage
ENSG00000287490	chr17_20357169_G_C_rs2621576	-59442	-59441	0.678707	142	169	4.79476e-07	0.230991	0.0444703	0.000412287	2.33239e-07	0.000230129	Low_grade_cartilage
ENSG00000287490	chr17_20359725_T_G_rs7216866	-56886	-56885	0.604563	168	208	2.67526e-06	0.211654	0.0438728	0.000412287	2.33239e-07	0.000230129	Low_grade_cartilage
ENSG00000287490	chr17_20377469_G_A_rs2543944	-39142	-39141	0.604563	168	208	2.67526e-06	0.211654	0.0438728	0.000412287	2.33239e-07	0.000230129	Low_grade_cartilage
ENSG00000287490	chr17_20382258_G_A_rs4003767	-34353	-34352	0.606464	168	207	1.52869e-06	0.217778	0.0440229	0.000412287	2.33239e-07	0.000230129	Low_grade_cartilage
ENSG00000287490	chr17_20384981_C_T_rs4084621	-31630	-31629	0.606464	168	207	1.52869e-06	0.217778	0.0440229	0.000412287	2.33239e-07	0.000230129	Low_grade_cartilage
ENSG00000287490	chr17_20387021_G_A_rs55749943	-29590	-29589	0.393536	168	207	1.5287e-06	-0.217778	0.0440229	0.000412287	2.33239e-07	0.000230129	Low_grade_cartilage
ENSG00000287490	chr17_20389936_G_A_rs3879726	-26675	-26674	0.391635	167	206	1.58455e-06	-0.217578	0.0440519	0.000412287	2.33239e-07	0.000230129	Low_grade_cartilage
ENSG00000287490	chr17_20391988_T_C_rs62066893	-24623	-24622	0.391635	167	206	1.58455e-06	-0.217578	0.0440519	0.000412287	2.33239e-07	0.000230129	Low_grade_cartilage
ENSG00000287490	chr17_20398640_C_T_rs62066895	-17971	-17970	0.389734	166	205	1.23003e-06	-0.218314	0.0437155	0.000412287	2.33239e-07	0.000230129	Low_grade_cartilage
ENSG00000287490	chr17_20406759_T_C_rs1725737	-9852	-9851	0.389734	166	205	1.23003e-06	-0.218314	0.0437155	0.000412287	2.33239e-07	0.000230129	Low_grade_cartilage
ENSG00000287490	chr17_20419743_T_A_rs62066927	3132	3133	0.389734	166	205	1.23003e-06	-0.218314	0.0437155	0.000412287	2.33239e-07	0.000230129	Low_grade_cartilage
ENSG00000287490	chr17_20424119_G_A_rs1972323	7508	7509	0.389734	166	205	1.23003e-06	-0.218314	0.0437155	0.000412287	2.33239e-07	0.000230129	Low_grade_cartilage
ENSG00000287490	chr17_20425981_T_C_rs56373321	9370	9371	0.389734	166	205	1.23004e-06	-0.218314	0.0437155	0.000412287	2.33239e-07	0.000230129	Low_grade_cartilage
ENSG00000287490	chr17_20427408_C_G_rs4110067	10797	10798	0.389734	166	205	1.23003e-06	-0.218314	0.0437155	0.000412287	2.33239e-07	0.000230129	Low_grade_cartilage
ENSG00000287490	chr17_20431085_G_A_rs2694201	14474	14475	0.389734	166	205	1.23004e-06	-0.218314	0.0437155	0.000412287	2.33239e-07	0.000230129	Low_grade_cartilage
ENSG00000287490	chr17_20431919_C_T_rs2628393	15308	15309	0.389734	166	205	1.23003e-06	-0.218314	0.0437155	0.000412287	2.33239e-07	0.000230129	Low_grade_cartilage
ENSG00000287490	chr17_20435465_AGTGT_A_rs72289909;rs56138721	18854	18855	0.389734	166	205	1.23003e-06	-0.218314	0.0437155	0.000412287	2.33239e-07	0.000230129	Low_grade_cartilage
ENSG00000287490	chr17_20439033_A_T_rs62066941	22422	22423	0.389734	166	205	1.23004e-06	-0.218314	0.0437155	0.000412287	2.33239e-07	0.000230129	Low_grade_cartilage
ENSG00000287490	chr17_20443944_G_GT_rs542078096;rs371189273	27333	27334	0.376426	167	198	0.000196681	-0.17698	0.0467063	0.000412287	2.33239e-07	0.000230129	Low_grade_cartilage
ENSG00000287490	chr17_20444270_T_C_rs1624140	27659	27660	0.28327	131	149	0.000388832	0.163507	0.0453564	0.000412287	2.33239e-07	0.000230129	Low_grade_cartilage
ENSG00000287490	chr17_20448073_C_G_rs62066946	31462	31463	0.304183	136	160	1.46141e-06	-0.223647	0.0451202	0.000412287	2.33239e-07	0.000230129	Low_grade_cartilage
ENSG00000287490	chr17_20448145_G_A_rs62066947	31534	31535	0.380228	164	200	3.9374e-06	-0.210756	0.0444798	0.000412287	2.33239e-07	0.000230129	Low_grade_cartilage
ENSG00000287490	chr17_20449159_T_C_rs139346628	32548	32549	0.380228	164	200	3.9374e-06	-0.210756	0.0444798	0.000412287	2.33239e-07	0.000230129	Low_grade_cartilage
ENSG00000287490	chr17_20449211_T_C_rs62066949	32600	32601	0.378327	164	199	6.93568e-06	-0.207563	0.0450239	0.000412287	2.33239e-07	0.000230129	Low_grade_cartilage
ENSG00000287490	chr17_20451093_G_C_rs2019331	34482	34483	0.414449	179	218	0.000133263	-0.182944	0.0470119	0.000412287	2.33239e-07	0.000230129	Low_grade_cartilage
ENSG00000287490	chr17_20465793_G_A_rs1725687	49182	49183	0.380228	162	200	1.86752e-06	-0.214636	0.0437738	0.000412287	2.33239e-07	0.000230129	Low_grade_cartilage
ENSG00000287490	chr17_20467625_A_AGGT_rs71297931	51014	51015	0.347909	148	183	6.38266e-05	-0.175269	0.0429652	0.000412287	2.33239e-07	0.000230129	Low_grade_cartilage
ENSG00000287490	chr17_20472370_A_G_rs56086998	55759	55760	0.380228	165	200	1.82447e-06	-0.221644	0.0451561	0.000412287	2.33239e-07	0.000230129	Low_grade_cartilage
ENSG00000287490	chr17_20476153_AAAAC_A_rs201980767	59542	59543	0.378327	165	199	1.40501e-06	-0.225892	0.0454948	0.000412287	2.33239e-07	0.000230129	Low_grade_cartilage
ENSG00000287490	chr17_20476827_C_G_rs56204413	60216	60217	0.382129	165	201	1.02119e-06	-0.225229	0.0447417	0.000412287	2.33239e-07	0.000230129	Low_grade_cartilage
ENSG00000287490	chr17_20477140_C_T_rs72832534	60529	60530	0.304183	136	160	5.5004e-07	-0.233577	0.0452191	0.000412287	2.33239e-07	0.000230129	Low_grade_cartilage
ENSG00000287490	chr17_20477343_G_A_rs9891859	60732	60733	0.382129	165	201	1.02118e-06	-0.225229	0.0447417	0.000412287	2.33239e-07	0.000230129	Low_grade_cartilage
ENSG00000287490	chr17_20479727_C_T_rs2462993	63116	63117	0.382129	165	201	1.02119e-06	-0.225229	0.0447417	0.000412287	2.33239e-07	0.000230129	Low_grade_cartilage
ENSG00000287490	chr17_20481607_G_A_rs1682297	64996	64997	0.380228	165	200	1.16554e-06	-0.226148	0.0451793	0.000412287	2.33239e-07	0.000230129	Low_grade_cartilage
ENSG00000287490	chr17_20488782_G_A_rs62067994	72171	72172	0.307985	137	162	2.33239e-07	-0.239526	0.0448226	0.000412287	2.33239e-07	0.000230129	Low_grade_cartilage
ENSG00000181291	chr17_34572593_T_C_rs9909899	-6990	-6989	0.84981	74	79	9.90575e-07	-0.340252	0.0675036	0.000157734	2.01843e-07	0.000374087	Low_grade_cartilage
ENSG00000181291	chr17_34573265_C_G_rs7222139	-6318	-6317	0.851711	73	78	4.45519e-07	-0.351378	0.0674472	0.000157734	2.01843e-07	0.000374087	Low_grade_cartilage
ENSG00000181291	chr17_34575608_A_G_rs1014250	-3975	-3974	0.84981	74	79	4.36135e-07	-0.353073	0.0677148	0.000157734	2.01843e-07	0.000374087	Low_grade_cartilage
ENSG00000181291	chr17_34576280_C_T_rs4795007	-3303	-3302	0.477186	204	251	0.000107083	-0.218088	0.0552404	0.000157734	2.01843e-07	0.000374087	Low_grade_cartilage
ENSG00000181291	chr17_34577567_C_T_rs887230	-2016	-2015	0.847909	75	80	7.73769e-07	-0.342262	0.0671993	0.000157734	2.01843e-07	0.000374087	Low_grade_cartilage
ENSG00000181291	chr17_34579797_A_G_rs9890151	214	215	0.830798	84	89	9.5516e-07	-0.331433	0.0656524	0.000157734	2.01843e-07	0.000374087	Low_grade_cartilage
ENSG00000181291	chr17_34580068_T_C_rs758410	485	486	0.830798	84	89	9.55165e-07	-0.331433	0.0656524	0.000157734	2.01843e-07	0.000374087	Low_grade_cartilage
ENSG00000181291	chr17_34580294_C_G_rs6505419	711	712	0.830798	84	89	9.5516e-07	-0.331433	0.0656524	0.000157734	2.01843e-07	0.000374087	Low_grade_cartilage
ENSG00000181291	chr17_34581045_T_C_rs4795938	1462	1463	0.84981	74	79	7.85668e-07	-0.340735	0.0669423	0.000157734	2.01843e-07	0.000374087	Low_grade_cartilage
ENSG00000181291	chr17_34582514_AG_A_rs34545022;rs397795777	2931	2932	0.8327	83	88	6.53548e-07	-0.338407	0.0659785	0.000157734	2.01843e-07	0.000374087	Low_grade_cartilage
ENSG00000181291	chr17_34584172_A_C_rs4795943	4589	4590	0.851711	73	78	2.01843e-07	-0.356996	0.0664361	0.000157734	2.01843e-07	0.000374087	Low_grade_cartilage
ENSG00000181291	chr17_34584207_C_T_rs4795944	4624	4625	0.826996	84	91	1.45001e-06	-0.316174	0.0637656	0.000157734	2.01843e-07	0.000374087	Low_grade_cartilage
ENSG00000181291	chr17_34586111_A_C_rs10401018	6528	6529	0.828897	83	90	3.75766e-07	-0.328542	0.0626366	0.000157734	2.01843e-07	0.000374087	Low_grade_cartilage
ENSG00000181291	chr17_34587428_A_G_rs878119	7845	7846	0.138783	68	73	3.71152e-06	-0.33005	0.0694629	0.000157734	2.01843e-07	0.000374087	Low_grade_cartilage
ENSG00000181291	chr17_34590015_G_A_rs887229	10432	10433	0.195817	93	103	1.72529e-05	-0.262083	0.0595916	0.000157734	2.01843e-07	0.000374087	Low_grade_cartilage
ENSG00000181291	chr17_34590255_C_T_rs887228	10672	10673	0.195817	93	103	1.72529e-05	-0.262083	0.0595916	0.000157734	2.01843e-07	0.000374087	Low_grade_cartilage
ENSG00000181291	chr17_34591920_G_A_rs16970085	12337	12338	0.197719	94	104	1.41387e-05	-0.264439	0.059492	0.000157734	2.01843e-07	0.000374087	Low_grade_cartilage
ENSG00000181291	chr17_34592063_G_A_rs55665641	12480	12481	0.165399	79	87	5.8828e-07	-0.322118	0.0625316	0.000157734	2.01843e-07	0.000374087	Low_grade_cartilage
ENSG00000214447	chr17_45299081_C_T_rs2867316	399306	399307	0.285171	128	150	3.83958e-06	-0.363982	0.0767268	0.000410341	1.69526e-06	0.00204786	Low_grade_cartilage
ENSG00000214447	chr17_45300846_T_TA_rs144161003	401071	401072	0.275665	125	145	1.69526e-06	-0.383621	0.0779017	0.000410341	1.69526e-06	0.00204786	Low_grade_cartilage
ENSG00000214447	chr17_45302167_GT_G_rs35204395	402392	402393	0.277567	128	146	2.30934e-06	-0.384429	0.079154	0.000410341	1.69526e-06	0.00204786	Low_grade_cartilage
ENSG00000214447	chr17_45305734_A_G_rs9908330	405959	405960	0.431559	181	227	0.000131816	-0.28672	0.0736262	0.000410341	1.69526e-06	0.00204786	Low_grade_cartilage
ENSG00000214447	chr17_45306230_A_G_rs1476532	406455	406456	0.431559	181	227	0.000131816	-0.28672	0.0736262	0.000410341	1.69526e-06	0.00204786	Low_grade_cartilage
ENSG00000214447	chr17_45307266_A_T_rs7223853	407491	407492	0.287072	129	151	2.61672e-06	-0.368918	0.0763937	0.000410341	1.69526e-06	0.00204786	Low_grade_cartilage
ENSG00000214447	chr17_45307983_G_A_rs12449740	408208	408209	0.425856	178	224	7.25273e-05	-0.294997	0.0728893	0.000410341	1.69526e-06	0.00204786	Low_grade_cartilage
ENSG00000214447	chr17_45308988_AT_A_rs71136078	409213	409214	0.431559	181	227	0.000131816	-0.28672	0.0736262	0.000410341	1.69526e-06	0.00204786	Low_grade_cartilage
ENSG00000214447	chr17_45309738_T_G_rs7214514	409963	409964	0.720532	127	147	6.613e-06	0.362198	0.0783818	0.000410341	1.69526e-06	0.00204786	Low_grade_cartilage
ENSG00000131094	chr17_44876041_A_G_rs2289674	-92263	-92262	0.235741	110	124	8.34619e-05	-0.258922	0.0645425	0.00038094	4.37615e-09	1.21798e-05	Low_grade_cartilage
ENSG00000131094	chr17_44876649_G_A_rs1899649	-91655	-91654	0.247148	114	130	5.8389e-05	-0.256282	0.0624833	0.00038094	4.37615e-09	1.21798e-05	Low_grade_cartilage
ENSG00000131094	chr17_44899705_T_G_rs2277617	-68599	-68598	0.247148	113	130	2.32064e-05	-0.267645	0.0618498	0.00038094	4.37615e-09	1.21798e-05	Low_grade_cartilage
ENSG00000131094	chr17_44902224_G_A_rs12451394	-66080	-66079	0.230038	107	121	1.3346e-05	-0.286947	0.0643594	0.00038094	4.37615e-09	1.21798e-05	Low_grade_cartilage
ENSG00000131094	chr17_44980217_C_T_rs11871217	11913	11914	0.34981	150	184	0.000172311	0.219312	0.0573487	0.00038094	4.37615e-09	1.21798e-05	Low_grade_cartilage
ENSG00000131094	chr17_44981374_T_C_rs6503409	13070	13071	0.653992	150	182	4.37615e-09	0.347361	0.0567353	0.00038094	4.37615e-09	1.21798e-05	Low_grade_cartilage
ENSG00000131094	chr17_44982887_C_T_rs62065775	14583	14584	0.226236	100	119	3.47322e-05	-0.264102	0.0624381	0.00038094	4.37615e-09	1.21798e-05	Low_grade_cartilage
ENSG00000131094	chr17_44996688_C_T_rs12450972	28384	28385	0.395437	162	208	0.00035924	-0.202329	0.0557887	0.00038094	4.37615e-09	1.21798e-05	Low_grade_cartilage
ENSG00000267198	chr17_45290287_T_C_rs7222094	-255519	-255518	0.454373	188	239	8.93697e-05	-0.23773	0.059518	0.000519033	6.99437e-16	1.43297e-11	Low_grade_cartilage
ENSG00000267198	chr17_45303300_A_C_rs7221403	-242506	-242505	0.446768	183	235	8.52999e-05	-0.23246	0.0580263	0.000519033	6.99437e-16	1.43297e-11	Low_grade_cartilage
ENSG00000267198	chr17_45305734_A_G_rs9908330	-240072	-240071	0.431559	181	227	0.000236683	-0.223581	0.0597833	0.000519033	6.99437e-16	1.43297e-11	Low_grade_cartilage
ENSG00000267198	chr17_45306118_G_A_rs4792847	-239688	-239687	0.446768	183	235	8.52999e-05	-0.23246	0.0580263	0.000519033	6.99437e-16	1.43297e-11	Low_grade_cartilage
ENSG00000267198	chr17_45306230_A_G_rs1476532	-239576	-239575	0.431559	181	227	0.000236683	-0.223581	0.0597833	0.000519033	6.99437e-16	1.43297e-11	Low_grade_cartilage
ENSG00000267198	chr17_45307983_G_A_rs12449740	-237823	-237822	0.425856	178	224	0.000204568	-0.224097	0.0593041	0.000519033	6.99437e-16	1.43297e-11	Low_grade_cartilage
ENSG00000267198	chr17_45308988_AT_A_rs71136078	-236818	-236817	0.431559	181	227	0.000236683	-0.223581	0.0597833	0.000519033	6.99437e-16	1.43297e-11	Low_grade_cartilage
ENSG00000267198	chr17_45312360_T_A_rs11869999	-233446	-233445	0.545627	186	239	2.97427e-05	0.24634	0.0577243	0.000519033	6.99437e-16	1.43297e-11	Low_grade_cartilage
ENSG00000267198	chr17_45314842_G_A_rs7216796	-230964	-230963	0.545627	186	239	2.97427e-05	0.24634	0.0577243	0.000519033	6.99437e-16	1.43297e-11	Low_grade_cartilage
ENSG00000267198	chr17_45324174_T_G_rs4328483	-221632	-221631	0.608365	173	206	0.000211908	0.238238	0.0632034	0.000519033	6.99437e-16	1.43297e-11	Low_grade_cartilage
ENSG00000267198	chr17_45325639_T_C_rs4792814	-220167	-220166	0.608365	173	206	0.000211908	0.238238	0.0632034	0.000519033	6.99437e-16	1.43297e-11	Low_grade_cartilage
ENSG00000267198	chr17_45469487_G_A_rs9903522	-76319	-76318	0.526616	200	249	6.32404e-05	0.262557	0.0643262	0.000519033	6.99437e-16	1.43297e-11	Low_grade_cartilage
ENSG00000267198	chr17_45474306_C_T_rs2037442	-71500	-71499	0.532319	199	246	4.55547e-05	0.26893	0.0645963	0.000519033	6.99437e-16	1.43297e-11	Low_grade_cartilage
ENSG00000267198	chr17_45474740_C_T_rs4792859	-71066	-71065	0.532319	199	246	4.55547e-05	0.26893	0.0645963	0.000519033	6.99437e-16	1.43297e-11	Low_grade_cartilage
ENSG00000267198	chr17_45475784_T_C_rs7218394	-70022	-70021	0.532319	199	246	4.55547e-05	0.26893	0.0645963	0.000519033	6.99437e-16	1.43297e-11	Low_grade_cartilage
ENSG00000267198	chr17_45479368_A_T_rs4792817	-66438	-66437	0.532319	199	246	4.55548e-05	0.26893	0.0645963	0.000519033	6.99437e-16	1.43297e-11	Low_grade_cartilage
ENSG00000267198	chr17_45479512_C_T_rs4792860	-66294	-66293	0.526616	200	249	6.32404e-05	0.262557	0.0643262	0.000519033	6.99437e-16	1.43297e-11	Low_grade_cartilage
ENSG00000267198	chr17_45483692_C_T_rs28521823	-62114	-62113	0.528517	200	248	6.44653e-05	0.263121	0.0645406	0.000519033	6.99437e-16	1.43297e-11	Low_grade_cartilage
ENSG00000267198	chr17_45486585_T_A_rs4792866	-59221	-59220	0.526616	200	249	6.32404e-05	0.262557	0.0643262	0.000519033	6.99437e-16	1.43297e-11	Low_grade_cartilage
ENSG00000267198	chr17_45494449_G_A_rs9905348	-51357	-51356	0.530418	198	247	0.000260276	0.237486	0.0639379	0.000519033	6.99437e-16	1.43297e-11	Low_grade_cartilage
ENSG00000267198	chr17_45587724_C_T_rs7209792	41918	41919	0.562738	185	230	4.68594e-05	0.257406	0.0619319	0.000519033	6.99437e-16	1.43297e-11	Low_grade_cartilage
ENSG00000267198	chr17_45623210_AG_A_rs200392399;rs548380532	77404	77405	0.477186	202	251	8.18791e-06	0.285096	0.0623573	0.000519033	6.99437e-16	1.43297e-11	Low_grade_cartilage
ENSG00000267198	chr17_45821002_A_G_rs242937	275196	275197	0.530418	192	247	0.00036148	0.225183	0.0621195	0.000519033	6.99437e-16	1.43297e-11	Low_grade_cartilage
ENSG00000267198	chr17_45832046_C_T_rs242951	286240	286241	0.528517	193	248	0.000241869	0.233408	0.0625083	0.000519033	6.99437e-16	1.43297e-11	Low_grade_cartilage
ENSG00000267198	chr17_45833089_G_A_rs17689966	287283	287284	0.528517	193	248	0.000241869	0.233408	0.0625083	0.000519033	6.99437e-16	1.43297e-11	Low_grade_cartilage
ENSG00000267198	chr17_45836178_G_T_rs242948	290372	290373	0.528517	193	248	0.000241869	0.233408	0.0625083	0.000519033	6.99437e-16	1.43297e-11	Low_grade_cartilage
ENSG00000267198	chr17_45839770_G_A_rs242947	293964	293965	0.528517	193	248	0.000241869	0.233408	0.0625083	0.000519033	6.99437e-16	1.43297e-11	Low_grade_cartilage
ENSG00000267198	chr17_45845814_G_A_rs242944	300008	300009	0.528517	193	248	0.000241869	0.233408	0.0625083	0.000519033	6.99437e-16	1.43297e-11	Low_grade_cartilage
ENSG00000267198	chr17_45916655_T_C_rs35908989	370849	370850	0.237643	105	125	0.000307684	-0.241862	0.0659198	0.000519033	6.99437e-16	1.43297e-11	Low_grade_cartilage
ENSG00000267198	chr17_45924884_A_T_rs242556	379078	379079	0.785171	100	113	0.000302814	-0.270271	0.0735759	0.000519033	6.99437e-16	1.43297e-11	Low_grade_cartilage
ENSG00000267198	chr17_45944594_G_A_rs62062775	398788	398789	0.218631	100	115	1.85834e-08	0.401913	0.068733	0.000519033	6.99437e-16	1.43297e-11	Low_grade_cartilage
ENSG00000267198	chr17_45954230_A_G_rs878918	408424	408425	0.285171	129	150	2.09656e-05	0.28654	0.0658465	0.000519033	6.99437e-16	1.43297e-11	Low_grade_cartilage
ENSG00000267198	chr17_45964405_C_T_rs2664006	418599	418600	0.363118	156	191	0.000420933	0.2211	0.0617078	0.000519033	6.99437e-16	1.43297e-11	Low_grade_cartilage
ENSG00000267198	chr17_45964621_T_C_rs62063286	418815	418816	0.212928	99	112	7.38728e-11	0.468395	0.0682854	0.000519033	6.99437e-16	1.43297e-11	Low_grade_cartilage
ENSG00000267198	chr17_45964626_G_T_rs62063287	418820	418821	0.212928	99	112	7.38728e-11	0.468395	0.0682854	0.000519033	6.99437e-16	1.43297e-11	Low_grade_cartilage
ENSG00000267198	chr17_45973462_G_C_rs9896485	427656	427657	0.359316	153	189	0.000430248	0.217047	0.0606793	0.000519033	6.99437e-16	1.43297e-11	Low_grade_cartilage
ENSG00000267198	chr17_45974038_G_A_rs10514889	428232	428233	0.357414	153	188	0.000408122	0.219682	0.0611659	0.000519033	6.99437e-16	1.43297e-11	Low_grade_cartilage
ENSG00000267198	chr17_45977330_G_A_rs754593	431524	431525	0.526616	193	249	0.000112602	0.23646	0.0600909	0.000519033	6.99437e-16	1.43297e-11	Low_grade_cartilage
ENSG00000267198	chr17_45981274_A_G_rs3785885	435468	435469	0.745247	119	134	2.20122e-08	-0.391384	0.0673096	0.000519033	6.99437e-16	1.43297e-11	Low_grade_cartilage
ENSG00000267198	chr17_45981644_A_T_rs17651507	435838	435839	0.252852	118	133	3.76166e-08	0.384661	0.0673643	0.000519033	6.99437e-16	1.43297e-11	Low_grade_cartilage
ENSG00000267198	chr17_45987485_C_T_rs8079215	441679	441680	0.731939	124	141	5.08911e-08	-0.372284	0.0658837	0.000519033	6.99437e-16	1.43297e-11	Low_grade_cartilage
ENSG00000267198	chr17_45987897_T_C_rs713522	442091	442092	0.423954	176	223	0.000349289	-0.215653	0.0593366	0.000519033	6.99437e-16	1.43297e-11	Low_grade_cartilage
ENSG00000267198	chr17_45991126_A_G_rs11656151	445320	445321	0.230038	106	121	9.4333e-13	0.491221	0.0646566	0.000519033	6.99437e-16	1.43297e-11	Low_grade_cartilage
ENSG00000267198	chr17_45993217_A_G_rs2471737	447411	447412	0.423954	176	223	0.00027183	-0.219368	0.059247	0.000519033	6.99437e-16	1.43297e-11	Low_grade_cartilage
ENSG00000267198	chr17_45994485_G_A_rs2435200	448679	448680	0.412548	174	217	0.000508902	-0.212693	0.0602504	0.000519033	6.99437e-16	1.43297e-11	Low_grade_cartilage
ENSG00000267198	chr17_45997220_G_A_rs12051901	451414	451415	0.254753	119	134	2.2012e-08	0.391384	0.0673096	0.000519033	6.99437e-16	1.43297e-11	Low_grade_cartilage
ENSG00000267198	chr17_46001616_T_A_rs2435201	455810	455811	0.58365	173	219	0.000119369	0.230548	0.0588137	0.000519033	6.99437e-16	1.43297e-11	Low_grade_cartilage
ENSG00000267198	chr17_46006582_T_C_rs8067056	460776	460777	0.412548	171	217	9.00373e-05	-0.23574	0.0590478	0.000519033	6.99437e-16	1.43297e-11	Low_grade_cartilage
ENSG00000267198	chr17_46006642_T_C_rs12946693	460836	460837	0.564639	177	229	8.22115e-05	-0.23113	0.0575596	0.000519033	6.99437e-16	1.43297e-11	Low_grade_cartilage
ENSG00000267198	chr17_46007037_G_C_rs56087321	461231	461232	0.361217	155	190	4.45861e-05	0.249473	0.0598464	0.000519033	6.99437e-16	1.43297e-11	Low_grade_cartilage
ENSG00000267198	chr17_46010134_A_G_rs41543317	464328	464329	0.652091	150	183	1.35863e-05	-0.266476	0.0598242	0.000519033	6.99437e-16	1.43297e-11	Low_grade_cartilage
ENSG00000267198	chr17_46021431_C_T_rs916896	475625	475626	0.363118	158	191	3.4332e-05	0.255354	0.0603296	0.000519033	6.99437e-16	1.43297e-11	Low_grade_cartilage
ENSG00000267198	chr17_46028029_A_G_rs7521	482223	482224	0.572243	176	225	0.000295205	-0.216106	0.0587201	0.000519033	6.99437e-16	1.43297e-11	Low_grade_cartilage
ENSG00000267198	chr17_46032108_G_A_rs7220988	486302	486303	0.363118	158	191	3.54411e-05	0.254681	0.0602812	0.000519033	6.99437e-16	1.43297e-11	Low_grade_cartilage
ENSG00000267198	chr17_46039477_C_A_rs16940845	493671	493672	0.363118	158	191	3.54411e-05	0.254681	0.0602812	0.000519033	6.99437e-16	1.43297e-11	Low_grade_cartilage
ENSG00000267198	chr17_46041685_T_C_rs7213077	495879	495880	0.363118	158	191	3.54412e-05	0.254681	0.0602812	0.000519033	6.99437e-16	1.43297e-11	Low_grade_cartilage
ENSG00000267198	chr17_46042001_A_G_rs8064986	496195	496196	0.570342	176	226	0.000204092	-0.220629	0.0583768	0.000519033	6.99437e-16	1.43297e-11	Low_grade_cartilage
ENSG00000267198	chr17_46042474_T_C_rs62063662	496668	496669	0.363118	158	191	3.54411e-05	0.254681	0.0602812	0.000519033	6.99437e-16	1.43297e-11	Low_grade_cartilage
ENSG00000267198	chr17_46042621_C_G_rs10514899	496815	496816	0.363118	158	191	3.54411e-05	0.254681	0.0602812	0.000519033	6.99437e-16	1.43297e-11	Low_grade_cartilage
ENSG00000267198	chr17_46044213_T_C_rs72836318	498407	498408	0.224335	104	118	1.22183e-14	0.52859	0.0637158	0.000519033	6.99437e-16	1.43297e-11	Low_grade_cartilage
ENSG00000267198	chr17_46047809_A_C_rs78005814	502003	502004	0.363118	158	191	2.46578e-05	0.258968	0.0600468	0.000519033	6.99437e-16	1.43297e-11	Low_grade_cartilage
ENSG00000267198	chr17_46048100_G_A_rs8078067	502294	502295	0.363118	158	191	3.54411e-05	0.254681	0.0602812	0.000519033	6.99437e-16	1.43297e-11	Low_grade_cartilage
ENSG00000267198	chr17_46053730_G_A_rs11654745	507924	507925	0.363118	158	191	3.54411e-05	0.254681	0.0602812	0.000519033	6.99437e-16	1.43297e-11	Low_grade_cartilage
ENSG00000267198	chr17_46053939_T_C_rs4792827	508133	508134	0.570342	176	226	0.000204092	-0.220629	0.0583768	0.000519033	6.99437e-16	1.43297e-11	Low_grade_cartilage
ENSG00000267198	chr17_46063382_C_T_rs6503455	517576	517577	0.361217	158	190	4.60428e-05	0.251893	0.0605422	0.000519033	6.99437e-16	1.43297e-11	Low_grade_cartilage
ENSG00000267198	chr17_46063857_C_T_rs118185397	518051	518052	0.0627376	30	33	2.6202e-05	0.487696	0.113467	0.000519033	6.99437e-16	1.43297e-11	Low_grade_cartilage
ENSG00000267198	chr17_46084215_T_C_rs11079732	538409	538410	0.570342	176	226	0.000204092	-0.220629	0.0583768	0.000519033	6.99437e-16	1.43297e-11	Low_grade_cartilage
ENSG00000267198	chr17_46084397_C_T_rs72836329	538591	538592	0.361217	157	190	5.57859e-05	0.247806	0.0602495	0.000519033	6.99437e-16	1.43297e-11	Low_grade_cartilage
ENSG00000267198	chr17_46084864_G_A_rs11654640	539058	539059	0.570342	176	226	0.000204092	-0.220629	0.0583768	0.000519033	6.99437e-16	1.43297e-11	Low_grade_cartilage
ENSG00000267198	chr17_46086443_A_C_rs2158258	540637	540638	0.570342	176	226	0.000204092	-0.220629	0.0583768	0.000519033	6.99437e-16	1.43297e-11	Low_grade_cartilage
ENSG00000267198	chr17_46089626_A_AAAATATG_rs146895044;rs74276666	543820	543821	0.368821	161	194	9.25977e-06	0.274082	0.0603226	0.000519033	6.99437e-16	1.43297e-11	Low_grade_cartilage
ENSG00000267198	chr17_46095446_G_A_rs60521849	549640	549641	0.368821	161	194	9.25979e-06	0.274082	0.0603226	0.000519033	6.99437e-16	1.43297e-11	Low_grade_cartilage
ENSG00000267198	chr17_46095849_T_C_rs74521229	550043	550044	0.205323	104	108	6.99438e-16	0.62423	0.0714191	0.000519033	6.99437e-16	1.43297e-11	Low_grade_cartilage
ENSG00000267198	chr17_46098123_A_G_rs8065825	552317	552318	0.368821	161	194	9.25979e-06	0.274082	0.0603226	0.000519033	6.99437e-16	1.43297e-11	Low_grade_cartilage
ENSG00000267198	chr17_46101729_G_A_rs113564729	555923	555924	0.36692	160	193	1.35964e-05	0.268101	0.0601915	0.000519033	6.99437e-16	1.43297e-11	Low_grade_cartilage
ENSG00000267198	chr17_46104901_T_C_rs11652924	559095	559096	0.568441	177	227	0.000152191	-0.224914	0.0583162	0.000519033	6.99437e-16	1.43297e-11	Low_grade_cartilage
ENSG00000267198	chr17_46108113_G_T_rs8070420	562307	562308	0.368821	161	194	9.25977e-06	0.274082	0.0603226	0.000519033	6.99437e-16	1.43297e-11	Low_grade_cartilage
ENSG00000267198	chr17_46109586_T_C_rs9904766	563780	563781	0.568441	177	227	0.000152191	-0.224914	0.0583162	0.000519033	6.99437e-16	1.43297e-11	Low_grade_cartilage
ENSG00000267198	chr17_46111904_A_C_rs56807059	566098	566099	0.368821	161	194	9.25977e-06	0.274082	0.0603226	0.000519033	6.99437e-16	1.43297e-11	Low_grade_cartilage
ENSG00000267198	chr17_46112232_A_G_rs2016034	566426	566427	0.570342	176	226	0.000170959	-0.222468	0.0581424	0.000519033	6.99437e-16	1.43297e-11	Low_grade_cartilage
ENSG00000267198	chr17_46114117_A_G_rs11653367	568311	568312	0.302281	140	159	2.63945e-10	0.414047	0.0624036	0.000519033	6.99437e-16	1.43297e-11	Low_grade_cartilage
ENSG00000267198	chr17_46122825_C_T_rs9910284	577019	577020	0.393536	168	207	7.05076e-05	-0.247112	0.0609503	0.000519033	6.99437e-16	1.43297e-11	Low_grade_cartilage
ENSG00000267198	chr17_46122826_A_G_rs9908639	577020	577021	0.568441	177	227	0.000152191	-0.224914	0.0583162	0.000519033	6.99437e-16	1.43297e-11	Low_grade_cartilage
ENSG00000267198	chr17_46125324_T_C_rs8068300	579518	579519	0.568441	177	227	0.000152191	-0.224914	0.0583162	0.000519033	6.99437e-16	1.43297e-11	Low_grade_cartilage
ENSG00000267198	chr17_46127240_C_T_rs78746179	581434	581435	0.0646388	34	34	2.79124e-05	0.540804	0.126271	0.000519033	6.99437e-16	1.43297e-11	Low_grade_cartilage
ENSG00000267198	chr17_46144477_A_G_rs11653458	598671	598672	0.368821	161	194	9.25977e-06	0.274082	0.0603226	0.000519033	6.99437e-16	1.43297e-11	Low_grade_cartilage
ENSG00000267198	chr17_46145058_G_C_rs2696588	599252	599253	0.568441	177	227	0.000152191	-0.224914	0.0583162	0.000519033	6.99437e-16	1.43297e-11	Low_grade_cartilage
ENSG00000267198	chr17_46146906_G_A_rs9674888	601100	601101	0.570342	176	226	0.000204092	-0.220629	0.0583768	0.000519033	6.99437e-16	1.43297e-11	Low_grade_cartilage
ENSG00000267198	chr17_46158461_C_A_rs35321809	612655	612656	0.368821	161	194	9.25977e-06	0.274082	0.0603226	0.000519033	6.99437e-16	1.43297e-11	Low_grade_cartilage
ENSG00000267198	chr17_46158639_C_T_rs11654111	612833	612834	0.368821	161	194	9.25977e-06	0.274082	0.0603226	0.000519033	6.99437e-16	1.43297e-11	Low_grade_cartilage
ENSG00000267198	chr17_46169651_C_A_rs7206949	623845	623846	0.368821	161	194	9.25977e-06	0.274082	0.0603226	0.000519033	6.99437e-16	1.43297e-11	Low_grade_cartilage
ENSG00000267198	chr17_46185130_T_C_rs8064802	639324	639325	0.302281	140	159	2.63944e-10	0.414047	0.0624036	0.000519033	6.99437e-16	1.43297e-11	Low_grade_cartilage
ENSG00000267198	chr17_46185584_G_A_rs2732588	639778	639779	0.568441	177	227	0.000152191	-0.224914	0.0583162	0.000519033	6.99437e-16	1.43297e-11	Low_grade_cartilage
ENSG00000267198	chr17_46189616_T_C_rs2732592	643810	643811	0.568441	177	227	0.000152191	-0.224914	0.0583162	0.000519033	6.99437e-16	1.43297e-11	Low_grade_cartilage
ENSG00000267198	chr17_46192815_G_A_rs72836333	647009	647010	0.368821	161	194	9.25977e-06	0.274082	0.0603226	0.000519033	6.99437e-16	1.43297e-11	Low_grade_cartilage
ENSG00000267198	chr17_46193293_G_A_rs62060948	647487	647488	0.36692	160	193	1.30386e-05	0.269877	0.0604568	0.000519033	6.99437e-16	1.43297e-11	Low_grade_cartilage
ENSG00000267198	chr17_46197108_C_T_rs2532231	651302	651303	0.568441	177	227	0.000152191	-0.224914	0.0583162	0.000519033	6.99437e-16	1.43297e-11	Low_grade_cartilage
ENSG00000267198	chr17_46208478_C_T_rs2696461	662672	662673	0.568441	177	227	0.000152191	-0.224914	0.0583162	0.000519033	6.99437e-16	1.43297e-11	Low_grade_cartilage
ENSG00000267198	chr17_46209018_C_A_rs4792837	663212	663213	0.368821	161	194	9.25977e-06	0.274082	0.0603226	0.000519033	6.99437e-16	1.43297e-11	Low_grade_cartilage
ENSG00000267198	chr17_46214614_G_A_rs3890609	668808	668809	0.568441	177	227	0.000152191	-0.224914	0.0583162	0.000519033	6.99437e-16	1.43297e-11	Low_grade_cartilage
ENSG00000267198	chr17_46238853_C_T_rs62073094	693047	693048	0.370722	162	195	8.7365e-06	0.274654	0.0602702	0.000519033	6.99437e-16	1.43297e-11	Low_grade_cartilage
ENSG00000267198	chr17_46278317_G_A_rs113986870	732511	732512	0.163498	86	86	0.00051727	-0.312385	0.0886054	0.000519033	6.99437e-16	1.43297e-11	Low_grade_cartilage
ENSG00000267198	chr17_46291410_C_T_rs7223609	745604	745605	0.152091	78	80	6.96746e-08	0.456402	0.0816713	0.000519033	6.99437e-16	1.43297e-11	Low_grade_cartilage
ENSG00000120088	chr17_44963013_T_C_rs3024287	-821308	-821307	0.178707	85	94	0.000382339	-0.248282	0.0687843	0.000647634	1.51715e-20	1.57233e-15	Low_grade_cartilage
ENSG00000120088	chr17_44978211_C_A_rs11652522	-806110	-806109	0.119772	56	63	5.50041e-06	-0.362383	0.0777168	0.000647634	1.51715e-20	1.57233e-15	Low_grade_cartilage
ENSG00000120088	chr17_45014367_TATATA_T_rs369114566	-769954	-769953	0.0703422	35	37	0.00060566	-0.363666	0.104468	0.000647634	1.51715e-20	1.57233e-15	Low_grade_cartilage
ENSG00000120088	chr17_45074032_T_C_rs2157839	-710289	-710288	0.676806	145	170	0.000567546	-0.202924	0.0579867	0.000647634	1.51715e-20	1.57233e-15	Low_grade_cartilage
ENSG00000120088	chr17_45075351_C_G_rs6503420	-708970	-708969	0.676806	145	170	0.000567547	-0.202924	0.0579867	0.000647634	1.51715e-20	1.57233e-15	Low_grade_cartilage
ENSG00000120088	chr17_45075638_A_G_rs8074938	-708683	-708682	0.676806	145	170	0.000567547	-0.202924	0.0579867	0.000647634	1.51715e-20	1.57233e-15	Low_grade_cartilage
ENSG00000120088	chr17_45078546_G_A_rs7213273	-705775	-705774	0.657795	153	180	0.000226187	-0.216022	0.0575754	0.000647634	1.51715e-20	1.57233e-15	Low_grade_cartilage
ENSG00000120088	chr17_45083985_C_T_rs2027995	-700336	-700335	0.676806	145	170	0.000567547	-0.202924	0.0579867	0.000647634	1.51715e-20	1.57233e-15	Low_grade_cartilage
ENSG00000120088	chr17_45086388_A_G_rs6416904	-697933	-697932	0.657795	153	180	0.000226187	-0.216022	0.0575754	0.000647634	1.51715e-20	1.57233e-15	Low_grade_cartilage
ENSG00000120088	chr17_45089082_G_T_rs7502512	-695239	-695238	0.657795	153	180	0.000226187	-0.216022	0.0575754	0.000647634	1.51715e-20	1.57233e-15	Low_grade_cartilage
ENSG00000120088	chr17_45092024_A_G_rs2239919	-692297	-692296	0.65019	154	184	0.000638411	-0.197198	0.056892	0.000647634	1.51715e-20	1.57233e-15	Low_grade_cartilage
ENSG00000120088	chr17_45100583_T_C_rs12936234	-683738	-683737	0.659696	152	179	0.000283805	-0.212171	0.0574842	0.000647634	1.51715e-20	1.57233e-15	Low_grade_cartilage
ENSG00000120088	chr17_45105740_G_A_rs1053739	-678581	-678580	0.340304	152	179	0.000283805	0.212171	0.0574842	0.000647634	1.51715e-20	1.57233e-15	Low_grade_cartilage
ENSG00000120088	chr17_45110749_T_G_rs12948326	-673572	-673571	0.34981	153	184	0.000145435	0.21616	0.0558746	0.000647634	1.51715e-20	1.57233e-15	Low_grade_cartilage
ENSG00000120088	chr17_45113731_T_C_rs2864881	-670590	-670589	0.593156	175	214	0.00052635	0.192156	0.0545789	0.000647634	1.51715e-20	1.57233e-15	Low_grade_cartilage
ENSG00000120088	chr17_45119718_A_G_rs7217321	-664603	-664602	0.828897	84	90	7.0696e-05	0.288641	0.0712052	0.000647634	1.51715e-20	1.57233e-15	Low_grade_cartilage
ENSG00000120088	chr17_45121631_G_A_rs7207047	-662690	-662689	0.378327	161	199	3.35208e-06	-0.252835	0.0529587	0.000647634	1.51715e-20	1.57233e-15	Low_grade_cartilage
ENSG00000120088	chr17_45123626_G_A_rs62066672	-660695	-660694	0.173004	85	91	5.07287e-05	-0.295441	0.0714209	0.000647634	1.51715e-20	1.57233e-15	Low_grade_cartilage
ENSG00000120088	chr17_45124058_C_T_rs62066673	-660263	-660262	0.173004	85	91	5.07287e-05	-0.295441	0.0714209	0.000647634	1.51715e-20	1.57233e-15	Low_grade_cartilage
ENSG00000120088	chr17_45130491_G_A_rs4986170	-653830	-653829	0.840304	76	84	0.000356983	0.264872	0.072999	0.000647634	1.51715e-20	1.57233e-15	Low_grade_cartilage
ENSG00000120088	chr17_45130701_C_T_rs77403959	-653620	-653619	0.0836502	42	44	0.000291912	-0.353402	0.0959467	0.000647634	1.51715e-20	1.57233e-15	Low_grade_cartilage
ENSG00000120088	chr17_45214668_C_G_rs55706568	-569653	-569652	0.439163	177	231	6.84242e-05	-0.206086	0.0507367	0.000647634	1.51715e-20	1.57233e-15	Low_grade_cartilage
ENSG00000120088	chr17_45214912_C_T_rs113819830	-569409	-569408	0.439163	177	231	0.00012979	-0.197856	0.0507547	0.000647634	1.51715e-20	1.57233e-15	Low_grade_cartilage
ENSG00000120088	chr17_45224892_C_T_rs12449792	-559429	-559428	0.439163	178	231	0.000145356	-0.197003	0.0509208	0.000647634	1.51715e-20	1.57233e-15	Low_grade_cartilage
ENSG00000120088	chr17_45242403_C_T_rs1801353	-541918	-541917	0.505703	191	260	0.000471552	-0.178942	0.0503854	0.000647634	1.51715e-20	1.57233e-15	Low_grade_cartilage
ENSG00000120088	chr17_45289786_G_A_rs4792846	-494535	-494534	0.528517	182	248	0.000571688	-0.174901	0.0500082	0.000647634	1.51715e-20	1.57233e-15	Low_grade_cartilage
ENSG00000120088	chr17_45293115_C_T_rs721579	-491206	-491205	0.247148	117	130	5.75577e-05	-0.256963	0.0625945	0.000647634	1.51715e-20	1.57233e-15	Low_grade_cartilage
ENSG00000120088	chr17_45302167_GT_G_rs35204395	-482154	-482153	0.277567	128	146	0.000361923	-0.21502	0.0593212	0.000647634	1.51715e-20	1.57233e-15	Low_grade_cartilage
ENSG00000120088	chr17_45317812_A_G_rs4792849	-466509	-466508	0.750951	118	131	6.31258e-05	0.255908	0.0626903	0.000647634	1.51715e-20	1.57233e-15	Low_grade_cartilage
ENSG00000120088	chr17_45321692_G_C_rs117642368	-462629	-462628	0.112167	52	59	2.73967e-06	-0.364282	0.0755928	0.000647634	1.51715e-20	1.57233e-15	Low_grade_cartilage
ENSG00000120088	chr17_45339907_G_T_rs17686238	-444414	-444413	0.114068	53	60	1.57707e-06	-0.370747	0.0750477	0.000647634	1.51715e-20	1.57233e-15	Low_grade_cartilage
ENSG00000120088	chr17_45368426_A_G_rs10853050	-415895	-415894	0.695817	134	160	0.000531413	0.197811	0.0562283	0.000647634	1.51715e-20	1.57233e-15	Low_grade_cartilage
ENSG00000120088	chr17_45382815_G_A_rs62064594	-401506	-401505	0.15019	69	79	7.39508e-09	-0.395837	0.0657135	0.000647634	1.51715e-20	1.57233e-15	Low_grade_cartilage
ENSG00000120088	chr17_45383008_A_G_rs62064595	-401313	-401312	0.153992	71	81	4.49077e-09	-0.399225	0.065258	0.000647634	1.51715e-20	1.57233e-15	Low_grade_cartilage
ENSG00000120088	chr17_45383525_A_G_rs61572747	-400796	-400795	0.304183	138	160	1.1939e-08	-0.335016	0.0564713	0.000647634	1.51715e-20	1.57233e-15	Low_grade_cartilage
ENSG00000120088	chr17_45384094_A_G_rs1230064	-400227	-400226	0.498099	207	262	0.000191934	-0.222951	0.0587379	0.000647634	1.51715e-20	1.57233e-15	Low_grade_cartilage
ENSG00000120088	chr17_45384115_T_G_rs1230065	-400206	-400205	0.498099	207	262	0.000191934	-0.222951	0.0587379	0.000647634	1.51715e-20	1.57233e-15	Low_grade_cartilage
ENSG00000120088	chr17_45384268_T_TA_rs35983783	-400053	-400052	0.5	208	263	0.000180522	-0.224964	0.059016	0.000647634	1.51715e-20	1.57233e-15	Low_grade_cartilage
ENSG00000120088	chr17_45385334_C_CTTCTCTTGGGAGAGGGA_rs141425020;rs61652306	-398987	-398986	0.498099	207	262	0.000191934	-0.222951	0.0587379	0.000647634	1.51715e-20	1.57233e-15	Low_grade_cartilage
ENSG00000120088	chr17_45386127_A_C_rs79724577	-398194	-398193	0.205323	97	108	6.94982e-15	-0.48144	0.0574198	0.000647634	1.51715e-20	1.57233e-15	Low_grade_cartilage
ENSG00000120088	chr17_45387524_G_C_rs1230066	-396797	-396796	0.5	208	263	0.000180522	-0.224964	0.059016	0.000647634	1.51715e-20	1.57233e-15	Low_grade_cartilage
ENSG00000120088	chr17_45388371_G_A_rs1230067	-395950	-395949	0.498099	207	262	0.000191934	-0.222951	0.0587379	0.000647634	1.51715e-20	1.57233e-15	Low_grade_cartilage
ENSG00000120088	chr17_45389242_AT_A_rs34015508	-395079	-395078	0.498099	208	262	0.000187617	-0.225096	0.0592091	0.000647634	1.51715e-20	1.57233e-15	Low_grade_cartilage
ENSG00000120088	chr17_45389282_T_C_rs1230068	-395039	-395038	0.498099	208	262	0.000187617	-0.225096	0.0592091	0.000647634	1.51715e-20	1.57233e-15	Low_grade_cartilage
ENSG00000120088	chr17_45389348_C_T_rs1230070	-394973	-394972	0.5	208	263	0.000169308	-0.226223	0.0590842	0.000647634	1.51715e-20	1.57233e-15	Low_grade_cartilage
ENSG00000120088	chr17_45389407_C_T_rs1230071	-394914	-394913	0.5	208	263	0.000169308	-0.226223	0.0590842	0.000647634	1.51715e-20	1.57233e-15	Low_grade_cartilage
ENSG00000120088	chr17_45389595_C_T_rs1230072	-394726	-394725	0.5	208	263	0.000169308	-0.226223	0.0590842	0.000647634	1.51715e-20	1.57233e-15	Low_grade_cartilage
ENSG00000120088	chr17_45389659_G_T_rs1230073	-394662	-394661	0.5	208	263	0.000169308	-0.226223	0.0590842	0.000647634	1.51715e-20	1.57233e-15	Low_grade_cartilage
ENSG00000120088	chr17_45389870_T_C_rs1234593	-394451	-394450	0.503802	207	261	0.000347374	-0.215912	0.0593832	0.000647634	1.51715e-20	1.57233e-15	Low_grade_cartilage
ENSG00000120088	chr17_45390621_A_G_rs10438778	-393700	-393699	0.501901	208	262	0.00015895	-0.228288	0.0593664	0.000647634	1.51715e-20	1.57233e-15	Low_grade_cartilage
ENSG00000120088	chr17_45394123_G_A_rs4763	-390198	-390197	0.209125	99	110	1.0782e-14	-0.475312	0.0571583	0.000647634	1.51715e-20	1.57233e-15	Low_grade_cartilage
ENSG00000120088	chr17_45394955_A_G_rs1059504	-389366	-389365	0.456274	189	240	1.00514e-05	-0.245353	0.0542263	0.000647634	1.51715e-20	1.57233e-15	Low_grade_cartilage
ENSG00000120088	chr17_45395941_C_G_rs62064597	-388380	-388379	0.207224	98	109	7.60656e-15	-0.47977	0.0573172	0.000647634	1.51715e-20	1.57233e-15	Low_grade_cartilage
ENSG00000120088	chr17_45397074_C_G_rs1230095	-387247	-387246	0.296578	136	156	0.000562208	0.210345	0.0600617	0.000647634	1.51715e-20	1.57233e-15	Low_grade_cartilage
ENSG00000120088	chr17_45397302_C_G_rs62064598	-387019	-387018	0.209125	99	110	1.07821e-14	-0.475312	0.0571583	0.000647634	1.51715e-20	1.57233e-15	Low_grade_cartilage
ENSG00000120088	chr17_45398563_G_A_rs2028078	-385758	-385757	0.209125	99	110	1.0782e-14	-0.475312	0.0571583	0.000647634	1.51715e-20	1.57233e-15	Low_grade_cartilage
ENSG00000120088	chr17_45399161_A_T_rs1230096	-385160	-385159	0.296578	136	156	0.000562207	0.210345	0.0600617	0.000647634	1.51715e-20	1.57233e-15	Low_grade_cartilage
ENSG00000120088	chr17_45399240_T_A_rs1230097	-385081	-385080	0.505703	209	260	0.000452966	-0.21901	0.0614738	0.000647634	1.51715e-20	1.57233e-15	Low_grade_cartilage
ENSG00000120088	chr17_45399441_A_G_rs56220387	-384880	-384879	0.207224	98	109	7.60656e-15	-0.47977	0.0573172	0.000647634	1.51715e-20	1.57233e-15	Low_grade_cartilage
ENSG00000120088	chr17_45400827_C_A_rs1230098	-383494	-383493	0.296578	136	156	0.000562208	0.210345	0.0600617	0.000647634	1.51715e-20	1.57233e-15	Low_grade_cartilage
ENSG00000120088	chr17_45401347_G_A_rs1230099	-382974	-382973	0.296578	136	156	0.000562207	0.210345	0.0600617	0.000647634	1.51715e-20	1.57233e-15	Low_grade_cartilage
ENSG00000120088	chr17_45402382_T_C_rs55793500	-381939	-381938	0.209125	99	110	1.0782e-14	-0.475312	0.0571583	0.000647634	1.51715e-20	1.57233e-15	Low_grade_cartilage
ENSG00000120088	chr17_45403335_G_A_rs62064600	-380986	-380985	0.209125	99	110	1.07821e-14	-0.475312	0.0571583	0.000647634	1.51715e-20	1.57233e-15	Low_grade_cartilage
ENSG00000120088	chr17_45403482_G_C_rs1230100	-380839	-380838	0.505703	209	260	0.000452966	-0.21901	0.0614738	0.000647634	1.51715e-20	1.57233e-15	Low_grade_cartilage
ENSG00000120088	chr17_45406185_C_T_rs56236914	-378136	-378135	0.209125	99	110	1.07821e-14	-0.475312	0.0571583	0.000647634	1.51715e-20	1.57233e-15	Low_grade_cartilage
ENSG00000120088	chr17_45406408_G_A_rs1230101	-377913	-377912	0.296578	136	156	0.000562208	0.210345	0.0600617	0.000647634	1.51715e-20	1.57233e-15	Low_grade_cartilage
ENSG00000120088	chr17_45407130_C_T_rs62064603	-377191	-377190	0.209125	99	110	1.0782e-14	-0.475312	0.0571583	0.000647634	1.51715e-20	1.57233e-15	Low_grade_cartilage
ENSG00000120088	chr17_45407232_G_T_rs73984391	-377089	-377088	0.209125	99	110	1.0782e-14	-0.475312	0.0571583	0.000647634	1.51715e-20	1.57233e-15	Low_grade_cartilage
ENSG00000120088	chr17_45407510_C_CT_rs199643858	-376811	-376810	0.207224	98	109	7.60656e-15	-0.47977	0.0573172	0.000647634	1.51715e-20	1.57233e-15	Low_grade_cartilage
ENSG00000120088	chr17_45407537_T_C_rs1808189	-376784	-376783	0.209125	99	110	1.0782e-14	-0.475312	0.0571583	0.000647634	1.51715e-20	1.57233e-15	Low_grade_cartilage
ENSG00000120088	chr17_45407853_G_A_rs1230102	-376468	-376467	0.292776	135	154	0.000412448	0.217805	0.0606928	0.000647634	1.51715e-20	1.57233e-15	Low_grade_cartilage
ENSG00000120088	chr17_45408185_T_G_rs62064637	-376136	-376135	0.209125	99	110	1.0782e-14	-0.475312	0.0571583	0.000647634	1.51715e-20	1.57233e-15	Low_grade_cartilage
ENSG00000120088	chr17_45408425_G_A_rs1230103	-375896	-375895	0.292776	135	154	0.000412448	0.217805	0.0606928	0.000647634	1.51715e-20	1.57233e-15	Low_grade_cartilage
ENSG00000120088	chr17_45409851_G_A_rs36078910	-374470	-374469	0.209125	99	110	1.0782e-14	-0.475312	0.0571583	0.000647634	1.51715e-20	1.57233e-15	Low_grade_cartilage
ENSG00000120088	chr17_45410058_T_C_rs35389313	-374263	-374262	0.209125	99	110	1.0782e-14	-0.475312	0.0571583	0.000647634	1.51715e-20	1.57233e-15	Low_grade_cartilage
ENSG00000120088	chr17_45410208_C_A_rs35327136	-374113	-374112	0.207224	98	109	7.60656e-15	-0.47977	0.0573172	0.000647634	1.51715e-20	1.57233e-15	Low_grade_cartilage
ENSG00000120088	chr17_45410602_A_G_rs1230106	-373719	-373718	0.496198	206	261	1.31814e-05	-0.263534	0.0590696	0.000647634	1.51715e-20	1.57233e-15	Low_grade_cartilage
ENSG00000120088	chr17_45411016_C_T_rs8071011	-373305	-373304	0.209125	99	110	1.0782e-14	-0.475312	0.0571583	0.000647634	1.51715e-20	1.57233e-15	Low_grade_cartilage
ENSG00000120088	chr17_45411426_T_C_rs62064641	-372895	-372894	0.209125	99	110	1.0782e-14	-0.475312	0.0571583	0.000647634	1.51715e-20	1.57233e-15	Low_grade_cartilage
ENSG00000120088	chr17_45413487_G_A_rs62064643	-370834	-370833	0.207224	98	109	7.60656e-15	-0.47977	0.0573172	0.000647634	1.51715e-20	1.57233e-15	Low_grade_cartilage
ENSG00000120088	chr17_45413637_G_A_rs34063617	-370684	-370683	0.209125	99	110	1.0782e-14	-0.475312	0.0571583	0.000647634	1.51715e-20	1.57233e-15	Low_grade_cartilage
ENSG00000120088	chr17_45414991_C_T_rs12940792	-369330	-369329	0.207224	98	109	6.27366e-15	-0.47924	0.0570484	0.000647634	1.51715e-20	1.57233e-15	Low_grade_cartilage
ENSG00000120088	chr17_45415050_G_A_rs2102989	-369271	-369270	0.503802	206	261	1.31814e-05	0.263534	0.0590696	0.000647634	1.51715e-20	1.57233e-15	Low_grade_cartilage
ENSG00000120088	chr17_45415735_G_A_rs12947718	-368586	-368585	0.207224	98	109	6.27366e-15	-0.47924	0.0570484	0.000647634	1.51715e-20	1.57233e-15	Low_grade_cartilage
ENSG00000120088	chr17_45416138_C_T_rs71373560	-368183	-368182	0.207224	98	109	6.27366e-15	-0.47924	0.0570484	0.000647634	1.51715e-20	1.57233e-15	Low_grade_cartilage
ENSG00000120088	chr17_45416194_C_G_rs34915103	-368127	-368126	0.207224	98	109	6.27366e-15	-0.47924	0.0570484	0.000647634	1.51715e-20	1.57233e-15	Low_grade_cartilage
ENSG00000120088	chr17_45416469_T_C_rs12942951	-367852	-367851	0.207224	98	109	6.27366e-15	-0.47924	0.0570484	0.000647634	1.51715e-20	1.57233e-15	Low_grade_cartilage
ENSG00000120088	chr17_45417850_G_A_rs35884427	-366471	-366470	0.207224	98	109	6.27366e-15	-0.47924	0.0570484	0.000647634	1.51715e-20	1.57233e-15	Low_grade_cartilage
ENSG00000120088	chr17_45417869_C_G_rs12952504	-366452	-366451	0.207224	98	109	6.27366e-15	-0.47924	0.0570484	0.000647634	1.51715e-20	1.57233e-15	Low_grade_cartilage
ENSG00000120088	chr17_45418086_C_CT_rs141569084;rs35989894;rs369185777	-366235	-366234	0.539924	194	242	1.24631e-07	0.307302	0.0561632	0.000647634	1.51715e-20	1.57233e-15	Low_grade_cartilage
ENSG00000120088	chr17_45418294_C_T_rs1230076	-366027	-366026	0.538023	194	243	9.58455e-08	0.306622	0.0555023	0.000647634	1.51715e-20	1.57233e-15	Low_grade_cartilage
ENSG00000120088	chr17_45418486_A_G_rs34286926	-365835	-365834	0.207224	98	109	6.27366e-15	-0.47924	0.0570484	0.000647634	1.51715e-20	1.57233e-15	Low_grade_cartilage
ENSG00000120088	chr17_45418852_G_A_rs1230077	-365469	-365468	0.539924	194	242	1.24631e-07	0.307302	0.0561632	0.000647634	1.51715e-20	1.57233e-15	Low_grade_cartilage
ENSG00000120088	chr17_45419099_T_C_rs56378631	-365222	-365221	0.207224	98	109	6.27366e-15	-0.47924	0.0570484	0.000647634	1.51715e-20	1.57233e-15	Low_grade_cartilage
ENSG00000120088	chr17_45419462_C_T_rs12946723	-364859	-364858	0.205323	97	108	4.30493e-15	-0.482674	0.057058	0.000647634	1.51715e-20	1.57233e-15	Low_grade_cartilage
ENSG00000120088	chr17_45419844_G_A_rs12952764	-364477	-364476	0.207224	98	109	6.27366e-15	-0.47924	0.0570484	0.000647634	1.51715e-20	1.57233e-15	Low_grade_cartilage
ENSG00000120088	chr17_45420295_TTTTTG_T_rs146794389;rs146224710;rs137932389;rs376132924	-364026	-364025	0.503802	206	261	1.31814e-05	0.263534	0.0590696	0.000647634	1.51715e-20	1.57233e-15	Low_grade_cartilage
ENSG00000120088	chr17_45420814_C_T_rs35420583	-363507	-363506	0.207224	98	109	6.27366e-15	-0.47924	0.0570484	0.000647634	1.51715e-20	1.57233e-15	Low_grade_cartilage
ENSG00000120088	chr17_45420815_A_G_rs34792542	-363506	-363505	0.207224	98	109	6.27366e-15	-0.47924	0.0570484	0.000647634	1.51715e-20	1.57233e-15	Low_grade_cartilage
ENSG00000120088	chr17_45421962_T_C_rs35519908	-362359	-362358	0.207224	98	109	6.27366e-15	-0.47924	0.0570484	0.000647634	1.51715e-20	1.57233e-15	Low_grade_cartilage
ENSG00000120088	chr17_45422473_A_G_rs12942666	-361848	-361847	0.207224	98	109	6.27366e-15	-0.47924	0.0570484	0.000647634	1.51715e-20	1.57233e-15	Low_grade_cartilage
ENSG00000120088	chr17_45423011_T_A_rs2684699	-361310	-361309	0.503802	206	261	1.31814e-05	0.263534	0.0590696	0.000647634	1.51715e-20	1.57233e-15	Low_grade_cartilage
ENSG00000120088	chr17_45423012_C_T_rs2684700	-361309	-361308	0.503802	206	261	1.31814e-05	0.263534	0.0590696	0.000647634	1.51715e-20	1.57233e-15	Low_grade_cartilage
ENSG00000120088	chr17_45423111_G_A_rs62064645	-361210	-361209	0.205323	97	108	4.33296e-15	-0.483925	0.0572128	0.000647634	1.51715e-20	1.57233e-15	Low_grade_cartilage
ENSG00000120088	chr17_45423221_G_A_rs62064646	-361100	-361099	0.207224	98	109	6.27366e-15	-0.47924	0.0570484	0.000647634	1.51715e-20	1.57233e-15	Low_grade_cartilage
ENSG00000120088	chr17_45423255_G_A_rs62064647	-361066	-361065	0.207224	98	109	6.27366e-15	-0.47924	0.0570484	0.000647634	1.51715e-20	1.57233e-15	Low_grade_cartilage
ENSG00000120088	chr17_45423471_G_A_rs1230083	-360850	-360849	0.503802	206	261	1.31814e-05	0.263534	0.0590696	0.000647634	1.51715e-20	1.57233e-15	Low_grade_cartilage
ENSG00000120088	chr17_45424076_T_C_rs7222389	-360245	-360244	0.207224	98	109	6.27366e-15	-0.47924	0.0570484	0.000647634	1.51715e-20	1.57233e-15	Low_grade_cartilage
ENSG00000120088	chr17_45424225_T_C_rs55648326	-360096	-360095	0.207224	98	109	6.27366e-15	-0.47924	0.0570484	0.000647634	1.51715e-20	1.57233e-15	Low_grade_cartilage
ENSG00000120088	chr17_45424233_G_A_rs1230085	-360088	-360087	0.503802	206	261	1.31814e-05	0.263534	0.0590696	0.000647634	1.51715e-20	1.57233e-15	Low_grade_cartilage
ENSG00000120088	chr17_45424574_G_A_rs56212100	-359747	-359746	0.207224	98	109	6.27366e-15	-0.47924	0.0570484	0.000647634	1.51715e-20	1.57233e-15	Low_grade_cartilage
ENSG00000120088	chr17_45424745_A_G_rs62064649	-359576	-359575	0.207224	98	109	6.27366e-15	-0.47924	0.0570484	0.000647634	1.51715e-20	1.57233e-15	Low_grade_cartilage
ENSG00000120088	chr17_45424875_T_C_rs35626715	-359446	-359445	0.207224	98	109	6.27366e-15	-0.47924	0.0570484	0.000647634	1.51715e-20	1.57233e-15	Low_grade_cartilage
ENSG00000120088	chr17_45425917_C_T_rs1230086	-358404	-358403	0.503802	206	261	1.31814e-05	0.263534	0.0590696	0.000647634	1.51715e-20	1.57233e-15	Low_grade_cartilage
ENSG00000120088	chr17_45425918_G_A_rs76344126	-358403	-358402	0.205323	97	108	4.33296e-15	-0.483925	0.0572128	0.000647634	1.51715e-20	1.57233e-15	Low_grade_cartilage
ENSG00000120088	chr17_45425928_A_C_rs7209501	-358393	-358392	0.207224	98	109	6.27366e-15	-0.47924	0.0570484	0.000647634	1.51715e-20	1.57233e-15	Low_grade_cartilage
ENSG00000120088	chr17_45426581_C_T_rs1230087	-357740	-357739	0.503802	206	261	1.31814e-05	0.263534	0.0590696	0.000647634	1.51715e-20	1.57233e-15	Low_grade_cartilage
ENSG00000120088	chr17_45427159_A_AC_rs199883901;rs66763509	-357162	-357161	0.211027	100	111	3.50819e-15	-0.484282	0.0570333	0.000647634	1.51715e-20	1.57233e-15	Low_grade_cartilage
ENSG00000120088	chr17_45429931_C_T_rs12949256	-354390	-354389	0.203422	96	107	2.97053e-15	-0.487338	0.0572189	0.000647634	1.51715e-20	1.57233e-15	Low_grade_cartilage
ENSG00000120088	chr17_45430037_G_A_rs7220206	-354284	-354283	0.203422	96	107	2.97053e-15	-0.487338	0.0572189	0.000647634	1.51715e-20	1.57233e-15	Low_grade_cartilage
ENSG00000120088	chr17_45430283_A_G_rs7222444	-354038	-354037	0.205323	97	108	4.33296e-15	-0.483925	0.0572128	0.000647634	1.51715e-20	1.57233e-15	Low_grade_cartilage
ENSG00000120088	chr17_45430857_G_T_rs12939187	-353464	-353463	0.205323	97	108	4.33296e-15	-0.483925	0.0572128	0.000647634	1.51715e-20	1.57233e-15	Low_grade_cartilage
ENSG00000120088	chr17_45430937_A_G_rs34018943	-353384	-353383	0.205323	97	108	4.33296e-15	-0.483925	0.0572128	0.000647634	1.51715e-20	1.57233e-15	Low_grade_cartilage
ENSG00000120088	chr17_45431250_G_T_rs34104358	-353071	-353070	0.205323	97	108	4.33296e-15	-0.483925	0.0572128	0.000647634	1.51715e-20	1.57233e-15	Low_grade_cartilage
ENSG00000120088	chr17_45431944_A_G_rs62064652	-352377	-352376	0.205323	97	108	4.33296e-15	-0.483925	0.0572128	0.000647634	1.51715e-20	1.57233e-15	Low_grade_cartilage
ENSG00000120088	chr17_45431950_C_T_rs62064653	-352371	-352370	0.205323	97	108	4.33296e-15	-0.483925	0.0572128	0.000647634	1.51715e-20	1.57233e-15	Low_grade_cartilage
ENSG00000120088	chr17_45432412_C_T_rs56020833	-351909	-351908	0.205323	97	108	4.33296e-15	-0.483925	0.0572128	0.000647634	1.51715e-20	1.57233e-15	Low_grade_cartilage
ENSG00000120088	chr17_45432821_G_C_rs55642947	-351500	-351499	0.205323	97	108	4.33296e-15	-0.483925	0.0572128	0.000647634	1.51715e-20	1.57233e-15	Low_grade_cartilage
ENSG00000120088	chr17_45433560_GAGGAACTCCCTTACCTCTATATCTTTGTAAGATATAGTAAGTA_G_rs765947285	-350761	-350760	0.148289	67	78	1.62003e-10	-0.436525	0.0649442	0.000647634	1.51715e-20	1.57233e-15	Low_grade_cartilage
ENSG00000120088	chr17_45434069_C_A_rs34465449	-350252	-350251	0.205323	97	108	4.33296e-15	-0.483925	0.0572128	0.000647634	1.51715e-20	1.57233e-15	Low_grade_cartilage
ENSG00000120088	chr17_45434840_A_G_rs12946900	-349481	-349480	0.205323	97	108	4.33296e-15	-0.483925	0.0572128	0.000647634	1.51715e-20	1.57233e-15	Low_grade_cartilage
ENSG00000120088	chr17_45434952_G_A_rs56168933	-349369	-349368	0.205323	97	108	4.33296e-15	-0.483925	0.0572128	0.000647634	1.51715e-20	1.57233e-15	Low_grade_cartilage
ENSG00000120088	chr17_45435073_G_C_rs55790407	-349248	-349247	0.205323	97	108	4.33296e-15	-0.483925	0.0572128	0.000647634	1.51715e-20	1.57233e-15	Low_grade_cartilage
ENSG00000120088	chr17_45436075_C_T_rs11012	-348246	-348245	0.205323	97	108	4.33296e-15	-0.483925	0.0572128	0.000647634	1.51715e-20	1.57233e-15	Low_grade_cartilage
ENSG00000120088	chr17_45436185_C_G_rs9730	-348136	-348135	0.205323	97	108	4.33296e-15	-0.483925	0.0572128	0.000647634	1.51715e-20	1.57233e-15	Low_grade_cartilage
ENSG00000120088	chr17_45436530_C_T_rs62064654	-347791	-347790	0.205323	97	108	4.33296e-15	-0.483925	0.0572128	0.000647634	1.51715e-20	1.57233e-15	Low_grade_cartilage
ENSG00000120088	chr17_45437588_G_A_rs62064655	-346733	-346732	0.205323	97	108	4.33296e-15	-0.483925	0.0572128	0.000647634	1.51715e-20	1.57233e-15	Low_grade_cartilage
ENSG00000120088	chr17_45438519_A_G_rs36114997	-345802	-345801	0.205323	97	108	4.33296e-15	-0.483925	0.0572128	0.000647634	1.51715e-20	1.57233e-15	Low_grade_cartilage
ENSG00000120088	chr17_45438561_C_T_rs35354512	-345760	-345759	0.205323	97	108	4.33296e-15	-0.483925	0.0572128	0.000647634	1.51715e-20	1.57233e-15	Low_grade_cartilage
ENSG00000120088	chr17_45439036_A_G_rs17631303	-345285	-345284	0.205323	97	108	4.33296e-15	-0.483925	0.0572128	0.000647634	1.51715e-20	1.57233e-15	Low_grade_cartilage
ENSG00000120088	chr17_45439373_G_A_rs35591873	-344948	-344947	0.205323	97	108	4.33296e-15	-0.483925	0.0572128	0.000647634	1.51715e-20	1.57233e-15	Low_grade_cartilage
ENSG00000120088	chr17_45439688_G_A_rs62064657	-344633	-344632	0.205323	97	108	4.33296e-15	-0.483925	0.0572128	0.000647634	1.51715e-20	1.57233e-15	Low_grade_cartilage
ENSG00000120088	chr17_45439886_T_C_rs35489312	-344435	-344434	0.205323	97	108	4.33296e-15	-0.483925	0.0572128	0.000647634	1.51715e-20	1.57233e-15	Low_grade_cartilage
ENSG00000120088	chr17_45442198_C_A_rs34887474	-342123	-342122	0.205323	97	108	4.33296e-15	-0.483925	0.0572128	0.000647634	1.51715e-20	1.57233e-15	Low_grade_cartilage
ENSG00000120088	chr17_45444995_T_C_rs62065378	-339326	-339325	0.205323	97	108	4.33296e-15	-0.483925	0.0572128	0.000647634	1.51715e-20	1.57233e-15	Low_grade_cartilage
ENSG00000120088	chr17_45445409_TTGTG_T_rs67471653;rs55793421	-338912	-338911	0.205323	97	108	4.33296e-15	-0.483925	0.0572128	0.000647634	1.51715e-20	1.57233e-15	Low_grade_cartilage
ENSG00000120088	chr17_45446019_T_TC_rs149182889;rs55668920	-338302	-338301	0.205323	97	108	4.33296e-15	-0.483925	0.0572128	0.000647634	1.51715e-20	1.57233e-15	Low_grade_cartilage
ENSG00000120088	chr17_45447160_C_T_rs113575082	-337161	-337160	0.205323	97	108	4.33296e-15	-0.483925	0.0572128	0.000647634	1.51715e-20	1.57233e-15	Low_grade_cartilage
ENSG00000120088	chr17_45447656_G_A_rs71373572	-336665	-336664	0.205323	97	108	4.33296e-15	-0.483925	0.0572128	0.000647634	1.51715e-20	1.57233e-15	Low_grade_cartilage
ENSG00000120088	chr17_45447980_TAG_T_rs67974075;rs67640411	-336341	-336340	0.205323	97	108	4.33296e-15	-0.483925	0.0572128	0.000647634	1.51715e-20	1.57233e-15	Low_grade_cartilage
ENSG00000120088	chr17_45447999_C_T_rs62065379	-336322	-336321	0.205323	97	108	4.33296e-15	-0.483925	0.0572128	0.000647634	1.51715e-20	1.57233e-15	Low_grade_cartilage
ENSG00000120088	chr17_45449957_C_T_rs112538459	-334364	-334363	0.205323	97	108	4.33296e-15	-0.483925	0.0572128	0.000647634	1.51715e-20	1.57233e-15	Low_grade_cartilage
ENSG00000120088	chr17_45451927_G_A_rs2077606	-332394	-332393	0.205323	97	108	4.33296e-15	-0.483925	0.0572128	0.000647634	1.51715e-20	1.57233e-15	Low_grade_cartilage
ENSG00000120088	chr17_45453184_G_A_rs56278545	-331137	-331136	0.505703	206	260	1.03181e-05	0.26844	0.0594087	0.000647634	1.51715e-20	1.57233e-15	Low_grade_cartilage
ENSG00000120088	chr17_45456956_T_C_rs8075717	-327365	-327364	0.505703	206	260	1.03181e-05	0.26844	0.0594087	0.000647634	1.51715e-20	1.57233e-15	Low_grade_cartilage
ENSG00000120088	chr17_45457328_C_T_rs62065385	-326993	-326992	0.205323	97	108	4.33296e-15	-0.483925	0.0572128	0.000647634	1.51715e-20	1.57233e-15	Low_grade_cartilage
ENSG00000120088	chr17_45459042_C_T_rs55703888	-325279	-325278	0.205323	97	108	4.33296e-15	-0.483925	0.0572128	0.000647634	1.51715e-20	1.57233e-15	Low_grade_cartilage
ENSG00000120088	chr17_45459377_C_T_rs56005713	-324944	-324943	0.205323	97	108	4.33296e-15	-0.483925	0.0572128	0.000647634	1.51715e-20	1.57233e-15	Low_grade_cartilage
ENSG00000120088	chr17_45461157_G_A_rs111423688	-323164	-323163	0.205323	97	108	4.33296e-15	-0.483925	0.0572128	0.000647634	1.51715e-20	1.57233e-15	Low_grade_cartilage
ENSG00000120088	chr17_45461441_T_G_rs62065389	-322880	-322879	0.205323	97	108	4.33296e-15	-0.483925	0.0572128	0.000647634	1.51715e-20	1.57233e-15	Low_grade_cartilage
ENSG00000120088	chr17_45462602_G_A_rs4325608	-321719	-321718	0.205323	97	108	4.33296e-15	-0.483925	0.0572128	0.000647634	1.51715e-20	1.57233e-15	Low_grade_cartilage
ENSG00000120088	chr17_45464261_C_A_rs2139890	-320060	-320059	0.205323	97	108	4.33296e-15	-0.483925	0.0572128	0.000647634	1.51715e-20	1.57233e-15	Low_grade_cartilage
ENSG00000120088	chr17_45464290_C_T_rs3946526	-320031	-320030	0.205323	97	108	4.33296e-15	-0.483925	0.0572128	0.000647634	1.51715e-20	1.57233e-15	Low_grade_cartilage
ENSG00000120088	chr17_45465717_T_A_rs7219532	-318604	-318603	0.209125	99	110	2.88128e-15	-0.485768	0.0570029	0.000647634	1.51715e-20	1.57233e-15	Low_grade_cartilage
ENSG00000120088	chr17_45467013_G_A_rs55663797	-317308	-317307	0.209125	99	110	2.88128e-15	-0.485768	0.0570029	0.000647634	1.51715e-20	1.57233e-15	Low_grade_cartilage
ENSG00000120088	chr17_45468527_T_C_rs1879581	-315794	-315793	0.209125	99	110	2.88128e-15	-0.485768	0.0570029	0.000647634	1.51715e-20	1.57233e-15	Low_grade_cartilage
ENSG00000120088	chr17_45469487_G_A_rs9903522	-314834	-314833	0.526616	200	249	5.15266e-05	0.24029	0.058143	0.000647634	1.51715e-20	1.57233e-15	Low_grade_cartilage
ENSG00000120088	chr17_45470955_T_C_rs55930887	-313366	-313365	0.209125	99	110	2.88131e-15	-0.485768	0.0570029	0.000647634	1.51715e-20	1.57233e-15	Low_grade_cartilage
ENSG00000120088	chr17_45471058_A_G_rs55671319	-313263	-313262	0.209125	99	110	2.88128e-15	-0.485768	0.0570029	0.000647634	1.51715e-20	1.57233e-15	Low_grade_cartilage
ENSG00000120088	chr17_45471115_A_G_rs55652155	-313206	-313205	0.209125	99	110	2.88128e-15	-0.485768	0.0570029	0.000647634	1.51715e-20	1.57233e-15	Low_grade_cartilage
ENSG00000120088	chr17_45472160_A_G_rs17631676	-312161	-312160	0.209125	99	110	2.88128e-15	-0.485768	0.0570029	0.000647634	1.51715e-20	1.57233e-15	Low_grade_cartilage
ENSG00000120088	chr17_45472242_G_A_rs149366495	-312079	-312078	0.209125	99	110	2.88131e-15	-0.485768	0.0570029	0.000647634	1.51715e-20	1.57233e-15	Low_grade_cartilage
ENSG00000120088	chr17_45472741_A_G_rs2090847	-311580	-311579	0.209125	99	110	2.88128e-15	-0.485768	0.0570029	0.000647634	1.51715e-20	1.57233e-15	Low_grade_cartilage
ENSG00000120088	chr17_45473717_C_T_rs55746869	-310604	-310603	0.209125	99	110	2.88128e-15	-0.485768	0.0570029	0.000647634	1.51715e-20	1.57233e-15	Low_grade_cartilage
ENSG00000120088	chr17_45473785_C_G_rs12950965	-310536	-310535	0.209125	99	110	2.88128e-15	-0.485768	0.0570029	0.000647634	1.51715e-20	1.57233e-15	Low_grade_cartilage
ENSG00000120088	chr17_45473955_G_C_rs56015792	-310366	-310365	0.209125	99	110	2.88131e-15	-0.485768	0.0570029	0.000647634	1.51715e-20	1.57233e-15	Low_grade_cartilage
ENSG00000120088	chr17_45474157_T_C_rs62065403	-310164	-310163	0.209125	99	110	2.88128e-15	-0.485768	0.0570029	0.000647634	1.51715e-20	1.57233e-15	Low_grade_cartilage
ENSG00000120088	chr17_45474180_C_T_rs77132763	-310141	-310140	0.209125	99	110	2.88128e-15	-0.485768	0.0570029	0.000647634	1.51715e-20	1.57233e-15	Low_grade_cartilage
ENSG00000120088	chr17_45474247_C_T_rs62065404	-310074	-310073	0.209125	99	110	2.88131e-15	-0.485768	0.0570029	0.000647634	1.51715e-20	1.57233e-15	Low_grade_cartilage
ENSG00000120088	chr17_45474306_C_T_rs2037442	-310015	-310014	0.532319	199	246	6.28081e-05	0.238976	0.0585242	0.000647634	1.51715e-20	1.57233e-15	Low_grade_cartilage
ENSG00000120088	chr17_45474740_C_T_rs4792859	-309581	-309580	0.532319	199	246	6.2808e-05	0.238976	0.0585242	0.000647634	1.51715e-20	1.57233e-15	Low_grade_cartilage
ENSG00000120088	chr17_45475171_G_A_rs71238846	-309150	-309149	0.209125	99	110	2.88128e-15	-0.485768	0.0570029	0.000647634	1.51715e-20	1.57233e-15	Low_grade_cartilage
ENSG00000120088	chr17_45475555_C_T_rs12452273	-308766	-308765	0.209125	99	110	2.88131e-15	-0.485768	0.0570029	0.000647634	1.51715e-20	1.57233e-15	Low_grade_cartilage
ENSG00000120088	chr17_45475784_T_C_rs7218394	-308537	-308536	0.532319	199	246	6.28081e-05	0.238976	0.0585242	0.000647634	1.51715e-20	1.57233e-15	Low_grade_cartilage
ENSG00000120088	chr17_45476198_TTA_T_rs370357825;rs66918031;rs571767131	-308123	-308122	0.207224	98	109	1.96289e-15	-0.489215	0.0570093	0.000647634	1.51715e-20	1.57233e-15	Low_grade_cartilage
ENSG00000120088	chr17_45477887_A_G_rs56192752	-306434	-306433	0.209125	99	110	2.88128e-15	-0.485768	0.0570029	0.000647634	1.51715e-20	1.57233e-15	Low_grade_cartilage
ENSG00000120088	chr17_45479286_G_A_rs62065436	-305035	-305034	0.211027	100	111	4.71569e-15	-0.48022	0.0568634	0.000647634	1.51715e-20	1.57233e-15	Low_grade_cartilage
ENSG00000120088	chr17_45479368_A_T_rs4792817	-304953	-304952	0.532319	199	246	6.2808e-05	0.238976	0.0585242	0.000647634	1.51715e-20	1.57233e-15	Low_grade_cartilage
ENSG00000120088	chr17_45479441_T_C_rs55925547	-304880	-304879	0.211027	100	111	4.31649e-15	-0.480683	0.0568255	0.000647634	1.51715e-20	1.57233e-15	Low_grade_cartilage
ENSG00000120088	chr17_45479496_C_T_rs56159231	-304825	-304824	0.209125	99	110	2.88128e-15	-0.485768	0.0570029	0.000647634	1.51715e-20	1.57233e-15	Low_grade_cartilage
ENSG00000120088	chr17_45479512_C_T_rs4792860	-304809	-304808	0.526616	200	249	5.15266e-05	0.24029	0.058143	0.000647634	1.51715e-20	1.57233e-15	Low_grade_cartilage
ENSG00000120088	chr17_45479616_G_A_rs55643511	-304705	-304704	0.209125	99	110	2.88128e-15	-0.485768	0.0570029	0.000647634	1.51715e-20	1.57233e-15	Low_grade_cartilage
ENSG00000120088	chr17_45480246_G_A_rs62065437	-304075	-304074	0.209125	99	110	2.88131e-15	-0.485768	0.0570029	0.000647634	1.51715e-20	1.57233e-15	Low_grade_cartilage
ENSG00000120088	chr17_45480726_C_T_rs62065438	-303595	-303594	0.209125	99	110	2.88128e-15	-0.485768	0.0570029	0.000647634	1.51715e-20	1.57233e-15	Low_grade_cartilage
ENSG00000120088	chr17_45483692_C_T_rs28521823	-300629	-300628	0.528517	200	248	4.64587e-05	0.242454	0.0583048	0.000647634	1.51715e-20	1.57233e-15	Low_grade_cartilage
ENSG00000120088	chr17_45485727_A_G_rs62065441	-298594	-298593	0.209125	99	110	2.88128e-15	-0.485768	0.0570029	0.000647634	1.51715e-20	1.57233e-15	Low_grade_cartilage
ENSG00000120088	chr17_45485938_A_C_rs112275793	-298383	-298382	0.209125	99	110	2.88128e-15	-0.485768	0.0570029	0.000647634	1.51715e-20	1.57233e-15	Low_grade_cartilage
ENSG00000120088	chr17_45485939_T_G_rs112995489	-298382	-298381	0.209125	99	110	2.88131e-15	-0.485768	0.0570029	0.000647634	1.51715e-20	1.57233e-15	Low_grade_cartilage
ENSG00000120088	chr17_45485983_G_A_rs111960572	-298338	-298337	0.207224	99	109	3.0781e-15	-0.492815	0.0578995	0.000647634	1.51715e-20	1.57233e-15	Low_grade_cartilage
ENSG00000120088	chr17_45486528_T_C_rs62065442	-297793	-297792	0.209125	99	110	2.88128e-15	-0.485768	0.0570029	0.000647634	1.51715e-20	1.57233e-15	Low_grade_cartilage
ENSG00000120088	chr17_45486585_T_A_rs4792866	-297736	-297735	0.526616	200	249	5.15266e-05	0.24029	0.058143	0.000647634	1.51715e-20	1.57233e-15	Low_grade_cartilage
ENSG00000120088	chr17_45486856_T_G_rs9899111	-297465	-297464	0.209125	99	110	2.88128e-15	-0.485768	0.0570029	0.000647634	1.51715e-20	1.57233e-15	Low_grade_cartilage
ENSG00000120088	chr17_45488233_T_C_rs62065444	-296088	-296087	0.209125	99	110	2.88128e-15	-0.485768	0.0570029	0.000647634	1.51715e-20	1.57233e-15	Low_grade_cartilage
ENSG00000120088	chr17_45488474_G_A_rs62065445	-295847	-295846	0.209125	99	110	2.88131e-15	-0.485768	0.0570029	0.000647634	1.51715e-20	1.57233e-15	Low_grade_cartilage
ENSG00000120088	chr17_45489809_T_G_rs1879585	-294512	-294511	0.209125	99	110	2.88128e-15	-0.485768	0.0570029	0.000647634	1.51715e-20	1.57233e-15	Low_grade_cartilage
ENSG00000120088	chr17_45491562_T_A_rs111392251	-292759	-292758	0.19962	99	105	2.08097e-13	-0.490055	0.0624755	0.000647634	1.51715e-20	1.57233e-15	Low_grade_cartilage
ENSG00000120088	chr17_45491635_CA_C_rs67553647	-292686	-292685	0.209125	99	110	2.88131e-15	-0.485768	0.0570029	0.000647634	1.51715e-20	1.57233e-15	Low_grade_cartilage
ENSG00000120088	chr17_45491717_C_T_rs62065447	-292604	-292603	0.209125	99	110	2.88128e-15	-0.485768	0.0570029	0.000647634	1.51715e-20	1.57233e-15	Low_grade_cartilage
ENSG00000120088	chr17_45491879_T_A_rs113322852	-292442	-292441	0.209125	99	110	2.88128e-15	-0.485768	0.0570029	0.000647634	1.51715e-20	1.57233e-15	Low_grade_cartilage
ENSG00000120088	chr17_45493041_C_T_rs62065450	-291280	-291279	0.209125	99	110	2.88131e-15	-0.485768	0.0570029	0.000647634	1.51715e-20	1.57233e-15	Low_grade_cartilage
ENSG00000120088	chr17_45493314_C_T_rs1879582	-291007	-291006	0.209125	99	110	2.88128e-15	-0.485768	0.0570029	0.000647634	1.51715e-20	1.57233e-15	Low_grade_cartilage
ENSG00000120088	chr17_45493527_C_T_rs1879583	-290794	-290793	0.209125	99	110	2.88128e-15	-0.485768	0.0570029	0.000647634	1.51715e-20	1.57233e-15	Low_grade_cartilage
ENSG00000120088	chr17_45494449_G_A_rs9905348	-289872	-289871	0.530418	198	247	8.8906e-05	0.230026	0.0575702	0.000647634	1.51715e-20	1.57233e-15	Low_grade_cartilage
ENSG00000120088	chr17_45495530_T_G_rs5026246	-288791	-288790	0.254753	116	134	5.9937e-20	-0.502601	0.0495967	0.000647634	1.51715e-20	1.57233e-15	Low_grade_cartilage
ENSG00000120088	chr17_45495865_C_G_rs2903705	-288456	-288455	0.254753	116	134	5.9937e-20	-0.502601	0.0495967	0.000647634	1.51715e-20	1.57233e-15	Low_grade_cartilage
ENSG00000120088	chr17_45496053_C_T_rs62065453	-288268	-288267	0.254753	116	134	5.9937e-20	-0.502601	0.0495967	0.000647634	1.51715e-20	1.57233e-15	Low_grade_cartilage
ENSG00000120088	chr17_45497569_C_T_rs62066460	-286752	-286751	0.254753	116	134	5.9937e-20	-0.502601	0.0495967	0.000647634	1.51715e-20	1.57233e-15	Low_grade_cartilage
ENSG00000120088	chr17_45587107_T_G_rs112500475	-197214	-197213	0.205323	90	108	1.13736e-16	-0.467607	0.0518568	0.000647634	1.51715e-20	1.57233e-15	Low_grade_cartilage
ENSG00000120088	chr17_45587124_T_G_.	-197197	-197196	0.173004	75	91	2.01197e-13	-0.443579	0.0565111	0.000647634	1.51715e-20	1.57233e-15	Low_grade_cartilage
ENSG00000120088	chr17_45587179_C_A_rs1724396	-197142	-197141	0.224335	101	118	6.93874e-19	-0.501549	0.0513	0.000647634	1.51715e-20	1.57233e-15	Low_grade_cartilage
ENSG00000120088	chr17_45587428_A_G_rs113671629	-196893	-196892	0.226236	103	119	4.20177e-18	-0.497493	0.0523057	0.000647634	1.51715e-20	1.57233e-15	Low_grade_cartilage
ENSG00000120088	chr17_45587535_T_A_rs113340593	-196786	-196785	0.235741	107	124	8.12146e-20	-0.508828	0.0504304	0.000647634	1.51715e-20	1.57233e-15	Low_grade_cartilage
ENSG00000120088	chr17_45587612_A_G_rs111390638	-196709	-196708	0.237643	107	125	7.54142e-19	-0.490625	0.0502455	0.000647634	1.51715e-20	1.57233e-15	Low_grade_cartilage
ENSG00000120088	chr17_45587724_C_T_rs7209792	-196597	-196596	0.562738	185	230	9.64448e-08	0.300942	0.0544864	0.000647634	1.51715e-20	1.57233e-15	Low_grade_cartilage
ENSG00000120088	chr17_45588246_AAAAAG_A_rs200107565	-196075	-196074	0.243346	115	128	1.99611e-19	-0.523746	0.0525905	0.000647634	1.51715e-20	1.57233e-15	Low_grade_cartilage
ENSG00000120088	chr17_45590651_G_A_rs62064422	-193670	-193669	0.252852	115	133	9.2002e-20	-0.499059	0.0495511	0.000647634	1.51715e-20	1.57233e-15	Low_grade_cartilage
ENSG00000120088	chr17_45590821_A_G_rs62064423	-193500	-193499	0.254753	115	134	5.52157e-19	-0.486804	0.0496218	0.000647634	1.51715e-20	1.57233e-15	Low_grade_cartilage
ENSG00000120088	chr17_45590860_T_G_rs112992335	-193461	-193460	0.256654	115	135	2.96297e-19	-0.484729	0.048956	0.000647634	1.51715e-20	1.57233e-15	Low_grade_cartilage
ENSG00000120088	chr17_45590873_T_C_rs62064424	-193448	-193447	0.254753	115	134	5.52157e-19	-0.486804	0.0496218	0.000647634	1.51715e-20	1.57233e-15	Low_grade_cartilage
ENSG00000120088	chr17_45591089_T_G_rs2950013	-193232	-193231	0.252852	115	133	9.2002e-20	-0.499059	0.0495511	0.000647634	1.51715e-20	1.57233e-15	Low_grade_cartilage
ENSG00000120088	chr17_45592707_G_T_rs1724413	-191614	-191613	0.245247	114	129	2.09672e-19	-0.512707	0.0515191	0.000647634	1.51715e-20	1.57233e-15	Low_grade_cartilage
ENSG00000120088	chr17_45592971_C_CT_rs113620380;rs144755808	-191350	-191349	0.254753	116	134	5.9937e-20	-0.502601	0.0495967	0.000647634	1.51715e-20	1.57233e-15	Low_grade_cartilage
ENSG00000120088	chr17_45593574_A_G_rs2693353	-190747	-190746	0.254753	116	134	5.9937e-20	-0.502601	0.0495967	0.000647634	1.51715e-20	1.57233e-15	Low_grade_cartilage
ENSG00000120088	chr17_45605039_C_G_rs150741403	-179282	-179281	0.144487	76	76	6.76465e-13	-0.577956	0.0755302	0.000647634	1.51715e-20	1.57233e-15	Low_grade_cartilage
ENSG00000120088	chr17_45606231_T_G_rs4528616	-178090	-178089	0.252852	115	133	9.2002e-20	-0.499059	0.0495511	0.000647634	1.51715e-20	1.57233e-15	Low_grade_cartilage
ENSG00000120088	chr17_45606245_G_T_rs4471725	-178076	-178075	0.252852	115	133	9.2002e-20	-0.499059	0.0495511	0.000647634	1.51715e-20	1.57233e-15	Low_grade_cartilage
ENSG00000120088	chr17_45606843_C_G_rs1635285	-177478	-177477	0.254753	115	134	2.00446e-19	-0.48976	0.0491809	0.000647634	1.51715e-20	1.57233e-15	Low_grade_cartilage
ENSG00000120088	chr17_45607197_T_C_rs2906009	-177124	-177123	0.252852	115	133	9.2002e-20	-0.499059	0.0495511	0.000647634	1.51715e-20	1.57233e-15	Low_grade_cartilage
ENSG00000120088	chr17_45607655_C_T_rs2906006	-176666	-176665	0.228137	115	120	2.62863e-18	-0.56376	0.0588435	0.000647634	1.51715e-20	1.57233e-15	Low_grade_cartilage
ENSG00000120088	chr17_45608332_A_G_rs444967	-175989	-175988	0.252852	115	133	9.2002e-20	-0.499059	0.0495511	0.000647634	1.51715e-20	1.57233e-15	Low_grade_cartilage
ENSG00000120088	chr17_45608341_T_C_rs430688	-175980	-175979	0.241445	115	127	2.05087e-17	-0.505508	0.0545013	0.000647634	1.51715e-20	1.57233e-15	Low_grade_cartilage
ENSG00000120088	chr17_45608460_A_G_rs413519	-175861	-175860	0.252852	115	133	9.2002e-20	-0.499059	0.0495511	0.000647634	1.51715e-20	1.57233e-15	Low_grade_cartilage
ENSG00000120088	chr17_45609053_A_C_rs385199	-175268	-175267	0.252852	115	133	9.2002e-20	-0.499059	0.0495511	0.000647634	1.51715e-20	1.57233e-15	Low_grade_cartilage
ENSG00000120088	chr17_45609054_A_G_rs440778	-175267	-175266	0.252852	115	133	9.2002e-20	-0.499059	0.0495511	0.000647634	1.51715e-20	1.57233e-15	Low_grade_cartilage
ENSG00000120088	chr17_45609706_G_A_rs2949997	-174615	-174614	0.250951	115	132	4.40988e-19	-0.495878	0.0503777	0.000647634	1.51715e-20	1.57233e-15	Low_grade_cartilage
ENSG00000120088	chr17_45609902_G_A_rs391338	-174419	-174418	0.239544	115	126	2.6451e-20	-0.545131	0.0531729	0.000647634	1.51715e-20	1.57233e-15	Low_grade_cartilage
ENSG00000120088	chr17_45610676_C_G_rs62066084	-173645	-173644	0.249049	115	131	3.28719e-20	-0.516146	0.0505002	0.000647634	1.51715e-20	1.57233e-15	Low_grade_cartilage
ENSG00000120088	chr17_45610883_G_C_rs62066085	-173438	-173437	0.239544	115	126	1.90858e-20	-0.550639	0.0534647	0.000647634	1.51715e-20	1.57233e-15	Low_grade_cartilage
ENSG00000120088	chr17_45610951_A_G_rs28768976	-173370	-173369	0.254753	115	134	2.00446e-19	-0.48976	0.0491809	0.000647634	1.51715e-20	1.57233e-15	Low_grade_cartilage
ENSG00000120088	chr17_45611021_A_G_rs62066086	-173300	-173299	0.252852	115	133	9.2002e-20	-0.499059	0.0495511	0.000647634	1.51715e-20	1.57233e-15	Low_grade_cartilage
ENSG00000120088	chr17_45611213_A_G_rs62066087	-173108	-173107	0.252852	115	133	9.2002e-20	-0.499059	0.0495511	0.000647634	1.51715e-20	1.57233e-15	Low_grade_cartilage
ENSG00000120088	chr17_45611539_A_G_rs28795799	-172782	-172781	0.254753	115	134	2.00446e-19	-0.48976	0.0491809	0.000647634	1.51715e-20	1.57233e-15	Low_grade_cartilage
ENSG00000120088	chr17_45615569_A_G_rs611351	-168752	-168751	0.252852	115	133	9.2002e-20	-0.499059	0.0495511	0.000647634	1.51715e-20	1.57233e-15	Low_grade_cartilage
ENSG00000120088	chr17_45615975_A_G_rs375647	-168346	-168345	0.252852	115	133	9.2002e-20	-0.499059	0.0495511	0.000647634	1.51715e-20	1.57233e-15	Low_grade_cartilage
ENSG00000120088	chr17_45616013_TA_T_rs796883894	-168308	-168307	0.171103	90	90	2.84026e-14	-0.576	0.0705635	0.000647634	1.51715e-20	1.57233e-15	Low_grade_cartilage
ENSG00000120088	chr17_45616096_C_T_rs418659	-168225	-168224	0.249049	115	131	1.22974e-19	-0.508001	0.0506509	0.000647634	1.51715e-20	1.57233e-15	Low_grade_cartilage
ENSG00000120088	chr17_45616172_G_T_rs418891	-168149	-168148	0.249049	115	131	1.22974e-19	-0.508001	0.0506509	0.000647634	1.51715e-20	1.57233e-15	Low_grade_cartilage
ENSG00000120088	chr17_45618946_G_A_rs112471079	-165375	-165374	0.237643	107	125	2.93986e-18	-0.481432	0.0503372	0.000647634	1.51715e-20	1.57233e-15	Low_grade_cartilage
ENSG00000120088	chr17_45622844_AAT_A_rs756259846	-161477	-161476	0.173004	73	91	3.66435e-11	-0.388192	0.0556066	0.000647634	1.51715e-20	1.57233e-15	Low_grade_cartilage
ENSG00000120088	chr17_45623210_AG_A_rs200392399;rs548380532	-161111	-161110	0.477186	202	251	7.19263e-08	0.30822	0.0552173	0.000647634	1.51715e-20	1.57233e-15	Low_grade_cartilage
ENSG00000120088	chr17_45625426_G_A_rs140990874	-158895	-158894	0.119772	63	63	3.30473e-08	-0.479214	0.0835516	0.000647634	1.51715e-20	1.57233e-15	Low_grade_cartilage
ENSG00000120088	chr17_45627733_C_T_rs62066128	-156588	-156587	0.252852	115	133	9.2002e-20	-0.499059	0.0495511	0.000647634	1.51715e-20	1.57233e-15	Low_grade_cartilage
ENSG00000120088	chr17_45627990_G_A_rs383241	-156331	-156330	0.252852	115	133	9.2002e-20	-0.499059	0.0495511	0.000647634	1.51715e-20	1.57233e-15	Low_grade_cartilage
ENSG00000120088	chr17_45628152_A_G_rs376120	-156169	-156168	0.252852	115	133	9.2002e-20	-0.499059	0.0495511	0.000647634	1.51715e-20	1.57233e-15	Low_grade_cartilage
ENSG00000120088	chr17_45628235_A_G_rs365825	-156086	-156085	0.254753	115	134	2.00446e-19	-0.48976	0.0491809	0.000647634	1.51715e-20	1.57233e-15	Low_grade_cartilage
ENSG00000120088	chr17_45628390_G_C_rs393838	-155931	-155930	0.254753	115	134	2.00446e-19	-0.48976	0.0491809	0.000647634	1.51715e-20	1.57233e-15	Low_grade_cartilage
ENSG00000120088	chr17_45630253_C_A_rs681485	-154068	-154067	0.252852	115	133	9.2002e-20	-0.499059	0.0495511	0.000647634	1.51715e-20	1.57233e-15	Low_grade_cartilage
ENSG00000120088	chr17_45630254_G_T_rs594591	-154067	-154066	0.252852	115	133	9.2002e-20	-0.499059	0.0495511	0.000647634	1.51715e-20	1.57233e-15	Low_grade_cartilage
ENSG00000120088	chr17_45630472_TG_T_rs541941751	-153849	-153848	0.247148	115	130	2.94573e-20	-0.518727	0.0506742	0.000647634	1.51715e-20	1.57233e-15	Low_grade_cartilage
ENSG00000120088	chr17_45630482_G_T_rs593720	-153839	-153838	0.252852	115	133	9.2002e-20	-0.499059	0.0495511	0.000647634	1.51715e-20	1.57233e-15	Low_grade_cartilage
ENSG00000120088	chr17_45630585_C_T_rs444071	-153736	-153735	0.252852	115	133	9.2002e-20	-0.499059	0.0495511	0.000647634	1.51715e-20	1.57233e-15	Low_grade_cartilage
ENSG00000120088	chr17_45630589_C_A_rs396593	-153732	-153731	0.252852	115	133	9.2002e-20	-0.499059	0.0495511	0.000647634	1.51715e-20	1.57233e-15	Low_grade_cartilage
ENSG00000120088	chr17_45631049_CA_C_rs67379001	-153272	-153271	0.252852	115	133	9.2002e-20	-0.499059	0.0495511	0.000647634	1.51715e-20	1.57233e-15	Low_grade_cartilage
ENSG00000120088	chr17_45631052_C_G_rs368673667	-153269	-153268	0.252852	115	133	9.2002e-20	-0.499059	0.0495511	0.000647634	1.51715e-20	1.57233e-15	Low_grade_cartilage
ENSG00000120088	chr17_45631859_T_C_rs450237	-152462	-152461	0.254753	115	134	2.00446e-19	-0.48976	0.0491809	0.000647634	1.51715e-20	1.57233e-15	Low_grade_cartilage
ENSG00000120088	chr17_45632049_C_T_rs436667	-152272	-152271	0.252852	115	133	9.2002e-20	-0.499059	0.0495511	0.000647634	1.51715e-20	1.57233e-15	Low_grade_cartilage
ENSG00000120088	chr17_45632501_T_G_rs650927	-151820	-151819	0.252852	115	133	9.2002e-20	-0.499059	0.0495511	0.000647634	1.51715e-20	1.57233e-15	Low_grade_cartilage
ENSG00000120088	chr17_45632527_A_G_rs671740	-151794	-151793	0.252852	115	133	9.2002e-20	-0.499059	0.0495511	0.000647634	1.51715e-20	1.57233e-15	Low_grade_cartilage
ENSG00000120088	chr17_45632761_T_A_rs81632	-151560	-151559	0.252852	115	133	9.2002e-20	-0.499059	0.0495511	0.000647634	1.51715e-20	1.57233e-15	Low_grade_cartilage
ENSG00000120088	chr17_45633005_G_A_rs16940633	-151316	-151315	0.252852	115	133	9.2002e-20	-0.499059	0.0495511	0.000647634	1.51715e-20	1.57233e-15	Low_grade_cartilage
ENSG00000120088	chr17_45633018_A_C_rs17686610	-151303	-151302	0.252852	115	133	9.2002e-20	-0.499059	0.0495511	0.000647634	1.51715e-20	1.57233e-15	Low_grade_cartilage
ENSG00000120088	chr17_45633946_C_T_rs2942170	-150375	-150374	0.252852	115	133	9.2002e-20	-0.499059	0.0495511	0.000647634	1.51715e-20	1.57233e-15	Low_grade_cartilage
ENSG00000120088	chr17_45634173_G_C_rs2942169	-150148	-150147	0.252852	115	133	9.2002e-20	-0.499059	0.0495511	0.000647634	1.51715e-20	1.57233e-15	Low_grade_cartilage
ENSG00000120088	chr17_45634971_C_T_rs241045	-149350	-149349	0.252852	115	133	9.2002e-20	-0.499059	0.0495511	0.000647634	1.51715e-20	1.57233e-15	Low_grade_cartilage
ENSG00000120088	chr17_45635098_G_A_rs241044	-149223	-149222	0.252852	115	133	9.2002e-20	-0.499059	0.0495511	0.000647634	1.51715e-20	1.57233e-15	Low_grade_cartilage
ENSG00000120088	chr17_45635291_T_C_rs241042	-149030	-149029	0.252852	115	133	9.2002e-20	-0.499059	0.0495511	0.000647634	1.51715e-20	1.57233e-15	Low_grade_cartilage
ENSG00000120088	chr17_45636559_A_G_rs241041	-147762	-147761	0.252852	115	133	9.2002e-20	-0.499059	0.0495511	0.000647634	1.51715e-20	1.57233e-15	Low_grade_cartilage
ENSG00000120088	chr17_45636813_C_CT_rs113537592	-147508	-147507	0.250951	115	132	7.95784e-20	-0.505478	0.0500837	0.000647634	1.51715e-20	1.57233e-15	Low_grade_cartilage
ENSG00000120088	chr17_45636824_A_T_rs241040	-147497	-147496	0.252852	115	133	9.2002e-20	-0.499059	0.0495511	0.000647634	1.51715e-20	1.57233e-15	Low_grade_cartilage
ENSG00000120088	chr17_45637307_A_T_rs241039	-147014	-147013	0.252852	115	133	9.2002e-20	-0.499059	0.0495511	0.000647634	1.51715e-20	1.57233e-15	Low_grade_cartilage
ENSG00000120088	chr17_45637484_G_A_rs2942168	-146837	-146836	0.252852	115	133	9.2002e-20	-0.499059	0.0495511	0.000647634	1.51715e-20	1.57233e-15	Low_grade_cartilage
ENSG00000120088	chr17_45637652_T_C_rs2942167	-146669	-146668	0.252852	115	133	9.2002e-20	-0.499059	0.0495511	0.000647634	1.51715e-20	1.57233e-15	Low_grade_cartilage
ENSG00000120088	chr17_45638061_T_C_rs2942166	-146260	-146259	0.254753	115	134	2.00446e-19	-0.48976	0.0491809	0.000647634	1.51715e-20	1.57233e-15	Low_grade_cartilage
ENSG00000120088	chr17_45638253_G_C_rs2942165	-146068	-146067	0.252852	115	133	9.2002e-20	-0.499059	0.0495511	0.000647634	1.51715e-20	1.57233e-15	Low_grade_cartilage
ENSG00000120088	chr17_45638558_A_G_rs117368197	-145763	-145762	0.252852	115	133	9.2002e-20	-0.499059	0.0495511	0.000647634	1.51715e-20	1.57233e-15	Low_grade_cartilage
ENSG00000120088	chr17_45638789_A_G_rs112550936	-145532	-145531	0.249049	113	131	1.19539e-19	-0.49899	0.049732	0.000647634	1.51715e-20	1.57233e-15	Low_grade_cartilage
ENSG00000120088	chr17_45638794_A_G_rs112651872	-145527	-145526	0.21673	99	114	4.90777e-16	-0.471756	0.053641	0.000647634	1.51715e-20	1.57233e-15	Low_grade_cartilage
ENSG00000120088	chr17_45638811_TTATG_T_rs10579517	-145510	-145509	0.30038	132	158	6.99686e-13	-0.386594	0.0505585	0.000647634	1.51715e-20	1.57233e-15	Low_grade_cartilage
ENSG00000120088	chr17_45638868_G_T_rs187569028	-145453	-145452	0.247148	112	130	2.96774e-19	-0.495733	0.0500685	0.000647634	1.51715e-20	1.57233e-15	Low_grade_cartilage
ENSG00000120088	chr17_45638873_G_T_rs190958065	-145448	-145447	0.247148	112	130	2.96768e-19	-0.495733	0.0500685	0.000647634	1.51715e-20	1.57233e-15	Low_grade_cartilage
ENSG00000120088	chr17_45638878_G_T_rs182784716	-145443	-145442	0.247148	112	130	2.96768e-19	-0.495733	0.0500685	0.000647634	1.51715e-20	1.57233e-15	Low_grade_cartilage
ENSG00000120088	chr17_45639519_A_G_rs413778	-144802	-144801	0.252852	115	133	9.2002e-20	-0.499059	0.0495511	0.000647634	1.51715e-20	1.57233e-15	Low_grade_cartilage
ENSG00000120088	chr17_45639765_C_T_rs389217	-144556	-144555	0.252852	115	133	9.2002e-20	-0.499059	0.0495511	0.000647634	1.51715e-20	1.57233e-15	Low_grade_cartilage
ENSG00000120088	chr17_45640049_A_G_rs389978	-144272	-144271	0.252852	115	133	9.2002e-20	-0.499059	0.0495511	0.000647634	1.51715e-20	1.57233e-15	Low_grade_cartilage
ENSG00000120088	chr17_45640437_T_C_rs439558	-143884	-143883	0.254753	115	134	2.00446e-19	-0.48976	0.0491809	0.000647634	1.51715e-20	1.57233e-15	Low_grade_cartilage
ENSG00000120088	chr17_45640970_T_C_rs434805	-143351	-143350	0.254753	115	134	2.00446e-19	-0.48976	0.0491809	0.000647634	1.51715e-20	1.57233e-15	Low_grade_cartilage
ENSG00000120088	chr17_45641777_A_G_rs393152	-142544	-142543	0.254753	115	134	2.00446e-19	-0.48976	0.0491809	0.000647634	1.51715e-20	1.57233e-15	Low_grade_cartilage
ENSG00000120088	chr17_45642504_G_A_rs3108317	-141817	-141816	0.252852	115	133	9.2002e-20	-0.499059	0.0495511	0.000647634	1.51715e-20	1.57233e-15	Low_grade_cartilage
ENSG00000120088	chr17_45643917_G_C_rs2942164	-140404	-140403	0.252852	115	133	9.2002e-20	-0.499059	0.0495511	0.000647634	1.51715e-20	1.57233e-15	Low_grade_cartilage
ENSG00000120088	chr17_45644091_C_T_rs1706746	-140230	-140229	0.252852	115	133	9.2002e-20	-0.499059	0.0495511	0.000647634	1.51715e-20	1.57233e-15	Low_grade_cartilage
ENSG00000120088	chr17_45645143_C_G_rs1706748	-139178	-139177	0.252852	115	133	9.2002e-20	-0.499059	0.0495511	0.000647634	1.51715e-20	1.57233e-15	Low_grade_cartilage
ENSG00000120088	chr17_45646096_C_T_rs3418	-138225	-138224	0.252852	115	133	9.2002e-20	-0.499059	0.0495511	0.000647634	1.51715e-20	1.57233e-15	Low_grade_cartilage
ENSG00000120088	chr17_45646239_T_C_rs393675	-138082	-138081	0.252852	115	133	9.2002e-20	-0.499059	0.0495511	0.000647634	1.51715e-20	1.57233e-15	Low_grade_cartilage
ENSG00000120088	chr17_45646563_G_A_rs364308	-137758	-137757	0.252852	115	133	9.2002e-20	-0.499059	0.0495511	0.000647634	1.51715e-20	1.57233e-15	Low_grade_cartilage
ENSG00000120088	chr17_45646564_A_G_rs406400	-137757	-137756	0.252852	115	133	9.2002e-20	-0.499059	0.0495511	0.000647634	1.51715e-20	1.57233e-15	Low_grade_cartilage
ENSG00000120088	chr17_45646879_G_A_rs669915	-137442	-137441	0.252852	115	133	9.2002e-20	-0.499059	0.0495511	0.000647634	1.51715e-20	1.57233e-15	Low_grade_cartilage
ENSG00000120088	chr17_45646881_T_TA_rs34792335	-137440	-137439	0.252852	115	133	9.2002e-20	-0.499059	0.0495511	0.000647634	1.51715e-20	1.57233e-15	Low_grade_cartilage
ENSG00000120088	chr17_45647189_G_A_rs449501	-137132	-137131	0.252852	115	133	9.2002e-20	-0.499059	0.0495511	0.000647634	1.51715e-20	1.57233e-15	Low_grade_cartilage
ENSG00000120088	chr17_45647846_G_A_rs448830	-136475	-136474	0.252852	115	133	9.2002e-20	-0.499059	0.0495511	0.000647634	1.51715e-20	1.57233e-15	Low_grade_cartilage
ENSG00000120088	chr17_45648318_G_A_rs434428	-136003	-136002	0.252852	115	133	9.2002e-20	-0.499059	0.0495511	0.000647634	1.51715e-20	1.57233e-15	Low_grade_cartilage
ENSG00000120088	chr17_45648396_G_A_rs434598	-135925	-135924	0.252852	115	133	9.2002e-20	-0.499059	0.0495511	0.000647634	1.51715e-20	1.57233e-15	Low_grade_cartilage
ENSG00000120088	chr17_45648626_G_A_rs434971	-135695	-135694	0.252852	115	133	9.2002e-20	-0.499059	0.0495511	0.000647634	1.51715e-20	1.57233e-15	Low_grade_cartilage
ENSG00000120088	chr17_45648759_A_C_rs385691	-135562	-135561	0.252852	115	133	9.2002e-20	-0.499059	0.0495511	0.000647634	1.51715e-20	1.57233e-15	Low_grade_cartilage
ENSG00000120088	chr17_45649208_T_C_rs455028	-135113	-135112	0.252852	115	133	9.2002e-20	-0.499059	0.0495511	0.000647634	1.51715e-20	1.57233e-15	Low_grade_cartilage
ENSG00000120088	chr17_45649222_C_T_rs366858	-135099	-135098	0.252852	115	133	9.2002e-20	-0.499059	0.0495511	0.000647634	1.51715e-20	1.57233e-15	Low_grade_cartilage
ENSG00000120088	chr17_45649293_A_C_rs439945	-135028	-135027	0.707224	132	154	2.67481e-14	0.419524	0.0513344	0.000647634	1.51715e-20	1.57233e-15	Low_grade_cartilage
ENSG00000120088	chr17_45649695_C_T_rs453997	-134626	-134625	0.252852	115	133	9.2002e-20	-0.499059	0.0495511	0.000647634	1.51715e-20	1.57233e-15	Low_grade_cartilage
ENSG00000120088	chr17_45650521_A_T_rs424243	-133800	-133799	0.252852	115	133	9.2002e-20	-0.499059	0.0495511	0.000647634	1.51715e-20	1.57233e-15	Low_grade_cartilage
ENSG00000120088	chr17_45650771_G_A_rs422112	-133550	-133549	0.252852	115	133	9.2002e-20	-0.499059	0.0495511	0.000647634	1.51715e-20	1.57233e-15	Low_grade_cartilage
ENSG00000120088	chr17_45651010_G_A_rs417968	-133311	-133310	0.707224	132	154	2.67481e-14	0.419524	0.0513344	0.000647634	1.51715e-20	1.57233e-15	Low_grade_cartilage
ENSG00000120088	chr17_45652018_G_A_rs413844	-132303	-132302	0.252852	115	133	9.2002e-20	-0.499059	0.0495511	0.000647634	1.51715e-20	1.57233e-15	Low_grade_cartilage
ENSG00000120088	chr17_45652066_C_T_rs647483	-132255	-132254	0.252852	115	133	9.2002e-20	-0.499059	0.0495511	0.000647634	1.51715e-20	1.57233e-15	Low_grade_cartilage
ENSG00000120088	chr17_45653232_G_A_rs241038	-131089	-131088	0.252852	115	133	9.2002e-20	-0.499059	0.0495511	0.000647634	1.51715e-20	1.57233e-15	Low_grade_cartilage
ENSG00000120088	chr17_45653270_G_T_rs241037	-131051	-131050	0.252852	115	133	9.2002e-20	-0.499059	0.0495511	0.000647634	1.51715e-20	1.57233e-15	Low_grade_cartilage
ENSG00000120088	chr17_45654353_A_C_rs241036	-129968	-129967	0.252852	115	133	9.2002e-20	-0.499059	0.0495511	0.000647634	1.51715e-20	1.57233e-15	Low_grade_cartilage
ENSG00000120088	chr17_45654530_C_T_rs241035	-129791	-129790	0.252852	115	133	9.2002e-20	-0.499059	0.0495511	0.000647634	1.51715e-20	1.57233e-15	Low_grade_cartilage
ENSG00000120088	chr17_45655414_CCCCTATGT_C_rs11276875	-128907	-128906	0.707224	132	154	2.6748e-14	0.419524	0.0513344	0.000647634	1.51715e-20	1.57233e-15	Low_grade_cartilage
ENSG00000120088	chr17_45655682_A_T_rs241034	-128639	-128638	0.252852	115	133	9.2002e-20	-0.499059	0.0495511	0.000647634	1.51715e-20	1.57233e-15	Low_grade_cartilage
ENSG00000120088	chr17_45656341_GC_G_rs533717295	-127980	-127979	0.252852	115	133	9.2002e-20	-0.499059	0.0495511	0.000647634	1.51715e-20	1.57233e-15	Low_grade_cartilage
ENSG00000120088	chr17_45656617_G_A_rs241033	-127704	-127703	0.252852	115	133	9.2002e-20	-0.499059	0.0495511	0.000647634	1.51715e-20	1.57233e-15	Low_grade_cartilage
ENSG00000120088	chr17_45656779_T_C_rs241032	-127542	-127541	0.252852	115	133	9.2002e-20	-0.499059	0.0495511	0.000647634	1.51715e-20	1.57233e-15	Low_grade_cartilage
ENSG00000120088	chr17_45656889_TA_T_rs530732761	-127432	-127431	0.252852	115	133	9.2002e-20	-0.499059	0.0495511	0.000647634	1.51715e-20	1.57233e-15	Low_grade_cartilage
ENSG00000120088	chr17_45656938_T_C_rs241031	-127383	-127382	0.252852	115	133	9.2002e-20	-0.499059	0.0495511	0.000647634	1.51715e-20	1.57233e-15	Low_grade_cartilage
ENSG00000120088	chr17_45657137_A_G_rs241030	-127184	-127183	0.252852	115	133	9.2002e-20	-0.499059	0.0495511	0.000647634	1.51715e-20	1.57233e-15	Low_grade_cartilage
ENSG00000120088	chr17_45657277_T_C_rs241029	-127044	-127043	0.252852	115	133	9.2002e-20	-0.499059	0.0495511	0.000647634	1.51715e-20	1.57233e-15	Low_grade_cartilage
ENSG00000120088	chr17_45657910_C_T_rs241028	-126411	-126410	0.252852	115	133	9.2002e-20	-0.499059	0.0495511	0.000647634	1.51715e-20	1.57233e-15	Low_grade_cartilage
ENSG00000120088	chr17_45658112_A_G_rs241027	-126209	-126208	0.252852	115	133	9.2002e-20	-0.499059	0.0495511	0.000647634	1.51715e-20	1.57233e-15	Low_grade_cartilage
ENSG00000120088	chr17_45658189_G_A_rs241026	-126132	-126131	0.252852	115	133	9.2002e-20	-0.499059	0.0495511	0.000647634	1.51715e-20	1.57233e-15	Low_grade_cartilage
ENSG00000120088	chr17_45659138_T_C_rs241025	-125183	-125182	0.241445	115	127	3.788e-18	-0.512191	0.0537642	0.000647634	1.51715e-20	1.57233e-15	Low_grade_cartilage
ENSG00000120088	chr17_45659397_C_T_rs241024	-124924	-124923	0.252852	115	133	9.2002e-20	-0.499059	0.0495511	0.000647634	1.51715e-20	1.57233e-15	Low_grade_cartilage
ENSG00000120088	chr17_45659674_G_A_rs241023	-124647	-124646	0.252852	115	133	9.2002e-20	-0.499059	0.0495511	0.000647634	1.51715e-20	1.57233e-15	Low_grade_cartilage
ENSG00000120088	chr17_45660364_T_C_rs241022	-123957	-123956	0.252852	115	133	9.2002e-20	-0.499059	0.0495511	0.000647634	1.51715e-20	1.57233e-15	Low_grade_cartilage
ENSG00000120088	chr17_45661261_T_G_rs241021	-123060	-123059	0.252852	115	133	9.2002e-20	-0.499059	0.0495511	0.000647634	1.51715e-20	1.57233e-15	Low_grade_cartilage
ENSG00000120088	chr17_45661310_C_A_rs241020	-123011	-123010	0.252852	115	133	9.2002e-20	-0.499059	0.0495511	0.000647634	1.51715e-20	1.57233e-15	Low_grade_cartilage
ENSG00000120088	chr17_45661828_A_G_rs3843738	-122493	-122492	0.427757	183	225	7.00799e-08	0.299698	0.0536408	0.000647634	1.51715e-20	1.57233e-15	Low_grade_cartilage
ENSG00000120088	chr17_45663199_G_T_rs1724409	-121122	-121121	0.709125	131	153	1.43104e-14	0.424198	0.0512863	0.000647634	1.51715e-20	1.57233e-15	Low_grade_cartilage
ENSG00000120088	chr17_45663490_C_T_rs62053939	-120831	-120830	0.252852	115	133	9.2002e-20	-0.499059	0.0495511	0.000647634	1.51715e-20	1.57233e-15	Low_grade_cartilage
ENSG00000120088	chr17_45663601_C_T_rs111273167	-120720	-120719	0.252852	115	133	9.2002e-20	-0.499059	0.0495511	0.000647634	1.51715e-20	1.57233e-15	Low_grade_cartilage
ENSG00000120088	chr17_45663662_A_G_rs62053940	-120659	-120658	0.252852	115	133	9.2002e-20	-0.499059	0.0495511	0.000647634	1.51715e-20	1.57233e-15	Low_grade_cartilage
ENSG00000120088	chr17_45664086_C_T_rs17760577	-120235	-120234	0.252852	115	133	9.2002e-20	-0.499059	0.0495511	0.000647634	1.51715e-20	1.57233e-15	Low_grade_cartilage
ENSG00000120088	chr17_45664261_A_AT_rs113072604;rs67487164	-120060	-120059	0.252852	115	133	9.2002e-20	-0.499059	0.0495511	0.000647634	1.51715e-20	1.57233e-15	Low_grade_cartilage
ENSG00000120088	chr17_45665088_AC_A_rs66778997	-119233	-119232	0.252852	115	133	9.2002e-20	-0.499059	0.0495511	0.000647634	1.51715e-20	1.57233e-15	Low_grade_cartilage
ENSG00000120088	chr17_45665679_T_C_rs17760631	-118642	-118641	0.252852	115	133	9.2002e-20	-0.499059	0.0495511	0.000647634	1.51715e-20	1.57233e-15	Low_grade_cartilage
ENSG00000120088	chr17_45666837_C_T_rs62053943	-117484	-117483	0.165399	80	87	4.76938e-12	-0.483846	0.0660264	0.000647634	1.51715e-20	1.57233e-15	Low_grade_cartilage
ENSG00000120088	chr17_45666978_T_A_rs1635298	-117343	-117342	0.724335	124	145	3.29775e-17	0.458674	0.0498344	0.000647634	1.51715e-20	1.57233e-15	Low_grade_cartilage
ENSG00000120088	chr17_45667624_C_T_rs17687462	-116697	-116696	0.252852	115	133	9.2002e-20	-0.499059	0.0495511	0.000647634	1.51715e-20	1.57233e-15	Low_grade_cartilage
ENSG00000120088	chr17_45668821_TC_T_.	-115500	-115499	0.252852	115	133	9.2002e-20	-0.499059	0.0495511	0.000647634	1.51715e-20	1.57233e-15	Low_grade_cartilage
ENSG00000120088	chr17_45668910_G_T_rs17760733	-115411	-115410	0.252852	115	133	9.2002e-20	-0.499059	0.0495511	0.000647634	1.51715e-20	1.57233e-15	Low_grade_cartilage
ENSG00000120088	chr17_45669052_T_A_rs79675109	-115269	-115268	0.252852	115	133	9.2002e-20	-0.499059	0.0495511	0.000647634	1.51715e-20	1.57233e-15	Low_grade_cartilage
ENSG00000120088	chr17_45669244_T_TATC_rs142642115	-115077	-115076	0.252852	115	133	9.2002e-20	-0.499059	0.0495511	0.000647634	1.51715e-20	1.57233e-15	Low_grade_cartilage
ENSG00000120088	chr17_45669355_A_G_rs17687504	-114966	-114965	0.252852	115	133	9.2002e-20	-0.499059	0.0495511	0.000647634	1.51715e-20	1.57233e-15	Low_grade_cartilage
ENSG00000120088	chr17_45669473_T_C_rs62053945	-114848	-114847	0.252852	115	133	9.2002e-20	-0.499059	0.0495511	0.000647634	1.51715e-20	1.57233e-15	Low_grade_cartilage
ENSG00000120088	chr17_45670249_C_T_rs1724407	-114072	-114071	0.724335	124	145	3.29775e-17	0.458674	0.0498344	0.000647634	1.51715e-20	1.57233e-15	Low_grade_cartilage
ENSG00000120088	chr17_45670311_C_T_rs62053946	-114010	-114009	0.252852	115	133	9.2002e-20	-0.499059	0.0495511	0.000647634	1.51715e-20	1.57233e-15	Low_grade_cartilage
ENSG00000120088	chr17_45670317_G_A_rs62053947	-114004	-114003	0.252852	115	133	9.2002e-20	-0.499059	0.0495511	0.000647634	1.51715e-20	1.57233e-15	Low_grade_cartilage
ENSG00000120088	chr17_45670680_C_T_rs62053948	-113641	-113640	0.252852	115	133	9.2002e-20	-0.499059	0.0495511	0.000647634	1.51715e-20	1.57233e-15	Low_grade_cartilage
ENSG00000120088	chr17_45670735_A_G_rs62053949	-113586	-113585	0.252852	115	133	9.2002e-20	-0.499059	0.0495511	0.000647634	1.51715e-20	1.57233e-15	Low_grade_cartilage
ENSG00000120088	chr17_45671046_A_G_rs62053950	-113275	-113274	0.252852	115	133	9.2002e-20	-0.499059	0.0495511	0.000647634	1.51715e-20	1.57233e-15	Low_grade_cartilage
ENSG00000120088	chr17_45671346_A_G_rs143699161	-112975	-112974	0.220532	110	116	3.28698e-05	0.291283	0.0686463	0.000647634	1.51715e-20	1.57233e-15	Low_grade_cartilage
ENSG00000120088	chr17_45671802_G_C_rs62053951	-112519	-112518	0.252852	115	133	9.2002e-20	-0.499059	0.0495511	0.000647634	1.51715e-20	1.57233e-15	Low_grade_cartilage
ENSG00000120088	chr17_45671895_T_C_rs62053952	-112426	-112425	0.252852	115	133	9.2002e-20	-0.499059	0.0495511	0.000647634	1.51715e-20	1.57233e-15	Low_grade_cartilage
ENSG00000120088	chr17_45672088_G_A_rs62053953	-112233	-112232	0.252852	115	133	9.2002e-20	-0.499059	0.0495511	0.000647634	1.51715e-20	1.57233e-15	Low_grade_cartilage
ENSG00000120088	chr17_45672213_T_C_rs17687534	-112108	-112107	0.252852	115	133	9.2002e-20	-0.499059	0.0495511	0.000647634	1.51715e-20	1.57233e-15	Low_grade_cartilage
ENSG00000120088	chr17_45672576_A_G_rs1631850	-111745	-111744	0.724335	124	145	3.29775e-17	0.458674	0.0498344	0.000647634	1.51715e-20	1.57233e-15	Low_grade_cartilage
ENSG00000120088	chr17_45672583_G_A_rs62053954	-111738	-111737	0.252852	115	133	9.2002e-20	-0.499059	0.0495511	0.000647634	1.51715e-20	1.57233e-15	Low_grade_cartilage
ENSG00000120088	chr17_45672614_T_C_rs62053955	-111707	-111706	0.252852	115	133	9.2002e-20	-0.499059	0.0495511	0.000647634	1.51715e-20	1.57233e-15	Low_grade_cartilage
ENSG00000120088	chr17_45672644_G_A_rs17687571	-111677	-111676	0.252852	115	133	9.2002e-20	-0.499059	0.0495511	0.000647634	1.51715e-20	1.57233e-15	Low_grade_cartilage
ENSG00000120088	chr17_45672771_G_C_rs17760817	-111550	-111549	0.252852	115	133	9.2002e-20	-0.499059	0.0495511	0.000647634	1.51715e-20	1.57233e-15	Low_grade_cartilage
ENSG00000120088	chr17_45672806_G_A_rs1630095	-111515	-111514	0.724335	124	145	3.29775e-17	0.458674	0.0498344	0.000647634	1.51715e-20	1.57233e-15	Low_grade_cartilage
ENSG00000120088	chr17_45672872_A_G_rs17687625	-111449	-111448	0.252852	115	133	9.2002e-20	-0.499059	0.0495511	0.000647634	1.51715e-20	1.57233e-15	Low_grade_cartilage
ENSG00000120088	chr17_45672949_A_G_rs62053956	-111372	-111371	0.252852	115	133	9.2002e-20	-0.499059	0.0495511	0.000647634	1.51715e-20	1.57233e-15	Low_grade_cartilage
ENSG00000120088	chr17_45673544_C_T_rs4792824	-110777	-110776	0.724335	124	145	3.29775e-17	0.458674	0.0498344	0.000647634	1.51715e-20	1.57233e-15	Low_grade_cartilage
ENSG00000120088	chr17_45673573_T_C_rs62053957	-110748	-110747	0.252852	115	133	9.2002e-20	-0.499059	0.0495511	0.000647634	1.51715e-20	1.57233e-15	Low_grade_cartilage
ENSG00000120088	chr17_45673735_A_G_rs112637166	-110586	-110585	0.252852	115	133	9.2002e-20	-0.499059	0.0495511	0.000647634	1.51715e-20	1.57233e-15	Low_grade_cartilage
ENSG00000120088	chr17_45673857_A_T_rs62053958	-110464	-110463	0.252852	115	133	9.2002e-20	-0.499059	0.0495511	0.000647634	1.51715e-20	1.57233e-15	Low_grade_cartilage
ENSG00000120088	chr17_45673880_C_T_rs62053959	-110441	-110440	0.252852	115	133	9.2002e-20	-0.499059	0.0495511	0.000647634	1.51715e-20	1.57233e-15	Low_grade_cartilage
ENSG00000120088	chr17_45674061_T_C_rs113486004	-110260	-110259	0.252852	115	133	9.2002e-20	-0.499059	0.0495511	0.000647634	1.51715e-20	1.57233e-15	Low_grade_cartilage
ENSG00000120088	chr17_45674232_GT_G_rs796258639	-110089	-110088	0.254753	116	134	2.5986e-19	-0.49553	0.0499502	0.000647634	1.51715e-20	1.57233e-15	Low_grade_cartilage
ENSG00000120088	chr17_45674547_G_A_rs1635291	-109774	-109773	0.724335	124	145	3.29775e-17	0.458674	0.0498344	0.000647634	1.51715e-20	1.57233e-15	Low_grade_cartilage
ENSG00000120088	chr17_45674673_C_T_rs62055661	-109648	-109647	0.252852	115	133	9.2002e-20	-0.499059	0.0495511	0.000647634	1.51715e-20	1.57233e-15	Low_grade_cartilage
ENSG00000120088	chr17_45674712_A_AC_rs113155081;rs67777622	-109609	-109608	0.252852	115	133	9.2002e-20	-0.499059	0.0495511	0.000647634	1.51715e-20	1.57233e-15	Low_grade_cartilage
ENSG00000120088	chr17_45675200_C_T_rs62055662	-109121	-109120	0.252852	115	133	9.2002e-20	-0.499059	0.0495511	0.000647634	1.51715e-20	1.57233e-15	Low_grade_cartilage
ENSG00000120088	chr17_45676088_A_G_rs62055663	-108233	-108232	0.252852	115	133	9.2002e-20	-0.499059	0.0495511	0.000647634	1.51715e-20	1.57233e-15	Low_grade_cartilage
ENSG00000120088	chr17_45676276_A_G_rs62055664	-108045	-108044	0.252852	115	133	9.2002e-20	-0.499059	0.0495511	0.000647634	1.51715e-20	1.57233e-15	Low_grade_cartilage
ENSG00000120088	chr17_45676644_T_C_rs76717812	-107677	-107676	0.252852	115	133	9.2002e-20	-0.499059	0.0495511	0.000647634	1.51715e-20	1.57233e-15	Low_grade_cartilage
ENSG00000120088	chr17_45676733_G_A_rs17687667	-107588	-107587	0.252852	115	133	9.2002e-20	-0.499059	0.0495511	0.000647634	1.51715e-20	1.57233e-15	Low_grade_cartilage
ENSG00000120088	chr17_45676843_G_C_rs79073784	-107478	-107477	0.252852	115	133	9.2002e-20	-0.499059	0.0495511	0.000647634	1.51715e-20	1.57233e-15	Low_grade_cartilage
ENSG00000120088	chr17_45677139_A_C_rs62055665	-107182	-107181	0.252852	115	133	9.2002e-20	-0.499059	0.0495511	0.000647634	1.51715e-20	1.57233e-15	Low_grade_cartilage
ENSG00000120088	chr17_45677203_G_A_rs62055689	-107118	-107117	0.252852	115	133	9.2002e-20	-0.499059	0.0495511	0.000647634	1.51715e-20	1.57233e-15	Low_grade_cartilage
ENSG00000120088	chr17_45677210_C_G_rs62055690	-107111	-107110	0.252852	115	133	9.2002e-20	-0.499059	0.0495511	0.000647634	1.51715e-20	1.57233e-15	Low_grade_cartilage
ENSG00000120088	chr17_45677484_T_C_rs62055691	-106837	-106836	0.252852	115	133	9.2002e-20	-0.499059	0.0495511	0.000647634	1.51715e-20	1.57233e-15	Low_grade_cartilage
ENSG00000120088	chr17_45677543_A_G_rs62055692	-106778	-106777	0.252852	115	133	9.2002e-20	-0.499059	0.0495511	0.000647634	1.51715e-20	1.57233e-15	Low_grade_cartilage
ENSG00000120088	chr17_45677548_C_T_rs1724402	-106773	-106772	0.724335	124	145	3.29775e-17	0.458674	0.0498344	0.000647634	1.51715e-20	1.57233e-15	Low_grade_cartilage
ENSG00000120088	chr17_45678491_C_A_rs1724401	-105830	-105829	0.724335	124	145	3.29775e-17	0.458674	0.0498344	0.000647634	1.51715e-20	1.57233e-15	Low_grade_cartilage
ENSG00000120088	chr17_45678505_A_C_rs1724400	-105816	-105815	0.724335	124	145	3.29775e-17	0.458674	0.0498344	0.000647634	1.51715e-20	1.57233e-15	Low_grade_cartilage
ENSG00000120088	chr17_45678805_A_AAAAC_rs112245406	-105516	-105515	0.252852	115	133	9.2002e-20	-0.499059	0.0495511	0.000647634	1.51715e-20	1.57233e-15	Low_grade_cartilage
ENSG00000120088	chr17_45678974_T_C_rs74398257	-105347	-105346	0.252852	115	133	9.2002e-20	-0.499059	0.0495511	0.000647634	1.51715e-20	1.57233e-15	Low_grade_cartilage
ENSG00000120088	chr17_45679010_G_C_rs17687740	-105311	-105310	0.252852	115	133	9.2002e-20	-0.499059	0.0495511	0.000647634	1.51715e-20	1.57233e-15	Low_grade_cartilage
ENSG00000120088	chr17_45679140_C_T_rs757502	-105181	-105180	0.252852	115	133	9.2002e-20	-0.499059	0.0495511	0.000647634	1.51715e-20	1.57233e-15	Low_grade_cartilage
ENSG00000120088	chr17_45679319_A_G_rs757501	-105002	-105001	0.252852	115	133	9.2002e-20	-0.499059	0.0495511	0.000647634	1.51715e-20	1.57233e-15	Low_grade_cartilage
ENSG00000120088	chr17_45679467_C_A_rs757500	-104854	-104853	0.252852	115	133	9.2002e-20	-0.499059	0.0495511	0.000647634	1.51715e-20	1.57233e-15	Low_grade_cartilage
ENSG00000120088	chr17_45679544_T_C_rs62055693	-104777	-104776	0.252852	115	133	9.2002e-20	-0.499059	0.0495511	0.000647634	1.51715e-20	1.57233e-15	Low_grade_cartilage
ENSG00000120088	chr17_45679603_A_G_rs1635288	-104718	-104717	0.722433	124	146	2.37018e-17	0.457309	0.0494201	0.000647634	1.51715e-20	1.57233e-15	Low_grade_cartilage
ENSG00000120088	chr17_45679795_C_T_rs78487840	-104526	-104525	0.252852	115	133	9.2002e-20	-0.499059	0.0495511	0.000647634	1.51715e-20	1.57233e-15	Low_grade_cartilage
ENSG00000120088	chr17_45680084_C_A_rs55974014	-104237	-104236	0.241445	110	127	3.95299e-19	-0.498347	0.0505465	0.000647634	1.51715e-20	1.57233e-15	Low_grade_cartilage
ENSG00000120088	chr17_45680410_T_C_rs56108117	-103911	-103910	0.252852	115	133	9.2002e-20	-0.499059	0.0495511	0.000647634	1.51715e-20	1.57233e-15	Low_grade_cartilage
ENSG00000120088	chr17_45680411_C_T_rs56378021	-103910	-103909	0.252852	115	133	9.2002e-20	-0.499059	0.0495511	0.000647634	1.51715e-20	1.57233e-15	Low_grade_cartilage
ENSG00000120088	chr17_45680645_G_C_rs55651627	-103676	-103675	0.252852	115	133	9.2002e-20	-0.499059	0.0495511	0.000647634	1.51715e-20	1.57233e-15	Low_grade_cartilage
ENSG00000120088	chr17_45680712_G_A_rs112155389	-103609	-103608	0.252852	115	133	9.2002e-20	-0.499059	0.0495511	0.000647634	1.51715e-20	1.57233e-15	Low_grade_cartilage
ENSG00000120088	chr17_45680759_A_G_rs62055696	-103562	-103561	0.247148	112	130	6.86752e-20	-0.498349	0.049273	0.000647634	1.51715e-20	1.57233e-15	Low_grade_cartilage
ENSG00000120088	chr17_45680782_C_T_rs62055697	-103539	-103538	0.247148	112	130	3.40357e-19	-0.490415	0.0496317	0.000647634	1.51715e-20	1.57233e-15	Low_grade_cartilage
ENSG00000120088	chr17_45680872_C_T_rs62055698	-103449	-103448	0.252852	115	133	9.2002e-20	-0.499059	0.0495511	0.000647634	1.51715e-20	1.57233e-15	Low_grade_cartilage
ENSG00000120088	chr17_45681016_T_C_rs17761046	-103305	-103304	0.252852	115	133	9.2002e-20	-0.499059	0.0495511	0.000647634	1.51715e-20	1.57233e-15	Low_grade_cartilage
ENSG00000120088	chr17_45681376_T_C_rs62055700	-102945	-102944	0.252852	115	133	9.2002e-20	-0.499059	0.0495511	0.000647634	1.51715e-20	1.57233e-15	Low_grade_cartilage
ENSG00000120088	chr17_45681421_G_A_rs62055701	-102900	-102899	0.252852	115	133	9.2002e-20	-0.499059	0.0495511	0.000647634	1.51715e-20	1.57233e-15	Low_grade_cartilage
ENSG00000120088	chr17_45681424_C_T_rs62055702	-102897	-102896	0.252852	115	133	9.2002e-20	-0.499059	0.0495511	0.000647634	1.51715e-20	1.57233e-15	Low_grade_cartilage
ENSG00000120088	chr17_45681519_A_G_rs112431991	-102802	-102801	0.252852	115	133	9.2002e-20	-0.499059	0.0495511	0.000647634	1.51715e-20	1.57233e-15	Low_grade_cartilage
ENSG00000120088	chr17_45681521_A_G_rs76539714	-102800	-102799	0.252852	115	133	9.2002e-20	-0.499059	0.0495511	0.000647634	1.51715e-20	1.57233e-15	Low_grade_cartilage
ENSG00000120088	chr17_45681532_A_G_rs57222984	-102789	-102788	0.275665	124	145	3.29775e-17	-0.458674	0.0498344	0.000647634	1.51715e-20	1.57233e-15	Low_grade_cartilage
ENSG00000120088	chr17_45681682_T_C_rs17687838	-102639	-102638	0.252852	115	133	9.2002e-20	-0.499059	0.0495511	0.000647634	1.51715e-20	1.57233e-15	Low_grade_cartilage
ENSG00000120088	chr17_45682060_C_T_rs76333921	-102261	-102260	0.252852	115	133	9.2002e-20	-0.499059	0.0495511	0.000647634	1.51715e-20	1.57233e-15	Low_grade_cartilage
ENSG00000120088	chr17_45682065_C_T_rs76453925	-102256	-102255	0.252852	115	133	9.2002e-20	-0.499059	0.0495511	0.000647634	1.51715e-20	1.57233e-15	Low_grade_cartilage
ENSG00000120088	chr17_45682353_A_G_rs17687849	-101968	-101967	0.252852	115	133	9.2002e-20	-0.499059	0.0495511	0.000647634	1.51715e-20	1.57233e-15	Low_grade_cartilage
ENSG00000120088	chr17_45682714_C_A_rs56400821	-101607	-101606	0.250951	114	132	7.15258e-20	-0.500176	0.0494824	0.000647634	1.51715e-20	1.57233e-15	Low_grade_cartilage
ENSG00000120088	chr17_45682826_A_G_rs112169475	-101495	-101494	0.252852	115	133	9.2002e-20	-0.499059	0.0495511	0.000647634	1.51715e-20	1.57233e-15	Low_grade_cartilage
ENSG00000120088	chr17_45682833_C_T_rs113728380	-101488	-101487	0.252852	115	133	9.2002e-20	-0.499059	0.0495511	0.000647634	1.51715e-20	1.57233e-15	Low_grade_cartilage
ENSG00000120088	chr17_45683008_A_AT_rs35331519	-101313	-101312	0.252852	115	133	9.2002e-20	-0.499059	0.0495511	0.000647634	1.51715e-20	1.57233e-15	Low_grade_cartilage
ENSG00000120088	chr17_45683023_A_G_rs17761100	-101298	-101297	0.252852	115	133	9.2002e-20	-0.499059	0.0495511	0.000647634	1.51715e-20	1.57233e-15	Low_grade_cartilage
ENSG00000120088	chr17_45683150_A_T_rs17761124	-101171	-101170	0.252852	115	133	9.2002e-20	-0.499059	0.0495511	0.000647634	1.51715e-20	1.57233e-15	Low_grade_cartilage
ENSG00000120088	chr17_45683211_G_A_rs62055704	-101110	-101109	0.252852	115	133	9.2002e-20	-0.499059	0.0495511	0.000647634	1.51715e-20	1.57233e-15	Low_grade_cartilage
ENSG00000120088	chr17_45683233_A_C_rs62055705	-101088	-101087	0.252852	115	133	9.2002e-20	-0.499059	0.0495511	0.000647634	1.51715e-20	1.57233e-15	Low_grade_cartilage
ENSG00000120088	chr17_45683319_T_C_rs62055706	-101002	-101001	0.252852	115	133	9.2002e-20	-0.499059	0.0495511	0.000647634	1.51715e-20	1.57233e-15	Low_grade_cartilage
ENSG00000120088	chr17_45683393_AT_A_.	-100928	-100927	0.252852	115	133	9.2002e-20	-0.499059	0.0495511	0.000647634	1.51715e-20	1.57233e-15	Low_grade_cartilage
ENSG00000120088	chr17_45684015_A_G_rs75115093	-100306	-100305	0.252852	115	133	9.2002e-20	-0.499059	0.0495511	0.000647634	1.51715e-20	1.57233e-15	Low_grade_cartilage
ENSG00000120088	chr17_45684116_T_C_rs62055707	-100205	-100204	0.252852	115	133	9.2002e-20	-0.499059	0.0495511	0.000647634	1.51715e-20	1.57233e-15	Low_grade_cartilage
ENSG00000120088	chr17_45684153_T_G_rs16941035	-100168	-100167	0.275665	124	145	3.29775e-17	-0.458674	0.0498344	0.000647634	1.51715e-20	1.57233e-15	Low_grade_cartilage
ENSG00000120088	chr17_45684199_T_C_rs16941038	-100122	-100121	0.275665	124	145	3.29775e-17	-0.458674	0.0498344	0.000647634	1.51715e-20	1.57233e-15	Low_grade_cartilage
ENSG00000120088	chr17_45684490_C_T_rs2049515	-99831	-99830	0.252852	115	133	9.2002e-20	-0.499059	0.0495511	0.000647634	1.51715e-20	1.57233e-15	Low_grade_cartilage
ENSG00000120088	chr17_45684573_G_C_rs2158474	-99748	-99747	0.252852	115	133	9.2002e-20	-0.499059	0.0495511	0.000647634	1.51715e-20	1.57233e-15	Low_grade_cartilage
ENSG00000120088	chr17_45684608_C_A_rs62055708	-99713	-99712	0.252852	115	133	9.2002e-20	-0.499059	0.0495511	0.000647634	1.51715e-20	1.57233e-15	Low_grade_cartilage
ENSG00000120088	chr17_45684619_A_T_rs76927677	-99702	-99701	0.252852	115	133	9.2002e-20	-0.499059	0.0495511	0.000647634	1.51715e-20	1.57233e-15	Low_grade_cartilage
ENSG00000120088	chr17_45684802_CT_C_.	-99519	-99518	0.256654	117	135	7.06201e-18	-0.476223	0.0504785	0.000647634	1.51715e-20	1.57233e-15	Low_grade_cartilage
ENSG00000120088	chr17_45684889_T_C_rs17761207	-99432	-99431	0.252852	115	133	9.2002e-20	-0.499059	0.0495511	0.000647634	1.51715e-20	1.57233e-15	Low_grade_cartilage
ENSG00000120088	chr17_45685063_C_T_rs62055709	-99258	-99257	0.252852	115	133	9.2002e-20	-0.499059	0.0495511	0.000647634	1.51715e-20	1.57233e-15	Low_grade_cartilage
ENSG00000120088	chr17_45685171_T_A_rs62055710	-99150	-99149	0.252852	115	133	9.2002e-20	-0.499059	0.0495511	0.000647634	1.51715e-20	1.57233e-15	Low_grade_cartilage
ENSG00000120088	chr17_45685188_A_G_rs62055711	-99133	-99132	0.252852	115	133	9.2002e-20	-0.499059	0.0495511	0.000647634	1.51715e-20	1.57233e-15	Low_grade_cartilage
ENSG00000120088	chr17_45685228_A_T_rs17688002	-99093	-99092	0.252852	115	133	9.2002e-20	-0.499059	0.0495511	0.000647634	1.51715e-20	1.57233e-15	Low_grade_cartilage
ENSG00000120088	chr17_45685480_A_G_rs2040846	-98841	-98840	0.252852	115	133	9.2002e-20	-0.499059	0.0495511	0.000647634	1.51715e-20	1.57233e-15	Low_grade_cartilage
ENSG00000120088	chr17_45685641_T_C_rs4486953	-98680	-98679	0.252852	115	133	9.2002e-20	-0.499059	0.0495511	0.000647634	1.51715e-20	1.57233e-15	Low_grade_cartilage
ENSG00000120088	chr17_45685836_G_A_rs17688032	-98485	-98484	0.252852	115	133	9.2002e-20	-0.499059	0.0495511	0.000647634	1.51715e-20	1.57233e-15	Low_grade_cartilage
ENSG00000120088	chr17_45685875_C_T_rs17688056	-98446	-98445	0.252852	115	133	9.2002e-20	-0.499059	0.0495511	0.000647634	1.51715e-20	1.57233e-15	Low_grade_cartilage
ENSG00000120088	chr17_45686569_A_G_rs17688068	-97752	-97751	0.252852	115	133	9.2002e-20	-0.499059	0.0495511	0.000647634	1.51715e-20	1.57233e-15	Low_grade_cartilage
ENSG00000120088	chr17_45686661_GGCCGAGGTGAGAGGCT_G_rs199798669;rs74501994	-97660	-97659	0.252852	115	133	9.2002e-20	-0.499059	0.0495511	0.000647634	1.51715e-20	1.57233e-15	Low_grade_cartilage
ENSG00000120088	chr17_45687012_G_A_rs77220413	-97309	-97308	0.252852	115	133	9.2002e-20	-0.499059	0.0495511	0.000647634	1.51715e-20	1.57233e-15	Low_grade_cartilage
ENSG00000120088	chr17_45687199_A_G_rs62055712	-97122	-97121	0.252852	115	133	9.2002e-20	-0.499059	0.0495511	0.000647634	1.51715e-20	1.57233e-15	Low_grade_cartilage
ENSG00000120088	chr17_45687319_C_T_rs62055713	-97002	-97001	0.252852	115	133	9.2002e-20	-0.499059	0.0495511	0.000647634	1.51715e-20	1.57233e-15	Low_grade_cartilage
ENSG00000120088	chr17_45687430_G_T_rs62055714	-96891	-96890	0.252852	115	133	9.2002e-20	-0.499059	0.0495511	0.000647634	1.51715e-20	1.57233e-15	Low_grade_cartilage
ENSG00000120088	chr17_45687481_G_A_rs62055715	-96840	-96839	0.252852	115	133	9.2002e-20	-0.499059	0.0495511	0.000647634	1.51715e-20	1.57233e-15	Low_grade_cartilage
ENSG00000120088	chr17_45687621_G_A_rs17688090	-96700	-96699	0.252852	115	133	9.2002e-20	-0.499059	0.0495511	0.000647634	1.51715e-20	1.57233e-15	Low_grade_cartilage
ENSG00000120088	chr17_45687714_A_G_rs17688126	-96607	-96606	0.252852	115	133	9.2002e-20	-0.499059	0.0495511	0.000647634	1.51715e-20	1.57233e-15	Low_grade_cartilage
ENSG00000120088	chr17_45688015_G_C_rs77310586	-96306	-96305	0.252852	115	133	9.2002e-20	-0.499059	0.0495511	0.000647634	1.51715e-20	1.57233e-15	Low_grade_cartilage
ENSG00000120088	chr17_45688084_G_A_rs17761387	-96237	-96236	0.252852	115	133	9.2002e-20	-0.499059	0.0495511	0.000647634	1.51715e-20	1.57233e-15	Low_grade_cartilage
ENSG00000120088	chr17_45688412_C_T_rs62055716	-95909	-95908	0.252852	115	133	9.2002e-20	-0.499059	0.0495511	0.000647634	1.51715e-20	1.57233e-15	Low_grade_cartilage
ENSG00000120088	chr17_45688515_T_C_rs6503443	-95806	-95805	0.275665	124	145	3.29775e-17	-0.458674	0.0498344	0.000647634	1.51715e-20	1.57233e-15	Low_grade_cartilage
ENSG00000120088	chr17_45688986_G_C_rs17688205	-95335	-95334	0.252852	115	133	9.2002e-20	-0.499059	0.0495511	0.000647634	1.51715e-20	1.57233e-15	Low_grade_cartilage
ENSG00000120088	chr17_45689049_A_G_rs62055717	-95272	-95271	0.252852	115	133	9.2002e-20	-0.499059	0.0495511	0.000647634	1.51715e-20	1.57233e-15	Low_grade_cartilage
ENSG00000120088	chr17_45689052_C_T_rs62055718	-95269	-95268	0.252852	115	133	9.2002e-20	-0.499059	0.0495511	0.000647634	1.51715e-20	1.57233e-15	Low_grade_cartilage
ENSG00000120088	chr17_45689128_A_AC_rs112904481	-95193	-95192	0.252852	115	133	9.2002e-20	-0.499059	0.0495511	0.000647634	1.51715e-20	1.57233e-15	Low_grade_cartilage
ENSG00000120088	chr17_45689131_T_C_rs62055719	-95190	-95189	0.252852	115	133	9.2002e-20	-0.499059	0.0495511	0.000647634	1.51715e-20	1.57233e-15	Low_grade_cartilage
ENSG00000120088	chr17_45689388_C_T_rs17688249	-94933	-94932	0.252852	115	133	9.2002e-20	-0.499059	0.0495511	0.000647634	1.51715e-20	1.57233e-15	Low_grade_cartilage
ENSG00000120088	chr17_45689822_G_C_rs2040845	-94499	-94498	0.252852	115	133	9.2002e-20	-0.499059	0.0495511	0.000647634	1.51715e-20	1.57233e-15	Low_grade_cartilage
ENSG00000120088	chr17_45689853_A_C_rs2040844	-94468	-94467	0.252852	115	133	9.2002e-20	-0.499059	0.0495511	0.000647634	1.51715e-20	1.57233e-15	Low_grade_cartilage
ENSG00000120088	chr17_45690172_A_G_rs62055751	-94149	-94148	0.252852	115	133	9.2002e-20	-0.499059	0.0495511	0.000647634	1.51715e-20	1.57233e-15	Low_grade_cartilage
ENSG00000120088	chr17_45690262_G_A_rs62055752	-94059	-94058	0.252852	115	133	9.2002e-20	-0.499059	0.0495511	0.000647634	1.51715e-20	1.57233e-15	Low_grade_cartilage
ENSG00000120088	chr17_45690265_G_A_rs62055753	-94056	-94055	0.252852	115	133	9.2002e-20	-0.499059	0.0495511	0.000647634	1.51715e-20	1.57233e-15	Low_grade_cartilage
ENSG00000120088	chr17_45690407_T_C_rs7215239	-93914	-93913	0.275665	124	145	3.29775e-17	-0.458674	0.0498344	0.000647634	1.51715e-20	1.57233e-15	Low_grade_cartilage
ENSG00000120088	chr17_45690449_C_T_rs17688296	-93872	-93871	0.252852	115	133	9.2002e-20	-0.499059	0.0495511	0.000647634	1.51715e-20	1.57233e-15	Low_grade_cartilage
ENSG00000120088	chr17_45690864_C_G_rs62055754	-93457	-93456	0.252852	115	133	9.2002e-20	-0.499059	0.0495511	0.000647634	1.51715e-20	1.57233e-15	Low_grade_cartilage
ENSG00000120088	chr17_45690980_G_A_rs78471340	-93341	-93340	0.252852	115	133	9.2002e-20	-0.499059	0.0495511	0.000647634	1.51715e-20	1.57233e-15	Low_grade_cartilage
ENSG00000120088	chr17_45690981_C_T_rs78052495	-93340	-93339	0.252852	115	133	9.2002e-20	-0.499059	0.0495511	0.000647634	1.51715e-20	1.57233e-15	Low_grade_cartilage
ENSG00000120088	chr17_45691101_C_T_rs56100013	-93220	-93219	0.252852	115	133	9.2002e-20	-0.499059	0.0495511	0.000647634	1.51715e-20	1.57233e-15	Low_grade_cartilage
ENSG00000120088	chr17_45691130_C_T_rs55980621	-93191	-93190	0.252852	115	133	9.2002e-20	-0.499059	0.0495511	0.000647634	1.51715e-20	1.57233e-15	Low_grade_cartilage
ENSG00000120088	chr17_45691135_C_T_rs55669046	-93186	-93185	0.252852	115	133	9.2002e-20	-0.499059	0.0495511	0.000647634	1.51715e-20	1.57233e-15	Low_grade_cartilage
ENSG00000120088	chr17_45691255_AG_A_rs56038959	-93066	-93065	0.252852	115	133	9.2002e-20	-0.499059	0.0495511	0.000647634	1.51715e-20	1.57233e-15	Low_grade_cartilage
ENSG00000120088	chr17_45691267_G_A_rs56323832	-93054	-93053	0.252852	115	133	9.2002e-20	-0.499059	0.0495511	0.000647634	1.51715e-20	1.57233e-15	Low_grade_cartilage
ENSG00000120088	chr17_45691337_C_T_rs55972157	-92984	-92983	0.252852	115	133	9.2002e-20	-0.499059	0.0495511	0.000647634	1.51715e-20	1.57233e-15	Low_grade_cartilage
ENSG00000120088	chr17_45691361_G_A_rs56110538	-92960	-92959	0.252852	115	133	9.2002e-20	-0.499059	0.0495511	0.000647634	1.51715e-20	1.57233e-15	Low_grade_cartilage
ENSG00000120088	chr17_45691722_T_C_rs17761581	-92599	-92598	0.252852	115	133	9.2002e-20	-0.499059	0.0495511	0.000647634	1.51715e-20	1.57233e-15	Low_grade_cartilage
ENSG00000120088	chr17_45691911_C_G_rs55840731	-92410	-92409	0.252852	115	133	9.2002e-20	-0.499059	0.0495511	0.000647634	1.51715e-20	1.57233e-15	Low_grade_cartilage
ENSG00000120088	chr17_45691955_A_C_rs56283089	-92366	-92365	0.252852	115	133	9.2002e-20	-0.499059	0.0495511	0.000647634	1.51715e-20	1.57233e-15	Low_grade_cartilage
ENSG00000120088	chr17_45692150_C_A_rs56312737	-92171	-92170	0.252852	115	133	9.2002e-20	-0.499059	0.0495511	0.000647634	1.51715e-20	1.57233e-15	Low_grade_cartilage
ENSG00000120088	chr17_45692453_AAAATT_A_rs111666243	-91868	-91867	0.252852	115	133	9.2002e-20	-0.499059	0.0495511	0.000647634	1.51715e-20	1.57233e-15	Low_grade_cartilage
ENSG00000120088	chr17_45693050_T_C_rs74765707	-91271	-91270	0.252852	115	133	9.2002e-20	-0.499059	0.0495511	0.000647634	1.51715e-20	1.57233e-15	Low_grade_cartilage
ENSG00000120088	chr17_45693077_T_C_rs62056861	-91244	-91243	0.252852	115	133	9.2002e-20	-0.499059	0.0495511	0.000647634	1.51715e-20	1.57233e-15	Low_grade_cartilage
ENSG00000120088	chr17_45693159_C_T_rs62056862	-91162	-91161	0.252852	115	133	9.2002e-20	-0.499059	0.0495511	0.000647634	1.51715e-20	1.57233e-15	Low_grade_cartilage
ENSG00000120088	chr17_45693229_A_G_rs62056863	-91092	-91091	0.252852	115	133	9.2002e-20	-0.499059	0.0495511	0.000647634	1.51715e-20	1.57233e-15	Low_grade_cartilage
ENSG00000120088	chr17_45693346_C_T_rs7207373	-90975	-90974	0.275665	124	145	3.29775e-17	-0.458674	0.0498344	0.000647634	1.51715e-20	1.57233e-15	Low_grade_cartilage
ENSG00000120088	chr17_45693629_G_A_rs62056864	-90692	-90691	0.252852	115	133	9.2002e-20	-0.499059	0.0495511	0.000647634	1.51715e-20	1.57233e-15	Low_grade_cartilage
ENSG00000120088	chr17_45693827_T_C_rs62056865	-90494	-90493	0.252852	115	133	9.2002e-20	-0.499059	0.0495511	0.000647634	1.51715e-20	1.57233e-15	Low_grade_cartilage
ENSG00000120088	chr17_45694127_G_A_rs62056866	-90194	-90193	0.252852	115	133	9.2002e-20	-0.499059	0.0495511	0.000647634	1.51715e-20	1.57233e-15	Low_grade_cartilage
ENSG00000120088	chr17_45694261_A_G_rs62056867	-90060	-90059	0.252852	115	133	9.2002e-20	-0.499059	0.0495511	0.000647634	1.51715e-20	1.57233e-15	Low_grade_cartilage
ENSG00000120088	chr17_45694652_G_T_rs56200760	-89669	-89668	0.252852	115	133	9.2002e-20	-0.499059	0.0495511	0.000647634	1.51715e-20	1.57233e-15	Low_grade_cartilage
ENSG00000120088	chr17_45694743_C_A_rs17688391	-89578	-89577	0.252852	115	133	9.2002e-20	-0.499059	0.0495511	0.000647634	1.51715e-20	1.57233e-15	Low_grade_cartilage
ENSG00000120088	chr17_45694885_C_T_rs17688410	-89436	-89435	0.252852	115	133	9.2002e-20	-0.499059	0.0495511	0.000647634	1.51715e-20	1.57233e-15	Low_grade_cartilage
ENSG00000120088	chr17_45695041_C_T_rs55927630	-89280	-89279	0.252852	115	133	9.2002e-20	-0.499059	0.0495511	0.000647634	1.51715e-20	1.57233e-15	Low_grade_cartilage
ENSG00000120088	chr17_45695174_G_A_rs17688434	-89147	-89146	0.252852	115	133	9.2002e-20	-0.499059	0.0495511	0.000647634	1.51715e-20	1.57233e-15	Low_grade_cartilage
ENSG00000120088	chr17_45695719_G_A_rs17688452	-88602	-88601	0.252852	115	133	9.2002e-20	-0.499059	0.0495511	0.000647634	1.51715e-20	1.57233e-15	Low_grade_cartilage
ENSG00000120088	chr17_45695758_A_C_rs10491144	-88563	-88562	0.252852	115	133	9.2002e-20	-0.499059	0.0495511	0.000647634	1.51715e-20	1.57233e-15	Low_grade_cartilage
ENSG00000120088	chr17_45695882_A_T_rs10491143	-88439	-88438	0.252852	115	133	9.2002e-20	-0.499059	0.0495511	0.000647634	1.51715e-20	1.57233e-15	Low_grade_cartilage
ENSG00000120088	chr17_45696081_T_C_rs62056869	-88240	-88239	0.252852	115	133	9.2002e-20	-0.499059	0.0495511	0.000647634	1.51715e-20	1.57233e-15	Low_grade_cartilage
ENSG00000120088	chr17_45696159_T_TAAAA_rs200714673;rs76646333	-88162	-88161	0.252852	115	133	9.2002e-20	-0.499059	0.0495511	0.000647634	1.51715e-20	1.57233e-15	Low_grade_cartilage
ENSG00000120088	chr17_45696241_T_G_rs17688511	-88080	-88079	0.252852	115	133	9.2002e-20	-0.499059	0.0495511	0.000647634	1.51715e-20	1.57233e-15	Low_grade_cartilage
ENSG00000120088	chr17_45696418_C_A_rs62056870	-87903	-87902	0.252852	115	133	9.2002e-20	-0.499059	0.0495511	0.000647634	1.51715e-20	1.57233e-15	Low_grade_cartilage
ENSG00000120088	chr17_45696511_A_T_rs17688534	-87810	-87809	0.252852	115	133	9.2002e-20	-0.499059	0.0495511	0.000647634	1.51715e-20	1.57233e-15	Low_grade_cartilage
ENSG00000120088	chr17_45696577_A_G_rs17688558	-87744	-87743	0.252852	115	133	9.2002e-20	-0.499059	0.0495511	0.000647634	1.51715e-20	1.57233e-15	Low_grade_cartilage
ENSG00000120088	chr17_45696889_TAGCC_T_rs796340311	-87432	-87431	0.252852	115	133	9.2002e-20	-0.499059	0.0495511	0.000647634	1.51715e-20	1.57233e-15	Low_grade_cartilage
ENSG00000120088	chr17_45697042_A_AAGAAAGAAAGAG_rs201825478	-87279	-87278	0.249049	113	131	4.71537e-19	-0.489751	0.0498049	0.000647634	1.51715e-20	1.57233e-15	Low_grade_cartilage
ENSG00000120088	chr17_45697131_A_T_rs56162163	-87190	-87189	0.252852	115	133	9.2002e-20	-0.499059	0.0495511	0.000647634	1.51715e-20	1.57233e-15	Low_grade_cartilage
ENSG00000120088	chr17_45697479_C_T_rs56391096	-86842	-86841	0.252852	115	133	9.2002e-20	-0.499059	0.0495511	0.000647634	1.51715e-20	1.57233e-15	Low_grade_cartilage
ENSG00000120088	chr17_45697593_T_C_rs17761838	-86728	-86727	0.252852	115	133	9.2002e-20	-0.499059	0.0495511	0.000647634	1.51715e-20	1.57233e-15	Low_grade_cartilage
ENSG00000120088	chr17_45697649_T_C_rs62056872	-86672	-86671	0.252852	115	133	9.2002e-20	-0.499059	0.0495511	0.000647634	1.51715e-20	1.57233e-15	Low_grade_cartilage
ENSG00000120088	chr17_45697779_G_A_rs12150141	-86542	-86541	0.252852	115	133	9.2002e-20	-0.499059	0.0495511	0.000647634	1.51715e-20	1.57233e-15	Low_grade_cartilage
ENSG00000120088	chr17_45697846_CCTT_C_rs761077548	-86475	-86474	0.252852	115	133	9.2002e-20	-0.499059	0.0495511	0.000647634	1.51715e-20	1.57233e-15	Low_grade_cartilage
ENSG00000120088	chr17_45698036_T_C_rs12150608	-86285	-86284	0.252852	115	133	9.2002e-20	-0.499059	0.0495511	0.000647634	1.51715e-20	1.57233e-15	Low_grade_cartilage
ENSG00000120088	chr17_45698113_T_C_rs12150610	-86208	-86207	0.252852	115	133	9.2002e-20	-0.499059	0.0495511	0.000647634	1.51715e-20	1.57233e-15	Low_grade_cartilage
ENSG00000120088	chr17_45698180_A_G_rs12150547	-86141	-86140	0.252852	115	133	9.2002e-20	-0.499059	0.0495511	0.000647634	1.51715e-20	1.57233e-15	Low_grade_cartilage
ENSG00000120088	chr17_45698563_C_G_rs17688682	-85758	-85757	0.252852	115	133	9.2002e-20	-0.499059	0.0495511	0.000647634	1.51715e-20	1.57233e-15	Low_grade_cartilage
ENSG00000120088	chr17_45698695_C_T_rs12150454	-85626	-85625	0.254753	116	134	1.49804e-19	-0.495495	0.0495458	0.000647634	1.51715e-20	1.57233e-15	Low_grade_cartilage
ENSG00000120088	chr17_45698876_A_G_rs12150091	-85445	-85444	0.252852	115	133	9.2002e-20	-0.499059	0.0495511	0.000647634	1.51715e-20	1.57233e-15	Low_grade_cartilage
ENSG00000120088	chr17_45699005_C_T_rs12150464	-85316	-85315	0.252852	115	133	9.2002e-20	-0.499059	0.0495511	0.000647634	1.51715e-20	1.57233e-15	Low_grade_cartilage
ENSG00000120088	chr17_45699375_T_C_rs76761706	-84946	-84945	0.252852	115	133	9.2002e-20	-0.499059	0.0495511	0.000647634	1.51715e-20	1.57233e-15	Low_grade_cartilage
ENSG00000120088	chr17_45699376_T_C_rs80143279	-84945	-84944	0.252852	115	133	9.2002e-20	-0.499059	0.0495511	0.000647634	1.51715e-20	1.57233e-15	Low_grade_cartilage
ENSG00000120088	chr17_45699421_C_T_rs17761985	-84900	-84899	0.252852	115	133	9.2002e-20	-0.499059	0.0495511	0.000647634	1.51715e-20	1.57233e-15	Low_grade_cartilage
ENSG00000120088	chr17_45699579_T_C_rs62056873	-84742	-84741	0.252852	115	133	9.2002e-20	-0.499059	0.0495511	0.000647634	1.51715e-20	1.57233e-15	Low_grade_cartilage
ENSG00000120088	chr17_45699947_A_G_rs1724422	-84374	-84373	0.498099	195	262	5.26328e-12	-0.35298	0.0482773	0.000647634	1.51715e-20	1.57233e-15	Low_grade_cartilage
ENSG00000120088	chr17_45700176_A_G_rs17688767	-84145	-84144	0.252852	115	133	9.2002e-20	-0.499059	0.0495511	0.000647634	1.51715e-20	1.57233e-15	Low_grade_cartilage
ENSG00000120088	chr17_45700212_C_T_rs62056874	-84109	-84108	0.252852	115	133	9.2002e-20	-0.499059	0.0495511	0.000647634	1.51715e-20	1.57233e-15	Low_grade_cartilage
ENSG00000120088	chr17_45700344_T_C_rs17688773	-83977	-83976	0.252852	115	133	9.2002e-20	-0.499059	0.0495511	0.000647634	1.51715e-20	1.57233e-15	Low_grade_cartilage
ENSG00000120088	chr17_45700379_C_A_rs17762073	-83942	-83941	0.252852	115	133	9.2002e-20	-0.499059	0.0495511	0.000647634	1.51715e-20	1.57233e-15	Low_grade_cartilage
ENSG00000120088	chr17_45700469_TATCCTGCTTCCC_T_rs543681455	-83852	-83851	0.252852	115	133	9.2002e-20	-0.499059	0.0495511	0.000647634	1.51715e-20	1.57233e-15	Low_grade_cartilage
ENSG00000120088	chr17_45700591_AATC_A_rs140500355;rs79363680	-83730	-83729	0.252852	115	133	9.2002e-20	-0.499059	0.0495511	0.000647634	1.51715e-20	1.57233e-15	Low_grade_cartilage
ENSG00000120088	chr17_45700637_T_A_rs62056875	-83684	-83683	0.252852	115	133	9.2002e-20	-0.499059	0.0495511	0.000647634	1.51715e-20	1.57233e-15	Low_grade_cartilage
ENSG00000120088	chr17_45700949_CA_C_rs555623119	-83372	-83371	0.250951	115	132	7.64115e-20	-0.505994	0.0501055	0.000647634	1.51715e-20	1.57233e-15	Low_grade_cartilage
ENSG00000120088	chr17_45701040_A_G_rs17688875	-83281	-83280	0.252852	115	133	9.2002e-20	-0.499059	0.0495511	0.000647634	1.51715e-20	1.57233e-15	Low_grade_cartilage
ENSG00000120088	chr17_45701236_C_T_rs17762165	-83085	-83084	0.252852	115	133	9.2002e-20	-0.499059	0.0495511	0.000647634	1.51715e-20	1.57233e-15	Low_grade_cartilage
ENSG00000120088	chr17_45701314_T_A_rs17688916	-83007	-83006	0.228137	105	120	8.69336e-17	-0.487206	0.0537877	0.000647634	1.51715e-20	1.57233e-15	Low_grade_cartilage
ENSG00000120088	chr17_45701386_C_T_rs62056876	-82935	-82934	0.252852	115	133	9.2002e-20	-0.499059	0.0495511	0.000647634	1.51715e-20	1.57233e-15	Low_grade_cartilage
ENSG00000120088	chr17_45701402_C_T_rs1623865	-82919	-82918	0.460076	183	242	2.58866e-14	-0.381028	0.0465944	0.000647634	1.51715e-20	1.57233e-15	Low_grade_cartilage
ENSG00000120088	chr17_45701462_T_G_rs62056877	-82859	-82858	0.258555	117	136	2.52784e-19	-0.494385	0.0498146	0.000647634	1.51715e-20	1.57233e-15	Low_grade_cartilage
ENSG00000120088	chr17_45701665_C_CCTCCCCA_rs113603492	-82656	-82655	0.250951	114	132	2.13172e-19	-0.494606	0.0497123	0.000647634	1.51715e-20	1.57233e-15	Low_grade_cartilage
ENSG00000120088	chr17_45701985_G_A_rs17688922	-82336	-82335	0.252852	115	133	9.2002e-20	-0.499059	0.0495511	0.000647634	1.51715e-20	1.57233e-15	Low_grade_cartilage
ENSG00000120088	chr17_45702053_T_A_rs17688944	-82268	-82267	0.252852	115	133	9.2002e-20	-0.499059	0.0495511	0.000647634	1.51715e-20	1.57233e-15	Low_grade_cartilage
ENSG00000120088	chr17_45702258_C_T_rs1526128	-82063	-82062	0.249049	114	131	1.54649e-19	-0.500956	0.0501151	0.000647634	1.51715e-20	1.57233e-15	Low_grade_cartilage
ENSG00000120088	chr17_45702291_T_C_rs1526129	-82030	-82029	0.252852	115	133	9.2002e-20	-0.499059	0.0495511	0.000647634	1.51715e-20	1.57233e-15	Low_grade_cartilage
ENSG00000120088	chr17_45703195_C_T_rs62056878	-81126	-81125	0.252852	115	133	9.2002e-20	-0.499059	0.0495511	0.000647634	1.51715e-20	1.57233e-15	Low_grade_cartilage
ENSG00000120088	chr17_45703582_T_C_rs17762308	-80739	-80738	0.252852	115	133	9.2002e-20	-0.499059	0.0495511	0.000647634	1.51715e-20	1.57233e-15	Low_grade_cartilage
ENSG00000120088	chr17_45703717_C_T_rs117560908	-80604	-80603	0.220532	109	116	5.65783e-06	0.308721	0.0662994	0.000647634	1.51715e-20	1.57233e-15	Low_grade_cartilage
ENSG00000120088	chr17_45703739_A_G_rs968028	-80582	-80581	0.250951	114	132	5.15997e-20	-0.505031	0.04973	0.000647634	1.51715e-20	1.57233e-15	Low_grade_cartilage
ENSG00000120088	chr17_45703884_C_T_rs968027	-80437	-80436	0.250951	114	132	1.34863e-19	-0.497859	0.0497062	0.000647634	1.51715e-20	1.57233e-15	Low_grade_cartilage
ENSG00000120088	chr17_45704060_T_C_rs62056879	-80261	-80260	0.252852	115	133	9.2002e-20	-0.499059	0.0495511	0.000647634	1.51715e-20	1.57233e-15	Low_grade_cartilage
ENSG00000120088	chr17_45704139_C_T_rs79892630	-80182	-80181	0.252852	115	133	9.2002e-20	-0.499059	0.0495511	0.000647634	1.51715e-20	1.57233e-15	Low_grade_cartilage
ENSG00000120088	chr17_45704360_A_AAAGAG_rs138070769	-79961	-79960	0.252852	115	133	9.2002e-20	-0.499059	0.0495511	0.000647634	1.51715e-20	1.57233e-15	Low_grade_cartilage
ENSG00000120088	chr17_45704381_C_T_rs1724425	-79940	-79939	0.479087	193	252	2.21196e-13	-0.383333	0.0489314	0.000647634	1.51715e-20	1.57233e-15	Low_grade_cartilage
ENSG00000120088	chr17_45704412_A_G_rs17762361	-79909	-79908	0.252852	115	133	9.2002e-20	-0.499059	0.0495511	0.000647634	1.51715e-20	1.57233e-15	Low_grade_cartilage
ENSG00000120088	chr17_45704938_T_C_rs62056880	-79383	-79382	0.252852	115	133	9.2002e-20	-0.499059	0.0495511	0.000647634	1.51715e-20	1.57233e-15	Low_grade_cartilage
ENSG00000120088	chr17_45705089_G_T_rs62056881	-79232	-79231	0.252852	115	133	9.2002e-20	-0.499059	0.0495511	0.000647634	1.51715e-20	1.57233e-15	Low_grade_cartilage
ENSG00000120088	chr17_45705126_A_G_rs17689104	-79195	-79194	0.252852	115	133	9.2002e-20	-0.499059	0.0495511	0.000647634	1.51715e-20	1.57233e-15	Low_grade_cartilage
ENSG00000120088	chr17_45705192_T_C_rs17689116	-79129	-79128	0.252852	115	133	9.2002e-20	-0.499059	0.0495511	0.000647634	1.51715e-20	1.57233e-15	Low_grade_cartilage
ENSG00000120088	chr17_45705327_A_G_rs62056905	-78994	-78993	0.252852	115	133	9.2002e-20	-0.499059	0.0495511	0.000647634	1.51715e-20	1.57233e-15	Low_grade_cartilage
ENSG00000120088	chr17_45705342_T_C_rs62056906	-78979	-78978	0.252852	115	133	9.2002e-20	-0.499059	0.0495511	0.000647634	1.51715e-20	1.57233e-15	Low_grade_cartilage
ENSG00000120088	chr17_45705974_T_C_rs1526123	-78347	-78346	0.501901	199	262	4.23047e-10	-0.320958	0.0489962	0.000647634	1.51715e-20	1.57233e-15	Low_grade_cartilage
ENSG00000120088	chr17_45706207_C_T_rs17689182	-78114	-78113	0.250951	116	132	1.17621e-17	-0.48247	0.0515557	0.000647634	1.51715e-20	1.57233e-15	Low_grade_cartilage
ENSG00000120088	chr17_45706224_G_A_rs62056908	-78097	-78096	0.249049	115	131	4.07985e-18	-0.48656	0.0511328	0.000647634	1.51715e-20	1.57233e-15	Low_grade_cartilage
ENSG00000120088	chr17_45706437_A_G_rs62056909	-77884	-77883	0.250951	114	132	1.18882e-19	-0.496638	0.0494936	0.000647634	1.51715e-20	1.57233e-15	Low_grade_cartilage
ENSG00000120088	chr17_45706856_T_C_rs62056910	-77465	-77464	0.252852	115	133	9.2002e-20	-0.499059	0.0495511	0.000647634	1.51715e-20	1.57233e-15	Low_grade_cartilage
ENSG00000120088	chr17_45706997_TG_T_rs76969039;rs371802302	-77324	-77323	0.376426	171	198	8.86183e-10	0.367437	0.0572588	0.000647634	1.51715e-20	1.57233e-15	Low_grade_cartilage
ENSG00000120088	chr17_45707258_T_C_rs62056911	-77063	-77062	0.252852	115	133	9.2002e-20	-0.499059	0.0495511	0.000647634	1.51715e-20	1.57233e-15	Low_grade_cartilage
ENSG00000120088	chr17_45707569_C_G_rs78568882	-76752	-76751	0.252852	115	133	9.2002e-20	-0.499059	0.0495511	0.000647634	1.51715e-20	1.57233e-15	Low_grade_cartilage
ENSG00000120088	chr17_45707582_G_T_rs62056912	-76739	-76738	0.252852	115	133	9.2002e-20	-0.499059	0.0495511	0.000647634	1.51715e-20	1.57233e-15	Low_grade_cartilage
ENSG00000120088	chr17_45707628_C_T_rs62056913	-76693	-76692	0.252852	115	133	9.2002e-20	-0.499059	0.0495511	0.000647634	1.51715e-20	1.57233e-15	Low_grade_cartilage
ENSG00000120088	chr17_45707730_G_A_rs78454137	-76591	-76590	0.252852	115	133	9.2002e-20	-0.499059	0.0495511	0.000647634	1.51715e-20	1.57233e-15	Low_grade_cartilage
ENSG00000120088	chr17_45707732_C_T_rs112123127	-76589	-76588	0.252852	115	133	9.2002e-20	-0.499059	0.0495511	0.000647634	1.51715e-20	1.57233e-15	Low_grade_cartilage
ENSG00000120088	chr17_45707738_C_CTTA_rs112908630	-76583	-76582	0.252852	115	133	9.2002e-20	-0.499059	0.0495511	0.000647634	1.51715e-20	1.57233e-15	Low_grade_cartilage
ENSG00000120088	chr17_45707983_T_C_rs61667602	-76338	-76337	0.254753	115	134	2.00446e-19	-0.48976	0.0491809	0.000647634	1.51715e-20	1.57233e-15	Low_grade_cartilage
ENSG00000120088	chr17_45708261_A_T_rs62056915	-76060	-76059	0.252852	115	133	9.2002e-20	-0.499059	0.0495511	0.000647634	1.51715e-20	1.57233e-15	Low_grade_cartilage
ENSG00000120088	chr17_45708442_T_C_rs17689218	-75879	-75878	0.252852	115	133	9.2002e-20	-0.499059	0.0495511	0.000647634	1.51715e-20	1.57233e-15	Low_grade_cartilage
ENSG00000120088	chr17_45708572_C_T_rs62056916	-75749	-75748	0.252852	115	133	9.2002e-20	-0.499059	0.0495511	0.000647634	1.51715e-20	1.57233e-15	Low_grade_cartilage
ENSG00000120088	chr17_45708647_G_T_rs62056917	-75674	-75673	0.252852	115	133	9.2002e-20	-0.499059	0.0495511	0.000647634	1.51715e-20	1.57233e-15	Low_grade_cartilage
ENSG00000120088	chr17_45709310_T_G_rs62056918	-75011	-75010	0.252852	115	133	9.2002e-20	-0.499059	0.0495511	0.000647634	1.51715e-20	1.57233e-15	Low_grade_cartilage
ENSG00000120088	chr17_45709332_C_T_rs62056919	-74989	-74988	0.252852	115	133	9.2002e-20	-0.499059	0.0495511	0.000647634	1.51715e-20	1.57233e-15	Low_grade_cartilage
ENSG00000120088	chr17_45709764_T_C_rs17762535	-74557	-74556	0.252852	115	133	9.2002e-20	-0.499059	0.0495511	0.000647634	1.51715e-20	1.57233e-15	Low_grade_cartilage
ENSG00000120088	chr17_45709860_G_A_rs62056920	-74461	-74460	0.252852	115	133	9.2002e-20	-0.499059	0.0495511	0.000647634	1.51715e-20	1.57233e-15	Low_grade_cartilage
ENSG00000120088	chr17_45709940_T_C_rs62056921	-74381	-74380	0.252852	115	133	9.2002e-20	-0.499059	0.0495511	0.000647634	1.51715e-20	1.57233e-15	Low_grade_cartilage
ENSG00000120088	chr17_45709987_A_C_rs7406746	-74334	-74333	0.370722	168	195	1.17866e-10	0.390602	0.0576316	0.000647634	1.51715e-20	1.57233e-15	Low_grade_cartilage
ENSG00000120088	chr17_45710197_C_G_rs62056922	-74124	-74123	0.252852	115	133	9.2002e-20	-0.499059	0.0495511	0.000647634	1.51715e-20	1.57233e-15	Low_grade_cartilage
ENSG00000120088	chr17_45711005_C_T_rs56290582	-73316	-73315	0.252852	115	133	9.2002e-20	-0.499059	0.0495511	0.000647634	1.51715e-20	1.57233e-15	Low_grade_cartilage
ENSG00000120088	chr17_45711053_C_A_rs56397077	-73268	-73267	0.252852	115	133	9.2002e-20	-0.499059	0.0495511	0.000647634	1.51715e-20	1.57233e-15	Low_grade_cartilage
ENSG00000120088	chr17_45711283_T_C_rs62056925	-73038	-73037	0.252852	115	133	9.2002e-20	-0.499059	0.0495511	0.000647634	1.51715e-20	1.57233e-15	Low_grade_cartilage
ENSG00000120088	chr17_45711300_C_G_rs62056926	-73021	-73020	0.252852	115	133	9.2002e-20	-0.499059	0.0495511	0.000647634	1.51715e-20	1.57233e-15	Low_grade_cartilage
ENSG00000120088	chr17_45711401_G_A_rs62056927	-72920	-72919	0.252852	115	133	9.2002e-20	-0.499059	0.0495511	0.000647634	1.51715e-20	1.57233e-15	Low_grade_cartilage
ENSG00000120088	chr17_45711416_C_T_rs62056928	-72905	-72904	0.252852	115	133	9.2002e-20	-0.499059	0.0495511	0.000647634	1.51715e-20	1.57233e-15	Low_grade_cartilage
ENSG00000120088	chr17_45711778_G_A_rs62056929	-72543	-72542	0.252852	115	133	9.2002e-20	-0.499059	0.0495511	0.000647634	1.51715e-20	1.57233e-15	Low_grade_cartilage
ENSG00000120088	chr17_45712047_CT_C_.	-72274	-72273	0.254753	115	134	2.00446e-19	-0.48976	0.0491809	0.000647634	1.51715e-20	1.57233e-15	Low_grade_cartilage
ENSG00000120088	chr17_45712274_A_C_rs62056930	-72047	-72046	0.252852	115	133	9.2002e-20	-0.499059	0.0495511	0.000647634	1.51715e-20	1.57233e-15	Low_grade_cartilage
ENSG00000120088	chr17_45712332_G_A_rs62056931	-71989	-71988	0.247148	112	130	1.15759e-18	-0.485792	0.0500734	0.000647634	1.51715e-20	1.57233e-15	Low_grade_cartilage
ENSG00000120088	chr17_45712344_C_G_rs113100008	-71977	-71976	0.0855513	43	45	1.65273e-06	-0.451975	0.0916794	0.000647634	1.51715e-20	1.57233e-15	Low_grade_cartilage
ENSG00000120088	chr17_45712605_G_C_rs62056932	-71716	-71715	0.252852	115	133	9.2002e-20	-0.499059	0.0495511	0.000647634	1.51715e-20	1.57233e-15	Low_grade_cartilage
ENSG00000120088	chr17_45712612_G_A_rs62056933	-71709	-71708	0.252852	115	133	9.2002e-20	-0.499059	0.0495511	0.000647634	1.51715e-20	1.57233e-15	Low_grade_cartilage
ENSG00000120088	chr17_45712639_A_G_rs62056934	-71682	-71681	0.252852	115	133	9.2002e-20	-0.499059	0.0495511	0.000647634	1.51715e-20	1.57233e-15	Low_grade_cartilage
ENSG00000120088	chr17_45713035_A_G_rs79322350	-71286	-71285	0.252852	115	133	9.2002e-20	-0.499059	0.0495511	0.000647634	1.51715e-20	1.57233e-15	Low_grade_cartilage
ENSG00000120088	chr17_45713080_A_G_rs62056935	-71241	-71240	0.252852	115	133	9.2002e-20	-0.499059	0.0495511	0.000647634	1.51715e-20	1.57233e-15	Low_grade_cartilage
ENSG00000120088	chr17_45713283_C_A_rs75076131	-71038	-71037	0.252852	115	133	9.2002e-20	-0.499059	0.0495511	0.000647634	1.51715e-20	1.57233e-15	Low_grade_cartilage
ENSG00000120088	chr17_45713404_A_G_rs77727624	-70917	-70916	0.252852	115	133	9.2002e-20	-0.499059	0.0495511	0.000647634	1.51715e-20	1.57233e-15	Low_grade_cartilage
ENSG00000120088	chr17_45713545_A_T_rs62056936	-70776	-70775	0.252852	115	133	9.2002e-20	-0.499059	0.0495511	0.000647634	1.51715e-20	1.57233e-15	Low_grade_cartilage
ENSG00000120088	chr17_45713815_A_C_rs62056937	-70506	-70505	0.252852	115	133	9.2002e-20	-0.499059	0.0495511	0.000647634	1.51715e-20	1.57233e-15	Low_grade_cartilage
ENSG00000120088	chr17_45713966_T_C_rs62056939	-70355	-70354	0.252852	115	133	9.2002e-20	-0.499059	0.0495511	0.000647634	1.51715e-20	1.57233e-15	Low_grade_cartilage
ENSG00000120088	chr17_45713978_T_A_rs62056940	-70343	-70342	0.252852	115	133	9.2002e-20	-0.499059	0.0495511	0.000647634	1.51715e-20	1.57233e-15	Low_grade_cartilage
ENSG00000120088	chr17_45714039_C_A_rs78803763	-70282	-70281	0.252852	115	133	9.2002e-20	-0.499059	0.0495511	0.000647634	1.51715e-20	1.57233e-15	Low_grade_cartilage
ENSG00000120088	chr17_45714063_G_A_rs77387379	-70258	-70257	0.252852	115	133	9.2002e-20	-0.499059	0.0495511	0.000647634	1.51715e-20	1.57233e-15	Low_grade_cartilage
ENSG00000120088	chr17_45714102_T_C_rs75990322	-70219	-70218	0.252852	115	133	9.2002e-20	-0.499059	0.0495511	0.000647634	1.51715e-20	1.57233e-15	Low_grade_cartilage
ENSG00000120088	chr17_45714244_T_C_rs113661667	-70077	-70076	0.252852	115	133	9.2002e-20	-0.499059	0.0495511	0.000647634	1.51715e-20	1.57233e-15	Low_grade_cartilage
ENSG00000120088	chr17_45714286_G_A_rs74579538	-70035	-70034	0.252852	115	133	9.2002e-20	-0.499059	0.0495511	0.000647634	1.51715e-20	1.57233e-15	Low_grade_cartilage
ENSG00000120088	chr17_45714724_G_C_rs55822644	-69597	-69596	0.252852	115	133	9.2002e-20	-0.499059	0.0495511	0.000647634	1.51715e-20	1.57233e-15	Low_grade_cartilage
ENSG00000120088	chr17_45714725_C_T_rs55930267	-69596	-69595	0.252852	115	133	9.2002e-20	-0.499059	0.0495511	0.000647634	1.51715e-20	1.57233e-15	Low_grade_cartilage
ENSG00000120088	chr17_45714733_T_C_rs56406407	-69588	-69587	0.252852	115	133	9.2002e-20	-0.499059	0.0495511	0.000647634	1.51715e-20	1.57233e-15	Low_grade_cartilage
ENSG00000120088	chr17_45714886_C_A_rs55973918	-69435	-69434	0.252852	115	133	9.2002e-20	-0.499059	0.0495511	0.000647634	1.51715e-20	1.57233e-15	Low_grade_cartilage
ENSG00000120088	chr17_45714960_C_T_rs56220242	-69361	-69360	0.252852	115	133	9.2002e-20	-0.499059	0.0495511	0.000647634	1.51715e-20	1.57233e-15	Low_grade_cartilage
ENSG00000120088	chr17_45714992_A_G_rs56160448	-69329	-69328	0.252852	115	133	9.2002e-20	-0.499059	0.0495511	0.000647634	1.51715e-20	1.57233e-15	Low_grade_cartilage
ENSG00000120088	chr17_45715045_A_G_rs56167560	-69276	-69275	0.252852	115	133	9.2002e-20	-0.499059	0.0495511	0.000647634	1.51715e-20	1.57233e-15	Low_grade_cartilage
ENSG00000120088	chr17_45715052_T_C_rs55849973	-69269	-69268	0.252852	115	133	9.2002e-20	-0.499059	0.0495511	0.000647634	1.51715e-20	1.57233e-15	Low_grade_cartilage
ENSG00000120088	chr17_45715127_T_TAAAC_rs113040933;rs56100453	-69194	-69193	0.252852	115	133	9.2002e-20	-0.499059	0.0495511	0.000647634	1.51715e-20	1.57233e-15	Low_grade_cartilage
ENSG00000120088	chr17_45715220_A_C_rs1880749	-69101	-69100	0.252852	115	133	9.2002e-20	-0.499059	0.0495511	0.000647634	1.51715e-20	1.57233e-15	Low_grade_cartilage
ENSG00000120088	chr17_45715529_T_G_rs1568951	-68792	-68791	0.252852	115	133	9.2002e-20	-0.499059	0.0495511	0.000647634	1.51715e-20	1.57233e-15	Low_grade_cartilage
ENSG00000120088	chr17_45715530_T_C_rs1568950	-68791	-68790	0.252852	115	133	9.2002e-20	-0.499059	0.0495511	0.000647634	1.51715e-20	1.57233e-15	Low_grade_cartilage
ENSG00000120088	chr17_45715609_G_A_rs1568949	-68712	-68711	0.252852	115	133	9.2002e-20	-0.499059	0.0495511	0.000647634	1.51715e-20	1.57233e-15	Low_grade_cartilage
ENSG00000120088	chr17_45715834_A_T_rs1105571	-68487	-68486	0.252852	115	133	9.2002e-20	-0.499059	0.0495511	0.000647634	1.51715e-20	1.57233e-15	Low_grade_cartilage
ENSG00000120088	chr17_45715976_A_G_rs1105570	-68345	-68344	0.252852	115	133	9.2002e-20	-0.499059	0.0495511	0.000647634	1.51715e-20	1.57233e-15	Low_grade_cartilage
ENSG00000120088	chr17_45716022_C_T_rs1105569	-68299	-68298	0.252852	115	133	9.2002e-20	-0.499059	0.0495511	0.000647634	1.51715e-20	1.57233e-15	Low_grade_cartilage
ENSG00000120088	chr17_45716285_G_A_rs7502718	-68036	-68035	0.252852	115	133	9.2002e-20	-0.499059	0.0495511	0.000647634	1.51715e-20	1.57233e-15	Low_grade_cartilage
ENSG00000120088	chr17_45716299_A_G_rs7502937	-68022	-68021	0.252852	115	133	9.2002e-20	-0.499059	0.0495511	0.000647634	1.51715e-20	1.57233e-15	Low_grade_cartilage
ENSG00000120088	chr17_45716462_G_A_rs4479288	-67859	-67858	0.252852	115	133	9.2002e-20	-0.499059	0.0495511	0.000647634	1.51715e-20	1.57233e-15	Low_grade_cartilage
ENSG00000120088	chr17_45716585_G_A_rs4479289	-67736	-67735	0.252852	115	133	9.2002e-20	-0.499059	0.0495511	0.000647634	1.51715e-20	1.57233e-15	Low_grade_cartilage
ENSG00000120088	chr17_45716816_G_A_rs4609898	-67505	-67504	0.252852	115	133	9.2002e-20	-0.499059	0.0495511	0.000647634	1.51715e-20	1.57233e-15	Low_grade_cartilage
ENSG00000120088	chr17_45716843_G_C_rs4605208	-67478	-67477	0.252852	115	133	9.2002e-20	-0.499059	0.0495511	0.000647634	1.51715e-20	1.57233e-15	Low_grade_cartilage
ENSG00000120088	chr17_45716920_C_T_rs75310534	-67401	-67400	0.252852	115	133	9.2002e-20	-0.499059	0.0495511	0.000647634	1.51715e-20	1.57233e-15	Low_grade_cartilage
ENSG00000120088	chr17_45717462_T_C_rs111511018	-66859	-66858	0.252852	115	133	9.2002e-20	-0.499059	0.0495511	0.000647634	1.51715e-20	1.57233e-15	Low_grade_cartilage
ENSG00000120088	chr17_45717872_G_A_rs76007856	-66449	-66448	0.252852	115	133	9.2002e-20	-0.499059	0.0495511	0.000647634	1.51715e-20	1.57233e-15	Low_grade_cartilage
ENSG00000120088	chr17_45718067_C_T_rs11655470	-66254	-66253	0.361217	165	190	2.51136e-09	0.367521	0.0590303	0.000647634	1.51715e-20	1.57233e-15	Low_grade_cartilage
ENSG00000120088	chr17_45718207_C_T_rs111415173	-66114	-66113	0.252852	115	133	9.2002e-20	-0.499059	0.0495511	0.000647634	1.51715e-20	1.57233e-15	Low_grade_cartilage
ENSG00000120088	chr17_45718268_C_T_rs113991678	-66053	-66052	0.252852	115	133	9.2002e-20	-0.499059	0.0495511	0.000647634	1.51715e-20	1.57233e-15	Low_grade_cartilage
ENSG00000120088	chr17_45718310_CCTTCTT_C_rs147863707;rs764225019	-66011	-66010	0.250951	113	132	6.87659e-19	-0.486336	0.0497373	0.000647634	1.51715e-20	1.57233e-15	Low_grade_cartilage
ENSG00000120088	chr17_45718680_T_TTATATATATA_rs375486956	-65641	-65640	0.231939	104	122	5.78e-18	-0.478316	0.0505408	0.000647634	1.51715e-20	1.57233e-15	Low_grade_cartilage
ENSG00000120088	chr17_45719030_TG_T_rs569755890;rs5820591	-65291	-65290	0.252852	115	133	9.2002e-20	-0.499059	0.0495511	0.000647634	1.51715e-20	1.57233e-15	Low_grade_cartilage
ENSG00000120088	chr17_45719175_T_A_rs1880750	-65146	-65145	0.252852	115	133	9.2002e-20	-0.499059	0.0495511	0.000647634	1.51715e-20	1.57233e-15	Low_grade_cartilage
ENSG00000120088	chr17_45719721_A_T_rs56167344	-64600	-64599	0.250951	114	132	3.72884e-19	-0.494393	0.050102	0.000647634	1.51715e-20	1.57233e-15	Low_grade_cartilage
ENSG00000120088	chr17_45719791_TA_T_rs531160164;rs796410518	-64530	-64529	0.252852	115	133	9.2002e-20	-0.499059	0.0495511	0.000647634	1.51715e-20	1.57233e-15	Low_grade_cartilage
ENSG00000120088	chr17_45719880_C_T_rs56046792	-64441	-64440	0.252852	115	133	9.2002e-20	-0.499059	0.0495511	0.000647634	1.51715e-20	1.57233e-15	Low_grade_cartilage
ENSG00000120088	chr17_45720649_A_C_rs56323722	-63672	-63671	0.252852	115	133	9.2002e-20	-0.499059	0.0495511	0.000647634	1.51715e-20	1.57233e-15	Low_grade_cartilage
ENSG00000120088	chr17_45720794_G_A_rs55989971	-63527	-63526	0.252852	115	133	9.2002e-20	-0.499059	0.0495511	0.000647634	1.51715e-20	1.57233e-15	Low_grade_cartilage
ENSG00000120088	chr17_45720942_G_A_rs117615688	-63379	-63378	0.0817491	41	43	3.18466e-06	-0.447174	0.0934414	0.000647634	1.51715e-20	1.57233e-15	Low_grade_cartilage
ENSG00000120088	chr17_45720982_T_TTTG_rs3072094;rs61304224	-63339	-63338	0.747148	115	133	9.2002e-20	0.499059	0.0495511	0.000647634	1.51715e-20	1.57233e-15	Low_grade_cartilage
ENSG00000120088	chr17_45720994_A_G_rs55938136	-63327	-63326	0.252852	115	133	9.2002e-20	-0.499059	0.0495511	0.000647634	1.51715e-20	1.57233e-15	Low_grade_cartilage
ENSG00000120088	chr17_45721035_G_A_rs62056946	-63286	-63285	0.252852	115	133	9.2002e-20	-0.499059	0.0495511	0.000647634	1.51715e-20	1.57233e-15	Low_grade_cartilage
ENSG00000120088	chr17_45721180_A_G_rs75403953	-63141	-63140	0.252852	115	133	9.2002e-20	-0.499059	0.0495511	0.000647634	1.51715e-20	1.57233e-15	Low_grade_cartilage
ENSG00000120088	chr17_45721218_CA_C_rs563837504	-63103	-63102	0.252852	115	133	9.2002e-20	-0.499059	0.0495511	0.000647634	1.51715e-20	1.57233e-15	Low_grade_cartilage
ENSG00000120088	chr17_45721409_G_C_rs62054372	-62912	-62911	0.252852	115	133	9.2002e-20	-0.499059	0.0495511	0.000647634	1.51715e-20	1.57233e-15	Low_grade_cartilage
ENSG00000120088	chr17_45721418_A_AGAG_rs368303226	-62903	-62902	0.252852	115	133	9.2002e-20	-0.499059	0.0495511	0.000647634	1.51715e-20	1.57233e-15	Low_grade_cartilage
ENSG00000120088	chr17_45721421_G_T_rs7214673	-62900	-62899	0.695817	134	160	1.57362e-15	0.429594	0.0498629	0.000647634	1.51715e-20	1.57233e-15	Low_grade_cartilage
ENSG00000120088	chr17_45721424_TTTC_T_rs201758601	-62897	-62896	0.252852	115	133	9.2002e-20	-0.499059	0.0495511	0.000647634	1.51715e-20	1.57233e-15	Low_grade_cartilage
ENSG00000120088	chr17_45721536_C_T_rs55838058	-62785	-62784	0.252852	115	133	9.2002e-20	-0.499059	0.0495511	0.000647634	1.51715e-20	1.57233e-15	Low_grade_cartilage
ENSG00000120088	chr17_45721537_A_G_rs56062621	-62784	-62783	0.252852	115	133	9.2002e-20	-0.499059	0.0495511	0.000647634	1.51715e-20	1.57233e-15	Low_grade_cartilage
ENSG00000120088	chr17_45721667_C_T_rs55962674	-62654	-62653	0.252852	115	133	9.2002e-20	-0.499059	0.0495511	0.000647634	1.51715e-20	1.57233e-15	Low_grade_cartilage
ENSG00000120088	chr17_45721682_G_A_rs55896111	-62639	-62638	0.252852	115	133	9.2002e-20	-0.499059	0.0495511	0.000647634	1.51715e-20	1.57233e-15	Low_grade_cartilage
ENSG00000120088	chr17_45721686_A_G_rs55787734	-62635	-62634	0.252852	115	133	9.2002e-20	-0.499059	0.0495511	0.000647634	1.51715e-20	1.57233e-15	Low_grade_cartilage
ENSG00000120088	chr17_45722143_A_C_rs55653963	-62178	-62177	0.252852	115	133	9.2002e-20	-0.499059	0.0495511	0.000647634	1.51715e-20	1.57233e-15	Low_grade_cartilage
ENSG00000120088	chr17_45722301_C_A_rs62054378	-62020	-62019	0.252852	115	133	9.2002e-20	-0.499059	0.0495511	0.000647634	1.51715e-20	1.57233e-15	Low_grade_cartilage
ENSG00000120088	chr17_45722438_C_A_rs77819001	-61883	-61882	0.252852	115	133	9.2002e-20	-0.499059	0.0495511	0.000647634	1.51715e-20	1.57233e-15	Low_grade_cartilage
ENSG00000120088	chr17_45722444_G_C_rs76667867	-61877	-61876	0.252852	115	133	9.2002e-20	-0.499059	0.0495511	0.000647634	1.51715e-20	1.57233e-15	Low_grade_cartilage
ENSG00000120088	chr17_45722985_A_C_rs17563433	-61336	-61335	0.252852	115	133	9.2002e-20	-0.499059	0.0495511	0.000647634	1.51715e-20	1.57233e-15	Low_grade_cartilage
ENSG00000120088	chr17_45723038_T_G_rs77370070	-61283	-61282	0.252852	115	133	9.2002e-20	-0.499059	0.0495511	0.000647634	1.51715e-20	1.57233e-15	Low_grade_cartilage
ENSG00000120088	chr17_45723621_C_A_rs62054380	-60700	-60699	0.252852	115	133	9.2002e-20	-0.499059	0.0495511	0.000647634	1.51715e-20	1.57233e-15	Low_grade_cartilage
ENSG00000120088	chr17_45723726_T_C_rs112570965	-60595	-60594	0.252852	115	133	9.2002e-20	-0.499059	0.0495511	0.000647634	1.51715e-20	1.57233e-15	Low_grade_cartilage
ENSG00000120088	chr17_45723819_A_G_rs62054381	-60502	-60501	0.254753	115	134	2.00446e-19	-0.48976	0.0491809	0.000647634	1.51715e-20	1.57233e-15	Low_grade_cartilage
ENSG00000120088	chr17_45724227_G_A_rs17649019	-60094	-60093	0.252852	115	133	9.2002e-20	-0.499059	0.0495511	0.000647634	1.51715e-20	1.57233e-15	Low_grade_cartilage
ENSG00000120088	chr17_45724329_C_T_rs17563501	-59992	-59991	0.252852	115	133	9.2002e-20	-0.499059	0.0495511	0.000647634	1.51715e-20	1.57233e-15	Low_grade_cartilage
ENSG00000120088	chr17_45725159_C_T_rs62054382	-59162	-59161	0.252852	115	133	9.2002e-20	-0.499059	0.0495511	0.000647634	1.51715e-20	1.57233e-15	Low_grade_cartilage
ENSG00000120088	chr17_45725541_T_C_rs62054383	-58780	-58779	0.252852	115	133	9.2002e-20	-0.499059	0.0495511	0.000647634	1.51715e-20	1.57233e-15	Low_grade_cartilage
ENSG00000120088	chr17_45725605_C_T_rs10514879	-58716	-58715	0.252852	115	133	9.2002e-20	-0.499059	0.0495511	0.000647634	1.51715e-20	1.57233e-15	Low_grade_cartilage
ENSG00000120088	chr17_45725823_C_A_rs1358071	-58498	-58497	0.69962	133	158	3.09193e-15	0.429298	0.0504413	0.000647634	1.51715e-20	1.57233e-15	Low_grade_cartilage
ENSG00000120088	chr17_45726407_A_AG_rs55920545	-57914	-57913	0.252852	115	133	9.2002e-20	-0.499059	0.0495511	0.000647634	1.51715e-20	1.57233e-15	Low_grade_cartilage
ENSG00000120088	chr17_45726422_T_C_rs56280222	-57899	-57898	0.252852	115	133	9.2002e-20	-0.499059	0.0495511	0.000647634	1.51715e-20	1.57233e-15	Low_grade_cartilage
ENSG00000120088	chr17_45726820_T_C_rs35116560	-57501	-57500	0.355513	164	187	1.93936e-09	0.372966	0.0594486	0.000647634	1.51715e-20	1.57233e-15	Low_grade_cartilage
ENSG00000120088	chr17_45726940_T_C_rs62054384	-57381	-57380	0.252852	115	133	9.2002e-20	-0.499059	0.0495511	0.000647634	1.51715e-20	1.57233e-15	Low_grade_cartilage
ENSG00000120088	chr17_45726951_A_G_rs9897399	-57370	-57369	0.747148	115	133	9.2002e-20	0.499059	0.0495511	0.000647634	1.51715e-20	1.57233e-15	Low_grade_cartilage
ENSG00000120088	chr17_45727023_T_A_rs56205560	-57298	-57297	0.252852	115	133	9.2002e-20	-0.499059	0.0495511	0.000647634	1.51715e-20	1.57233e-15	Low_grade_cartilage
ENSG00000120088	chr17_45727253_C_T_rs56380663	-57068	-57067	0.252852	115	133	9.2002e-20	-0.499059	0.0495511	0.000647634	1.51715e-20	1.57233e-15	Low_grade_cartilage
ENSG00000120088	chr17_45727406_TCC_T_rs5820592	-56915	-56914	0.290874	135	153	4.9145e-07	0.317274	0.0611422	0.000647634	1.51715e-20	1.57233e-15	Low_grade_cartilage
ENSG00000120088	chr17_45727828_T_G_rs9303521	-56493	-56492	0.511407	194	257	3.36605e-09	0.309373	0.050129	0.000647634	1.51715e-20	1.57233e-15	Low_grade_cartilage
ENSG00000120088	chr17_45728159_A_C_rs62054387	-56162	-56161	0.252852	115	133	9.2002e-20	-0.499059	0.0495511	0.000647634	1.51715e-20	1.57233e-15	Low_grade_cartilage
ENSG00000120088	chr17_45728224_C_T_rs62054388	-56097	-56096	0.252852	115	133	9.2002e-20	-0.499059	0.0495511	0.000647634	1.51715e-20	1.57233e-15	Low_grade_cartilage
ENSG00000120088	chr17_45728649_G_A_rs4401083	-55672	-55671	0.252852	115	133	9.2002e-20	-0.499059	0.0495511	0.000647634	1.51715e-20	1.57233e-15	Low_grade_cartilage
ENSG00000120088	chr17_45728898_C_T_rs1880752	-55423	-55422	0.252852	115	133	9.2002e-20	-0.499059	0.0495511	0.000647634	1.51715e-20	1.57233e-15	Low_grade_cartilage
ENSG00000120088	chr17_45729085_C_T_rs4617909	-55236	-55235	0.252852	115	133	9.2002e-20	-0.499059	0.0495511	0.000647634	1.51715e-20	1.57233e-15	Low_grade_cartilage
ENSG00000120088	chr17_45729559_G_A_rs2902662	-54762	-54761	0.252852	115	133	9.2002e-20	-0.499059	0.0495511	0.000647634	1.51715e-20	1.57233e-15	Low_grade_cartilage
ENSG00000120088	chr17_45729697_C_T_rs2864087	-54624	-54623	0.252852	115	133	9.2002e-20	-0.499059	0.0495511	0.000647634	1.51715e-20	1.57233e-15	Low_grade_cartilage
ENSG00000120088	chr17_45729733_G_A_rs2902661	-54588	-54587	0.252852	115	133	9.2002e-20	-0.499059	0.0495511	0.000647634	1.51715e-20	1.57233e-15	Low_grade_cartilage
ENSG00000120088	chr17_45729747_C_T_rs4609899	-54574	-54573	0.252852	115	133	9.2002e-20	-0.499059	0.0495511	0.000647634	1.51715e-20	1.57233e-15	Low_grade_cartilage
ENSG00000120088	chr17_45729768_T_C_rs4471726	-54553	-54552	0.252852	115	133	9.2002e-20	-0.499059	0.0495511	0.000647634	1.51715e-20	1.57233e-15	Low_grade_cartilage
ENSG00000120088	chr17_45730119_T_C_rs79226879	-54202	-54201	0.252852	115	133	9.2002e-20	-0.499059	0.0495511	0.000647634	1.51715e-20	1.57233e-15	Low_grade_cartilage
ENSG00000120088	chr17_45730276_T_G_rs76493835	-54045	-54044	0.252852	115	133	9.2002e-20	-0.499059	0.0495511	0.000647634	1.51715e-20	1.57233e-15	Low_grade_cartilage
ENSG00000120088	chr17_45730589_A_C_rs17563599	-53732	-53731	0.252852	115	133	9.2002e-20	-0.499059	0.0495511	0.000647634	1.51715e-20	1.57233e-15	Low_grade_cartilage
ENSG00000120088	chr17_45730701_G_A_rs17649138	-53620	-53619	0.252852	115	133	9.2002e-20	-0.499059	0.0495511	0.000647634	1.51715e-20	1.57233e-15	Low_grade_cartilage
ENSG00000120088	chr17_45730955_G_A_rs62054389	-53366	-53365	0.252852	115	133	9.2002e-20	-0.499059	0.0495511	0.000647634	1.51715e-20	1.57233e-15	Low_grade_cartilage
ENSG00000120088	chr17_45731077_A_C_rs62054390	-53244	-53243	0.252852	115	133	9.2002e-20	-0.499059	0.0495511	0.000647634	1.51715e-20	1.57233e-15	Low_grade_cartilage
ENSG00000120088	chr17_45731397_A_G_rs55947210	-52924	-52923	0.252852	115	133	9.2002e-20	-0.499059	0.0495511	0.000647634	1.51715e-20	1.57233e-15	Low_grade_cartilage
ENSG00000120088	chr17_45731579_C_T_rs62054392	-52742	-52741	0.252852	115	133	9.2002e-20	-0.499059	0.0495511	0.000647634	1.51715e-20	1.57233e-15	Low_grade_cartilage
ENSG00000120088	chr17_45731650_C_T_rs4390635	-52671	-52670	0.252852	115	133	9.2002e-20	-0.499059	0.0495511	0.000647634	1.51715e-20	1.57233e-15	Low_grade_cartilage
ENSG00000120088	chr17_45731730_C_G_rs7225384	-52591	-52590	0.412548	171	217	1.66011e-08	-0.296423	0.0505047	0.000647634	1.51715e-20	1.57233e-15	Low_grade_cartilage
ENSG00000120088	chr17_45731898_T_G_rs62054393	-52423	-52422	0.252852	115	133	9.2002e-20	-0.499059	0.0495511	0.000647634	1.51715e-20	1.57233e-15	Low_grade_cartilage
ENSG00000120088	chr17_45731962_A_G_rs75986348	-52359	-52358	0.252852	115	133	9.2002e-20	-0.499059	0.0495511	0.000647634	1.51715e-20	1.57233e-15	Low_grade_cartilage
ENSG00000120088	chr17_45732193_GT_G_.	-52128	-52127	0.252852	115	133	9.2002e-20	-0.499059	0.0495511	0.000647634	1.51715e-20	1.57233e-15	Low_grade_cartilage
ENSG00000120088	chr17_45732802_G_A_rs11079711	-51519	-51518	0.258555	121	136	5.9486e-06	0.28017	0.0603156	0.000647634	1.51715e-20	1.57233e-15	Low_grade_cartilage
ENSG00000120088	chr17_45733005_G_C_rs17649162	-51316	-51315	0.252852	115	133	9.2002e-20	-0.499059	0.0495511	0.000647634	1.51715e-20	1.57233e-15	Low_grade_cartilage
ENSG00000120088	chr17_45733242_T_A_rs62054394	-51079	-51078	0.252852	115	133	9.2002e-20	-0.499059	0.0495511	0.000647634	1.51715e-20	1.57233e-15	Low_grade_cartilage
ENSG00000120088	chr17_45733416_G_C_rs113790915	-50905	-50904	0.252852	115	133	9.2002e-20	-0.499059	0.0495511	0.000647634	1.51715e-20	1.57233e-15	Low_grade_cartilage
ENSG00000120088	chr17_45733485_G_C_rs77807457	-50836	-50835	0.252852	115	133	9.2002e-20	-0.499059	0.0495511	0.000647634	1.51715e-20	1.57233e-15	Low_grade_cartilage
ENSG00000120088	chr17_45733507_A_T_rs75022332	-50814	-50813	0.252852	115	133	9.2002e-20	-0.499059	0.0495511	0.000647634	1.51715e-20	1.57233e-15	Low_grade_cartilage
ENSG00000120088	chr17_45733530_C_T_rs77804065	-50791	-50790	0.262357	119	138	9.44971e-19	-0.487905	0.050137	0.000647634	1.51715e-20	1.57233e-15	Low_grade_cartilage
ENSG00000120088	chr17_45733536_A_G_rs77301847	-50785	-50784	0.252852	115	133	9.2002e-20	-0.499059	0.0495511	0.000647634	1.51715e-20	1.57233e-15	Low_grade_cartilage
ENSG00000120088	chr17_45733694_T_G_rs62054395	-50627	-50626	0.252852	115	133	9.2002e-20	-0.499059	0.0495511	0.000647634	1.51715e-20	1.57233e-15	Low_grade_cartilage
ENSG00000120088	chr17_45733706_A_G_rs17563683	-50615	-50614	0.252852	115	133	9.2002e-20	-0.499059	0.0495511	0.000647634	1.51715e-20	1.57233e-15	Low_grade_cartilage
ENSG00000120088	chr17_45733894_G_A_rs1880753	-50427	-50426	0.536122	184	244	3.46543e-06	0.240349	0.0504217	0.000647634	1.51715e-20	1.57233e-15	Low_grade_cartilage
ENSG00000120088	chr17_45734144_T_C_rs62054396	-50177	-50176	0.252852	115	133	9.2002e-20	-0.499059	0.0495511	0.000647634	1.51715e-20	1.57233e-15	Low_grade_cartilage
ENSG00000120088	chr17_45734307_C_T_rs17563718	-50014	-50013	0.252852	115	133	9.2002e-20	-0.499059	0.0495511	0.000647634	1.51715e-20	1.57233e-15	Low_grade_cartilage
ENSG00000120088	chr17_45734426_C_T_rs62054397	-49895	-49894	0.252852	115	133	9.2002e-20	-0.499059	0.0495511	0.000647634	1.51715e-20	1.57233e-15	Low_grade_cartilage
ENSG00000120088	chr17_45734584_A_C_rs4569335	-49737	-49736	0.250951	114	132	1.73269e-19	-0.494112	0.0495124	0.000647634	1.51715e-20	1.57233e-15	Low_grade_cartilage
ENSG00000120088	chr17_45734624_CTTAG_C_rs34291957	-49697	-49696	0.252852	115	133	9.2002e-20	-0.499059	0.0495511	0.000647634	1.51715e-20	1.57233e-15	Low_grade_cartilage
ENSG00000120088	chr17_45734811_C_T_rs1526125	-49510	-49509	0.252852	115	133	9.2002e-20	-0.499059	0.0495511	0.000647634	1.51715e-20	1.57233e-15	Low_grade_cartilage
ENSG00000120088	chr17_45734852_C_T_rs1526126	-49469	-49468	0.252852	115	133	9.2002e-20	-0.499059	0.0495511	0.000647634	1.51715e-20	1.57233e-15	Low_grade_cartilage
ENSG00000120088	chr17_45735032_C_G_rs1526127	-49289	-49288	0.252852	115	133	9.2002e-20	-0.499059	0.0495511	0.000647634	1.51715e-20	1.57233e-15	Low_grade_cartilage
ENSG00000120088	chr17_45735233_A_G_rs62054398	-49088	-49087	0.252852	115	133	9.2002e-20	-0.499059	0.0495511	0.000647634	1.51715e-20	1.57233e-15	Low_grade_cartilage
ENSG00000120088	chr17_45735258_G_A_rs62054399	-49063	-49062	0.252852	115	133	9.2002e-20	-0.499059	0.0495511	0.000647634	1.51715e-20	1.57233e-15	Low_grade_cartilage
ENSG00000120088	chr17_45735283_T_C_rs62054400	-49038	-49037	0.252852	115	133	9.2002e-20	-0.499059	0.0495511	0.000647634	1.51715e-20	1.57233e-15	Low_grade_cartilage
ENSG00000120088	chr17_45735318_A_G_rs62054411	-49003	-49002	0.252852	115	133	9.2002e-20	-0.499059	0.0495511	0.000647634	1.51715e-20	1.57233e-15	Low_grade_cartilage
ENSG00000120088	chr17_45735531_T_C_rs12938476	-48790	-48789	0.414449	171	218	2.17432e-08	-0.29273	0.0503226	0.000647634	1.51715e-20	1.57233e-15	Low_grade_cartilage
ENSG00000120088	chr17_45735636_G_A_rs62054412	-48685	-48684	0.252852	115	133	9.2002e-20	-0.499059	0.0495511	0.000647634	1.51715e-20	1.57233e-15	Low_grade_cartilage
ENSG00000120088	chr17_45735820_G_A_rs8067527	-48501	-48500	0.406844	170	214	1.44079e-08	-0.300593	0.0509784	0.000647634	1.51715e-20	1.57233e-15	Low_grade_cartilage
ENSG00000120088	chr17_45735855_G_A_rs12944235	-48466	-48465	0.538023	184	243	1.50412e-06	0.24983	0.0504661	0.000647634	1.51715e-20	1.57233e-15	Low_grade_cartilage
ENSG00000120088	chr17_45735886_C_G_rs17563787	-48435	-48434	0.252852	115	133	9.2002e-20	-0.499059	0.0495511	0.000647634	1.51715e-20	1.57233e-15	Low_grade_cartilage
ENSG00000120088	chr17_45736004_G_C_rs62054413	-48317	-48316	0.252852	115	133	9.2002e-20	-0.499059	0.0495511	0.000647634	1.51715e-20	1.57233e-15	Low_grade_cartilage
ENSG00000120088	chr17_45736049_G_A_rs62054414	-48272	-48271	0.252852	115	133	9.2002e-20	-0.499059	0.0495511	0.000647634	1.51715e-20	1.57233e-15	Low_grade_cartilage
ENSG00000120088	chr17_45736654_T_C_rs10451283	-47667	-47666	0.254753	115	134	2.00446e-19	-0.48976	0.0491809	0.000647634	1.51715e-20	1.57233e-15	Low_grade_cartilage
ENSG00000120088	chr17_45737004_AC_A_rs559668878;rs370719108	-47317	-47316	0.252852	115	133	9.2002e-20	-0.499059	0.0495511	0.000647634	1.51715e-20	1.57233e-15	Low_grade_cartilage
ENSG00000120088	chr17_45737061_T_C_rs76421814	-47260	-47259	0.252852	115	133	9.2002e-20	-0.499059	0.0495511	0.000647634	1.51715e-20	1.57233e-15	Low_grade_cartilage
ENSG00000120088	chr17_45737564_GCGTA_G_rs531234794;rs67639633	-46757	-46756	0.252852	115	133	9.2002e-20	-0.499059	0.0495511	0.000647634	1.51715e-20	1.57233e-15	Low_grade_cartilage
ENSG00000120088	chr17_45737775_A_G_rs56006248	-46546	-46545	0.252852	115	133	9.2002e-20	-0.499059	0.0495511	0.000647634	1.51715e-20	1.57233e-15	Low_grade_cartilage
ENSG00000120088	chr17_45737779_C_T_rs7220839	-46542	-46541	0.53422	185	245	4.14834e-06	0.238929	0.0505507	0.000647634	1.51715e-20	1.57233e-15	Low_grade_cartilage
ENSG00000120088	chr17_45737970_A_G_rs56298110	-46351	-46350	0.252852	115	133	9.2002e-20	-0.499059	0.0495511	0.000647634	1.51715e-20	1.57233e-15	Low_grade_cartilage
ENSG00000120088	chr17_45738347_C_T_rs1608955	-45974	-45973	0.252852	115	133	9.2002e-20	-0.499059	0.0495511	0.000647634	1.51715e-20	1.57233e-15	Low_grade_cartilage
ENSG00000120088	chr17_45738454_T_A_rs1608956	-45867	-45866	0.252852	115	133	9.2002e-20	-0.499059	0.0495511	0.000647634	1.51715e-20	1.57233e-15	Low_grade_cartilage
ENSG00000120088	chr17_45738493_A_C_rs62054417	-45828	-45827	0.252852	115	133	9.2002e-20	-0.499059	0.0495511	0.000647634	1.51715e-20	1.57233e-15	Low_grade_cartilage
ENSG00000120088	chr17_45738686_C_T_rs78440279	-45635	-45634	0.252852	115	133	9.2002e-20	-0.499059	0.0495511	0.000647634	1.51715e-20	1.57233e-15	Low_grade_cartilage
ENSG00000120088	chr17_45738740_C_A_rs75500942	-45581	-45580	0.252852	115	133	9.2002e-20	-0.499059	0.0495511	0.000647634	1.51715e-20	1.57233e-15	Low_grade_cartilage
ENSG00000120088	chr17_45738940_G_A_rs62054418	-45381	-45380	0.252852	115	133	9.2002e-20	-0.499059	0.0495511	0.000647634	1.51715e-20	1.57233e-15	Low_grade_cartilage
ENSG00000120088	chr17_45739239_A_C_rs62054419	-45082	-45081	0.252852	115	133	9.2002e-20	-0.499059	0.0495511	0.000647634	1.51715e-20	1.57233e-15	Low_grade_cartilage
ENSG00000120088	chr17_45739289_C_G_rs62054420	-45032	-45031	0.252852	115	133	9.2002e-20	-0.499059	0.0495511	0.000647634	1.51715e-20	1.57233e-15	Low_grade_cartilage
ENSG00000120088	chr17_45739291_G_A_rs62054421	-45030	-45029	0.252852	115	133	9.2002e-20	-0.499059	0.0495511	0.000647634	1.51715e-20	1.57233e-15	Low_grade_cartilage
ENSG00000120088	chr17_45740093_C_T_rs17563800	-44228	-44227	0.252852	115	133	9.2002e-20	-0.499059	0.0495511	0.000647634	1.51715e-20	1.57233e-15	Low_grade_cartilage
ENSG00000120088	chr17_45740191_C_T_rs56295996	-44130	-44129	0.252852	115	133	9.2002e-20	-0.499059	0.0495511	0.000647634	1.51715e-20	1.57233e-15	Low_grade_cartilage
ENSG00000120088	chr17_45740242_G_A_rs56384960	-44079	-44078	0.252852	115	133	9.2002e-20	-0.499059	0.0495511	0.000647634	1.51715e-20	1.57233e-15	Low_grade_cartilage
ENSG00000120088	chr17_45740466_G_A_rs56178230	-43855	-43854	0.252852	115	133	9.2002e-20	-0.499059	0.0495511	0.000647634	1.51715e-20	1.57233e-15	Low_grade_cartilage
ENSG00000120088	chr17_45740532_G_A_rs80157557	-43789	-43788	0.252852	115	133	9.2002e-20	-0.499059	0.0495511	0.000647634	1.51715e-20	1.57233e-15	Low_grade_cartilage
ENSG00000120088	chr17_45740794_A_C_rs76728632	-43527	-43526	0.252852	115	133	9.2002e-20	-0.499059	0.0495511	0.000647634	1.51715e-20	1.57233e-15	Low_grade_cartilage
ENSG00000120088	chr17_45740856_C_A_rs17563827	-43465	-43464	0.252852	115	133	9.2002e-20	-0.499059	0.0495511	0.000647634	1.51715e-20	1.57233e-15	Low_grade_cartilage
ENSG00000120088	chr17_45741245_G_A_rs80072429	-43076	-43075	0.252852	115	133	9.2002e-20	-0.499059	0.0495511	0.000647634	1.51715e-20	1.57233e-15	Low_grade_cartilage
ENSG00000120088	chr17_45741291_T_C_rs77114624	-43030	-43029	0.252852	115	133	9.2002e-20	-0.499059	0.0495511	0.000647634	1.51715e-20	1.57233e-15	Low_grade_cartilage
ENSG00000120088	chr17_45741324_G_T_rs76311426	-42997	-42996	0.252852	115	133	9.2002e-20	-0.499059	0.0495511	0.000647634	1.51715e-20	1.57233e-15	Low_grade_cartilage
ENSG00000120088	chr17_45741540_A_G_rs17563861	-42781	-42780	0.252852	115	133	9.2002e-20	-0.499059	0.0495511	0.000647634	1.51715e-20	1.57233e-15	Low_grade_cartilage
ENSG00000120088	chr17_45741580_A_T_rs17563889	-42741	-42740	0.252852	115	133	9.2002e-20	-0.499059	0.0495511	0.000647634	1.51715e-20	1.57233e-15	Low_grade_cartilage
ENSG00000120088	chr17_45742018_G_A_rs62054424	-42303	-42302	0.252852	115	133	9.2002e-20	-0.499059	0.0495511	0.000647634	1.51715e-20	1.57233e-15	Low_grade_cartilage
ENSG00000120088	chr17_45742084_G_A_rs17563923	-42237	-42236	0.252852	115	133	9.2002e-20	-0.499059	0.0495511	0.000647634	1.51715e-20	1.57233e-15	Low_grade_cartilage
ENSG00000120088	chr17_45742114_C_T_rs62054425	-42207	-42206	0.252852	115	133	9.2002e-20	-0.499059	0.0495511	0.000647634	1.51715e-20	1.57233e-15	Low_grade_cartilage
ENSG00000120088	chr17_45742231_AC_A_rs557143084;rs796327161	-42090	-42089	0.252852	115	133	9.2002e-20	-0.499059	0.0495511	0.000647634	1.51715e-20	1.57233e-15	Low_grade_cartilage
ENSG00000120088	chr17_45743303_G_T_rs8075654	-41018	-41017	0.587453	172	217	4.54518e-08	0.289538	0.0510386	0.000647634	1.51715e-20	1.57233e-15	Low_grade_cartilage
ENSG00000120088	chr17_45743375_A_T_rs62054426	-40946	-40945	0.252852	115	133	9.2002e-20	-0.499059	0.0495511	0.000647634	1.51715e-20	1.57233e-15	Low_grade_cartilage
ENSG00000120088	chr17_45743696_A_G_rs62054427	-40625	-40624	0.252852	115	133	9.2002e-20	-0.499059	0.0495511	0.000647634	1.51715e-20	1.57233e-15	Low_grade_cartilage
ENSG00000120088	chr17_45744319_C_A_rs74464991	-40002	-40001	0.252852	115	133	9.2002e-20	-0.499059	0.0495511	0.000647634	1.51715e-20	1.57233e-15	Low_grade_cartilage
ENSG00000120088	chr17_45745032_T_C_rs2004260	-39289	-39288	0.252852	115	133	9.2002e-20	-0.499059	0.0495511	0.000647634	1.51715e-20	1.57233e-15	Low_grade_cartilage
ENSG00000120088	chr17_45745145_G_A_rs62054428	-39176	-39175	0.252852	115	133	9.2002e-20	-0.499059	0.0495511	0.000647634	1.51715e-20	1.57233e-15	Low_grade_cartilage
ENSG00000120088	chr17_45745403_C_T_rs75788861	-38918	-38917	0.249049	113	131	1.63698e-18	-0.486507	0.0504122	0.000647634	1.51715e-20	1.57233e-15	Low_grade_cartilage
ENSG00000120088	chr17_45745406_T_C_rs9906974	-38915	-38914	0.250951	113	132	3.17851e-18	-0.477928	0.0500313	0.000647634	1.51715e-20	1.57233e-15	Low_grade_cartilage
ENSG00000120088	chr17_45745759_G_A_rs62054429	-38562	-38561	0.252852	115	133	9.2002e-20	-0.499059	0.0495511	0.000647634	1.51715e-20	1.57233e-15	Low_grade_cartilage
ENSG00000120088	chr17_45745863_T_C_rs76171147	-38458	-38457	0.252852	115	133	9.2002e-20	-0.499059	0.0495511	0.000647634	1.51715e-20	1.57233e-15	Low_grade_cartilage
ENSG00000120088	chr17_45745960_A_G_rs75643244	-38361	-38360	0.252852	115	133	9.2002e-20	-0.499059	0.0495511	0.000647634	1.51715e-20	1.57233e-15	Low_grade_cartilage
ENSG00000120088	chr17_45746219_A_G_rs62054430	-38102	-38101	0.231939	110	122	2.12633e-05	0.271083	0.0623428	0.000647634	1.51715e-20	1.57233e-15	Low_grade_cartilage
ENSG00000120088	chr17_45746514_C_T_rs62054431	-37807	-37806	0.252852	115	133	9.2002e-20	-0.499059	0.0495511	0.000647634	1.51715e-20	1.57233e-15	Low_grade_cartilage
ENSG00000120088	chr17_45746523_C_A_rs62054432	-37798	-37797	0.252852	115	133	9.2002e-20	-0.499059	0.0495511	0.000647634	1.51715e-20	1.57233e-15	Low_grade_cartilage
ENSG00000120088	chr17_45746835_G_A_rs111497072	-37486	-37485	0.252852	115	133	9.2002e-20	-0.499059	0.0495511	0.000647634	1.51715e-20	1.57233e-15	Low_grade_cartilage
ENSG00000120088	chr17_45746982_T_C_rs62054433	-37339	-37338	0.252852	115	133	9.2002e-20	-0.499059	0.0495511	0.000647634	1.51715e-20	1.57233e-15	Low_grade_cartilage
ENSG00000120088	chr17_45746994_T_C_rs7207400	-37327	-37326	0.302281	133	159	4.884e-15	-0.422353	0.0500437	0.000647634	1.51715e-20	1.57233e-15	Low_grade_cartilage
ENSG00000120088	chr17_45747016_T_G_rs62054434	-37305	-37304	0.252852	115	133	9.2002e-20	-0.499059	0.0495511	0.000647634	1.51715e-20	1.57233e-15	Low_grade_cartilage
ENSG00000120088	chr17_45747482_A_G_rs12150683	-36839	-36838	0.252852	115	133	9.2002e-20	-0.499059	0.0495511	0.000647634	1.51715e-20	1.57233e-15	Low_grade_cartilage
ENSG00000120088	chr17_45747542_C_T_rs12150332	-36779	-36778	0.252852	115	133	9.2002e-20	-0.499059	0.0495511	0.000647634	1.51715e-20	1.57233e-15	Low_grade_cartilage
ENSG00000120088	chr17_45747973_C_G_rs62054435	-36348	-36347	0.252852	115	133	9.2002e-20	-0.499059	0.0495511	0.000647634	1.51715e-20	1.57233e-15	Low_grade_cartilage
ENSG00000120088	chr17_45748112_G_A_rs75715199	-36209	-36208	0.252852	115	133	9.2002e-20	-0.499059	0.0495511	0.000647634	1.51715e-20	1.57233e-15	Low_grade_cartilage
ENSG00000120088	chr17_45748202_C_T_rs62054436	-36119	-36118	0.252852	115	133	9.2002e-20	-0.499059	0.0495511	0.000647634	1.51715e-20	1.57233e-15	Low_grade_cartilage
ENSG00000120088	chr17_45748210_T_C_rs62054437	-36111	-36110	0.252852	115	133	9.2002e-20	-0.499059	0.0495511	0.000647634	1.51715e-20	1.57233e-15	Low_grade_cartilage
ENSG00000120088	chr17_45748345_A_C_rs62054438	-35976	-35975	0.252852	115	133	9.2002e-20	-0.499059	0.0495511	0.000647634	1.51715e-20	1.57233e-15	Low_grade_cartilage
ENSG00000120088	chr17_45748359_G_T_rs62054439	-35962	-35961	0.252852	115	133	9.2002e-20	-0.499059	0.0495511	0.000647634	1.51715e-20	1.57233e-15	Low_grade_cartilage
ENSG00000120088	chr17_45748546_A_G_rs17334797	-35775	-35774	0.252852	115	133	9.2002e-20	-0.499059	0.0495511	0.000647634	1.51715e-20	1.57233e-15	Low_grade_cartilage
ENSG00000120088	chr17_45748939_G_A_rs12150658	-35382	-35381	0.252852	115	133	9.2002e-20	-0.499059	0.0495511	0.000647634	1.51715e-20	1.57233e-15	Low_grade_cartilage
ENSG00000120088	chr17_45748985_A_G_rs12150363	-35336	-35335	0.252852	115	133	9.2002e-20	-0.499059	0.0495511	0.000647634	1.51715e-20	1.57233e-15	Low_grade_cartilage
ENSG00000120088	chr17_45749271_G_A_rs12150672	-35050	-35049	0.252852	115	133	9.2002e-20	-0.499059	0.0495511	0.000647634	1.51715e-20	1.57233e-15	Low_grade_cartilage
ENSG00000120088	chr17_45749300_C_T_rs1880756	-35021	-35020	0.326996	145	172	2.22427e-05	0.241356	0.0556441	0.000647634	1.51715e-20	1.57233e-15	Low_grade_cartilage
ENSG00000120088	chr17_45749790_GA_G_rs533266694	-34531	-34530	0.252852	115	133	9.2002e-20	-0.499059	0.0495511	0.000647634	1.51715e-20	1.57233e-15	Low_grade_cartilage
ENSG00000120088	chr17_45749843_G_A_rs17334894	-34478	-34477	0.252852	115	133	9.2002e-20	-0.499059	0.0495511	0.000647634	1.51715e-20	1.57233e-15	Low_grade_cartilage
ENSG00000120088	chr17_45749878_C_T_rs17334923	-34443	-34442	0.254753	115	134	7.04049e-19	-0.483708	0.049486	0.000647634	1.51715e-20	1.57233e-15	Low_grade_cartilage
ENSG00000120088	chr17_45750025_G_C_rs62054440	-34296	-34295	0.252852	115	133	9.2002e-20	-0.499059	0.0495511	0.000647634	1.51715e-20	1.57233e-15	Low_grade_cartilage
ENSG00000120088	chr17_45750065_A_G_rs12150451	-34256	-34255	0.252852	115	133	9.2002e-20	-0.499059	0.0495511	0.000647634	1.51715e-20	1.57233e-15	Low_grade_cartilage
ENSG00000120088	chr17_45750105_G_C_rs12150048	-34216	-34215	0.252852	115	133	9.2002e-20	-0.499059	0.0495511	0.000647634	1.51715e-20	1.57233e-15	Low_grade_cartilage
ENSG00000120088	chr17_45750142_A_G_rs12150455	-34179	-34178	0.252852	115	133	9.2002e-20	-0.499059	0.0495511	0.000647634	1.51715e-20	1.57233e-15	Low_grade_cartilage
ENSG00000120088	chr17_45750855_T_A_rs12150604	-33466	-33465	0.252852	115	133	9.2002e-20	-0.499059	0.0495511	0.000647634	1.51715e-20	1.57233e-15	Low_grade_cartilage
ENSG00000120088	chr17_45751251_G_A_rs17334944	-33070	-33069	0.252852	115	133	9.2002e-20	-0.499059	0.0495511	0.000647634	1.51715e-20	1.57233e-15	Low_grade_cartilage
ENSG00000120088	chr17_45751332_C_T_rs17426064	-32989	-32988	0.252852	115	133	9.2002e-20	-0.499059	0.0495511	0.000647634	1.51715e-20	1.57233e-15	Low_grade_cartilage
ENSG00000120088	chr17_45751383_C_T_rs62054441	-32938	-32937	0.256654	120	135	8.34215e-06	0.274885	0.0601803	0.000647634	1.51715e-20	1.57233e-15	Low_grade_cartilage
ENSG00000120088	chr17_45751398_G_A_rs79172804	-32923	-32922	0.211027	101	111	2.13795e-15	-0.491201	0.0573291	0.000647634	1.51715e-20	1.57233e-15	Low_grade_cartilage
ENSG00000120088	chr17_45751569_G_C_rs17426106	-32752	-32751	0.252852	115	133	9.2002e-20	-0.499059	0.0495511	0.000647634	1.51715e-20	1.57233e-15	Low_grade_cartilage
ENSG00000120088	chr17_45751987_A_G_rs62054442	-32334	-32333	0.252852	115	133	9.2002e-20	-0.499059	0.0495511	0.000647634	1.51715e-20	1.57233e-15	Low_grade_cartilage
ENSG00000120088	chr17_45752038_C_T_rs1880755	-32283	-32282	0.53422	185	245	4.14834e-06	0.238929	0.0505507	0.000647634	1.51715e-20	1.57233e-15	Low_grade_cartilage
ENSG00000120088	chr17_45753016_G_A_rs35879086	-31305	-31304	0.252852	115	133	9.2002e-20	-0.499059	0.0495511	0.000647634	1.51715e-20	1.57233e-15	Low_grade_cartilage
ENSG00000120088	chr17_45753274_C_T_rs62055868	-31047	-31046	0.252852	115	133	9.2002e-20	-0.499059	0.0495511	0.000647634	1.51715e-20	1.57233e-15	Low_grade_cartilage
ENSG00000120088	chr17_45753319_G_A_rs62055869	-31002	-31001	0.250951	114	132	1.73269e-19	-0.494112	0.0495124	0.000647634	1.51715e-20	1.57233e-15	Low_grade_cartilage
ENSG00000120088	chr17_45753339_T_A_rs11650571	-30982	-30981	0.412548	171	217	1.88492e-10	0.343514	0.0513109	0.000647634	1.51715e-20	1.57233e-15	Low_grade_cartilage
ENSG00000120088	chr17_45753572_G_C_rs17426174	-30749	-30748	0.252852	115	133	9.2002e-20	-0.499059	0.0495511	0.000647634	1.51715e-20	1.57233e-15	Low_grade_cartilage
ENSG00000120088	chr17_45753746_G_A_rs62055871	-30575	-30574	0.252852	115	133	9.2002e-20	-0.499059	0.0495511	0.000647634	1.51715e-20	1.57233e-15	Low_grade_cartilage
ENSG00000120088	chr17_45754196_T_C_rs8069449	-30125	-30124	0.414449	171	218	1.06297e-10	0.344586	0.0507065	0.000647634	1.51715e-20	1.57233e-15	Low_grade_cartilage
ENSG00000120088	chr17_45754749_A_G_rs55645418	-29572	-29571	0.252852	115	133	9.2002e-20	-0.499059	0.0495511	0.000647634	1.51715e-20	1.57233e-15	Low_grade_cartilage
ENSG00000120088	chr17_45754971_A_G_rs35631660	-29350	-29349	0.252852	115	133	9.2002e-20	-0.499059	0.0495511	0.000647634	1.51715e-20	1.57233e-15	Low_grade_cartilage
ENSG00000120088	chr17_45755001_G_A_rs17426195	-29320	-29319	0.252852	115	133	9.2002e-20	-0.499059	0.0495511	0.000647634	1.51715e-20	1.57233e-15	Low_grade_cartilage
ENSG00000120088	chr17_45755252_G_A_rs35282504	-29069	-29068	0.252852	115	133	9.2002e-20	-0.499059	0.0495511	0.000647634	1.51715e-20	1.57233e-15	Low_grade_cartilage
ENSG00000120088	chr17_45755498_T_C_rs62055875	-28823	-28822	0.252852	115	133	9.2002e-20	-0.499059	0.0495511	0.000647634	1.51715e-20	1.57233e-15	Low_grade_cartilage
ENSG00000120088	chr17_45755574_A_G_rs62055876	-28747	-28746	0.252852	115	133	9.2002e-20	-0.499059	0.0495511	0.000647634	1.51715e-20	1.57233e-15	Low_grade_cartilage
ENSG00000120088	chr17_45756458_G_C_rs36047693	-27863	-27862	0.252852	115	133	9.2002e-20	-0.499059	0.0495511	0.000647634	1.51715e-20	1.57233e-15	Low_grade_cartilage
ENSG00000120088	chr17_45756555_G_A_rs34195569	-27766	-27765	0.252852	115	133	9.2002e-20	-0.499059	0.0495511	0.000647634	1.51715e-20	1.57233e-15	Low_grade_cartilage
ENSG00000120088	chr17_45756615_A_G_rs34579278	-27706	-27705	0.252852	115	133	9.2002e-20	-0.499059	0.0495511	0.000647634	1.51715e-20	1.57233e-15	Low_grade_cartilage
ENSG00000120088	chr17_45756708_C_G_rs34211253	-27613	-27612	0.252852	115	133	9.2002e-20	-0.499059	0.0495511	0.000647634	1.51715e-20	1.57233e-15	Low_grade_cartilage
ENSG00000120088	chr17_45756948_A_G_rs34008514	-27373	-27372	0.252852	115	133	9.2002e-20	-0.499059	0.0495511	0.000647634	1.51715e-20	1.57233e-15	Low_grade_cartilage
ENSG00000120088	chr17_45757116_G_A_rs12943085	-27205	-27204	0.252852	115	133	9.2002e-20	-0.499059	0.0495511	0.000647634	1.51715e-20	1.57233e-15	Low_grade_cartilage
ENSG00000120088	chr17_45757305_A_AC_rs71363552	-27016	-27015	0.252852	115	133	9.2002e-20	-0.499059	0.0495511	0.000647634	1.51715e-20	1.57233e-15	Low_grade_cartilage
ENSG00000120088	chr17_45757604_C_T_rs7350923	-26717	-26716	0.252852	115	133	9.2002e-20	-0.499059	0.0495511	0.000647634	1.51715e-20	1.57233e-15	Low_grade_cartilage
ENSG00000120088	chr17_45757985_T_C_rs11079717	-26336	-26335	0.252852	115	133	9.2002e-20	-0.499059	0.0495511	0.000647634	1.51715e-20	1.57233e-15	Low_grade_cartilage
ENSG00000120088	chr17_45758488_C_A_rs62055878	-25833	-25832	0.252852	115	133	9.2002e-20	-0.499059	0.0495511	0.000647634	1.51715e-20	1.57233e-15	Low_grade_cartilage
ENSG00000120088	chr17_45758685_T_A_rs76669427	-25636	-25635	0.252852	115	133	9.2002e-20	-0.499059	0.0495511	0.000647634	1.51715e-20	1.57233e-15	Low_grade_cartilage
ENSG00000120088	chr17_45758743_A_AATT_rs143196316;rs71138506	-25578	-25577	0.250951	114	132	7.15265e-20	-0.500176	0.0494824	0.000647634	1.51715e-20	1.57233e-15	Low_grade_cartilage
ENSG00000120088	chr17_45758825_G_A_rs74514268	-25496	-25495	0.252852	115	133	9.2002e-20	-0.499059	0.0495511	0.000647634	1.51715e-20	1.57233e-15	Low_grade_cartilage
ENSG00000120088	chr17_45759212_G_A_rs62055879	-25109	-25108	0.252852	115	133	9.2002e-20	-0.499059	0.0495511	0.000647634	1.51715e-20	1.57233e-15	Low_grade_cartilage
ENSG00000120088	chr17_45759299_C_A_rs8068589	-25022	-25021	0.404943	170	213	2.78278e-10	0.347256	0.0524115	0.000647634	1.51715e-20	1.57233e-15	Low_grade_cartilage
ENSG00000120088	chr17_45759307_C_T_rs12948216	-25014	-25013	0.252852	115	133	9.2002e-20	-0.499059	0.0495511	0.000647634	1.51715e-20	1.57233e-15	Low_grade_cartilage
ENSG00000120088	chr17_45759554_T_C_rs56013908	-24767	-24766	0.252852	115	133	9.2002e-20	-0.499059	0.0495511	0.000647634	1.51715e-20	1.57233e-15	Low_grade_cartilage
ENSG00000120088	chr17_45759587_A_C_rs56214516	-24734	-24733	0.218631	100	115	2.80301e-16	-0.474335	0.0534146	0.000647634	1.51715e-20	1.57233e-15	Low_grade_cartilage
ENSG00000120088	chr17_45759725_T_C_rs56168907	-24596	-24595	0.252852	115	133	9.2002e-20	-0.499059	0.0495511	0.000647634	1.51715e-20	1.57233e-15	Low_grade_cartilage
ENSG00000120088	chr17_45759749_A_G_rs55747440	-24572	-24571	0.252852	115	133	9.2002e-20	-0.499059	0.0495511	0.000647634	1.51715e-20	1.57233e-15	Low_grade_cartilage
ENSG00000120088	chr17_45759871_A_G_rs55801356	-24450	-24449	0.252852	115	133	9.2002e-20	-0.499059	0.0495511	0.000647634	1.51715e-20	1.57233e-15	Low_grade_cartilage
ENSG00000120088	chr17_45760080_C_G_rs62055883	-24241	-24240	0.252852	115	133	9.2002e-20	-0.499059	0.0495511	0.000647634	1.51715e-20	1.57233e-15	Low_grade_cartilage
ENSG00000120088	chr17_45760201_C_T_rs62055884	-24120	-24119	0.252852	115	133	9.2002e-20	-0.499059	0.0495511	0.000647634	1.51715e-20	1.57233e-15	Low_grade_cartilage
ENSG00000120088	chr17_45760416_A_G_rs79882507	-23905	-23904	0.252852	115	133	9.2002e-20	-0.499059	0.0495511	0.000647634	1.51715e-20	1.57233e-15	Low_grade_cartilage
ENSG00000120088	chr17_45760648_A_G_rs62055885	-23673	-23672	0.252852	115	133	9.2002e-20	-0.499059	0.0495511	0.000647634	1.51715e-20	1.57233e-15	Low_grade_cartilage
ENSG00000120088	chr17_45760705_C_T_rs28439278	-23616	-23615	0.252852	115	133	9.2002e-20	-0.499059	0.0495511	0.000647634	1.51715e-20	1.57233e-15	Low_grade_cartilage
ENSG00000120088	chr17_45760871_G_T_rs80095037	-23450	-23449	0.249049	116	131	1.30412e-05	0.269568	0.0603882	0.000647634	1.51715e-20	1.57233e-15	Low_grade_cartilage
ENSG00000120088	chr17_45761116_G_T_rs12150621	-23205	-23204	0.252852	115	133	9.2002e-20	-0.499059	0.0495511	0.000647634	1.51715e-20	1.57233e-15	Low_grade_cartilage
ENSG00000120088	chr17_45761312_G_A_rs62055886	-23009	-23008	0.252852	115	133	9.2002e-20	-0.499059	0.0495511	0.000647634	1.51715e-20	1.57233e-15	Low_grade_cartilage
ENSG00000120088	chr17_45761344_T_C_rs62055887	-22977	-22976	0.252852	115	133	9.2002e-20	-0.499059	0.0495511	0.000647634	1.51715e-20	1.57233e-15	Low_grade_cartilage
ENSG00000120088	chr17_45761354_C_T_rs62055888	-22967	-22966	0.250951	114	132	1.2925e-19	-0.497011	0.0495909	0.000647634	1.51715e-20	1.57233e-15	Low_grade_cartilage
ENSG00000120088	chr17_45761553_G_A_rs62055889	-22768	-22767	0.252852	115	133	9.2002e-20	-0.499059	0.0495511	0.000647634	1.51715e-20	1.57233e-15	Low_grade_cartilage
ENSG00000120088	chr17_45761784_AT_A_rs66470052	-22537	-22536	0.254753	116	134	1.60296e-19	-0.495899	0.0496351	0.000647634	1.51715e-20	1.57233e-15	Low_grade_cartilage
ENSG00000120088	chr17_45761887_G_A_rs71375313	-22434	-22433	0.252852	115	133	9.2002e-20	-0.499059	0.0495511	0.000647634	1.51715e-20	1.57233e-15	Low_grade_cartilage
ENSG00000120088	chr17_45762585_A_T_rs11079718	-21736	-21735	0.254753	116	134	1.97933e-19	-0.494441	0.0496417	0.000647634	1.51715e-20	1.57233e-15	Low_grade_cartilage
ENSG00000120088	chr17_45762640_T_G_rs11079719	-21681	-21680	0.254753	116	134	1.97933e-19	-0.494441	0.0496417	0.000647634	1.51715e-20	1.57233e-15	Low_grade_cartilage
ENSG00000120088	chr17_45762650_G_A_rs11079720	-21671	-21670	0.252852	115	133	9.2002e-20	-0.499059	0.0495511	0.000647634	1.51715e-20	1.57233e-15	Low_grade_cartilage
ENSG00000120088	chr17_45762741_C_A_rs11079721	-21580	-21579	0.252852	115	133	9.2002e-20	-0.499059	0.0495511	0.000647634	1.51715e-20	1.57233e-15	Low_grade_cartilage
ENSG00000120088	chr17_45763315_C_T_rs62055890	-21006	-21005	0.252852	115	133	9.2002e-20	-0.499059	0.0495511	0.000647634	1.51715e-20	1.57233e-15	Low_grade_cartilage
ENSG00000120088	chr17_45763360_C_CTT_rs111697872	-20961	-20960	0.252852	115	133	9.2002e-20	-0.499059	0.0495511	0.000647634	1.51715e-20	1.57233e-15	Low_grade_cartilage
ENSG00000120088	chr17_45763498_G_A_rs77849344	-20823	-20822	0.252852	115	133	9.2002e-20	-0.499059	0.0495511	0.000647634	1.51715e-20	1.57233e-15	Low_grade_cartilage
ENSG00000120088	chr17_45763533_G_C_rs74918686	-20788	-20787	0.252852	115	133	9.2002e-20	-0.499059	0.0495511	0.000647634	1.51715e-20	1.57233e-15	Low_grade_cartilage
ENSG00000120088	chr17_45763569_T_C_rs79545140	-20752	-20751	0.252852	115	133	9.2002e-20	-0.499059	0.0495511	0.000647634	1.51715e-20	1.57233e-15	Low_grade_cartilage
ENSG00000120088	chr17_45764205_T_A_rs56369036	-20116	-20115	0.252852	115	133	9.2002e-20	-0.499059	0.0495511	0.000647634	1.51715e-20	1.57233e-15	Low_grade_cartilage
ENSG00000120088	chr17_45764363_T_C_rs11079723	-19958	-19957	0.252852	115	133	9.2002e-20	-0.499059	0.0495511	0.000647634	1.51715e-20	1.57233e-15	Low_grade_cartilage
ENSG00000120088	chr17_45764546_C_T_rs11079724	-19775	-19774	0.252852	115	133	9.2002e-20	-0.499059	0.0495511	0.000647634	1.51715e-20	1.57233e-15	Low_grade_cartilage
ENSG00000120088	chr17_45765096_T_C_rs55707339	-19225	-19224	0.252852	115	133	9.2002e-20	-0.499059	0.0495511	0.000647634	1.51715e-20	1.57233e-15	Low_grade_cartilage
ENSG00000120088	chr17_45765107_G_A_rs6503448	-19214	-19213	0.60076	174	210	2.28468e-10	-0.37912	0.0569193	0.000647634	1.51715e-20	1.57233e-15	Low_grade_cartilage
ENSG00000120088	chr17_45765128_A_G_rs62055893	-19193	-19192	0.252852	115	133	9.2002e-20	-0.499059	0.0495511	0.000647634	1.51715e-20	1.57233e-15	Low_grade_cartilage
ENSG00000120088	chr17_45766029_C_T_rs75257002	-18292	-18291	0.250951	115	132	3.54152e-20	-0.508705	0.0498246	0.000647634	1.51715e-20	1.57233e-15	Low_grade_cartilage
ENSG00000120088	chr17_45766577_G_A_rs62055894	-17744	-17743	0.252852	115	133	9.2002e-20	-0.499059	0.0495511	0.000647634	1.51715e-20	1.57233e-15	Low_grade_cartilage
ENSG00000120088	chr17_45766678_A_G_rs62055895	-17643	-17642	0.252852	115	133	9.2002e-20	-0.499059	0.0495511	0.000647634	1.51715e-20	1.57233e-15	Low_grade_cartilage
ENSG00000120088	chr17_45766835_C_T_rs62055896	-17486	-17485	0.252852	115	133	9.2002e-20	-0.499059	0.0495511	0.000647634	1.51715e-20	1.57233e-15	Low_grade_cartilage
ENSG00000120088	chr17_45767120_T_A_rs55725840	-17201	-17200	0.252852	115	133	9.2002e-20	-0.499059	0.0495511	0.000647634	1.51715e-20	1.57233e-15	Low_grade_cartilage
ENSG00000120088	chr17_45767193_T_G_rs56194509	-17128	-17127	0.252852	115	133	9.2002e-20	-0.499059	0.0495511	0.000647634	1.51715e-20	1.57233e-15	Low_grade_cartilage
ENSG00000120088	chr17_45767194_T_G_rs55657917	-17127	-17126	0.252852	115	133	9.2002e-20	-0.499059	0.0495511	0.000647634	1.51715e-20	1.57233e-15	Low_grade_cartilage
ENSG00000120088	chr17_45767432_G_A_rs56082319	-16889	-16888	0.252852	115	133	9.2002e-20	-0.499059	0.0495511	0.000647634	1.51715e-20	1.57233e-15	Low_grade_cartilage
ENSG00000120088	chr17_45767493_A_G_rs56109643	-16828	-16827	0.252852	115	133	9.2002e-20	-0.499059	0.0495511	0.000647634	1.51715e-20	1.57233e-15	Low_grade_cartilage
ENSG00000120088	chr17_45767611_T_A_rs62055899	-16710	-16709	0.252852	115	133	9.2002e-20	-0.499059	0.0495511	0.000647634	1.51715e-20	1.57233e-15	Low_grade_cartilage
ENSG00000120088	chr17_45767636_C_G_rs62055900	-16685	-16684	0.252852	115	133	9.2002e-20	-0.499059	0.0495511	0.000647634	1.51715e-20	1.57233e-15	Low_grade_cartilage
ENSG00000120088	chr17_45767675_G_A_rs62055901	-16646	-16645	0.252852	115	133	9.2002e-20	-0.499059	0.0495511	0.000647634	1.51715e-20	1.57233e-15	Low_grade_cartilage
ENSG00000120088	chr17_45768114_T_C_rs58089049	-16207	-16206	0.693916	134	161	4.44662e-15	0.419871	0.0496635	0.000647634	1.51715e-20	1.57233e-15	Low_grade_cartilage
ENSG00000120088	chr17_45769302_C_A_rs62055903	-15019	-15018	0.252852	115	133	9.2002e-20	-0.499059	0.0495511	0.000647634	1.51715e-20	1.57233e-15	Low_grade_cartilage
ENSG00000120088	chr17_45769454_G_A_rs111374028	-14867	-14866	0.252852	115	133	9.2002e-20	-0.499059	0.0495511	0.000647634	1.51715e-20	1.57233e-15	Low_grade_cartilage
ENSG00000120088	chr17_45769673_C_T_rs113934115	-14648	-14647	0.252852	115	133	9.2002e-20	-0.499059	0.0495511	0.000647634	1.51715e-20	1.57233e-15	Low_grade_cartilage
ENSG00000120088	chr17_45769729_C_T_rs113762994	-14592	-14591	0.252852	115	133	9.2002e-20	-0.499059	0.0495511	0.000647634	1.51715e-20	1.57233e-15	Low_grade_cartilage
ENSG00000120088	chr17_45770008_G_A_rs62055928	-14313	-14312	0.252852	115	133	9.2002e-20	-0.499059	0.0495511	0.000647634	1.51715e-20	1.57233e-15	Low_grade_cartilage
ENSG00000120088	chr17_45770375_T_C_rs56268325	-13946	-13945	0.252852	115	133	9.2002e-20	-0.499059	0.0495511	0.000647634	1.51715e-20	1.57233e-15	Low_grade_cartilage
ENSG00000120088	chr17_45770502_T_C_rs56070245	-13819	-13818	0.252852	115	133	9.2002e-20	-0.499059	0.0495511	0.000647634	1.51715e-20	1.57233e-15	Low_grade_cartilage
ENSG00000120088	chr17_45770546_T_C_rs56387266	-13775	-13774	0.252852	115	133	9.2002e-20	-0.499059	0.0495511	0.000647634	1.51715e-20	1.57233e-15	Low_grade_cartilage
ENSG00000120088	chr17_45770815_C_T_rs34303488	-13506	-13505	0.252852	115	133	9.2002e-20	-0.499059	0.0495511	0.000647634	1.51715e-20	1.57233e-15	Low_grade_cartilage
ENSG00000120088	chr17_45771046_A_G_rs62055932	-13275	-13274	0.252852	115	133	9.2002e-20	-0.499059	0.0495511	0.000647634	1.51715e-20	1.57233e-15	Low_grade_cartilage
ENSG00000120088	chr17_45771095_G_A_rs62055933	-13226	-13225	0.250951	115	132	2.39154e-20	-0.510404	0.0497151	0.000647634	1.51715e-20	1.57233e-15	Low_grade_cartilage
ENSG00000120088	chr17_45771272_G_A_rs62055934	-13049	-13048	0.252852	115	133	9.2002e-20	-0.499059	0.0495511	0.000647634	1.51715e-20	1.57233e-15	Low_grade_cartilage
ENSG00000120088	chr17_45771280_AG_A_.	-13041	-13040	0.252852	115	133	9.2002e-20	-0.499059	0.0495511	0.000647634	1.51715e-20	1.57233e-15	Low_grade_cartilage
ENSG00000120088	chr17_45771384_T_C_rs62055935	-12937	-12936	0.252852	115	133	9.2002e-20	-0.499059	0.0495511	0.000647634	1.51715e-20	1.57233e-15	Low_grade_cartilage
ENSG00000120088	chr17_45771395_T_A_rs62055936	-12926	-12925	0.254753	116	134	5.58316e-20	-0.501149	0.0494033	0.000647634	1.51715e-20	1.57233e-15	Low_grade_cartilage
ENSG00000120088	chr17_45771602_G_T_rs62055937	-12719	-12718	0.249049	114	131	2.22334e-19	-0.500224	0.050308	0.000647634	1.51715e-20	1.57233e-15	Low_grade_cartilage
ENSG00000120088	chr17_45771961_G_A_rs76294809	-12360	-12359	0.252852	115	133	9.2002e-20	-0.499059	0.0495511	0.000647634	1.51715e-20	1.57233e-15	Low_grade_cartilage
ENSG00000120088	chr17_45772000_T_C_rs75916678	-12321	-12320	0.250951	114	132	3.62015e-19	-0.493048	0.0499438	0.000647634	1.51715e-20	1.57233e-15	Low_grade_cartilage
ENSG00000120088	chr17_45772049_T_C_rs79730878	-12272	-12271	0.254753	116	134	5.89613e-19	-0.489692	0.0499652	0.000647634	1.51715e-20	1.57233e-15	Low_grade_cartilage
ENSG00000120088	chr17_45772206_AT_A_rs536204166;rs66559210	-12115	-12114	0.252852	115	133	9.2002e-20	-0.499059	0.0495511	0.000647634	1.51715e-20	1.57233e-15	Low_grade_cartilage
ENSG00000120088	chr17_45772290_C_A_rs62055938	-12031	-12030	0.252852	115	133	9.2002e-20	-0.499059	0.0495511	0.000647634	1.51715e-20	1.57233e-15	Low_grade_cartilage
ENSG00000120088	chr17_45772421_A_T_rs62055939	-11900	-11899	0.252852	115	133	9.2002e-20	-0.499059	0.0495511	0.000647634	1.51715e-20	1.57233e-15	Low_grade_cartilage
ENSG00000120088	chr17_45772530_A_G_rs62055940	-11791	-11790	0.252852	115	133	9.2002e-20	-0.499059	0.0495511	0.000647634	1.51715e-20	1.57233e-15	Low_grade_cartilage
ENSG00000120088	chr17_45773153_C_T_rs76885724	-11168	-11167	0.252852	115	133	9.2002e-20	-0.499059	0.0495511	0.000647634	1.51715e-20	1.57233e-15	Low_grade_cartilage
ENSG00000120088	chr17_45773279_C_T_rs60814418	-11042	-11041	0.258555	117	136	8.9064e-20	-0.491658	0.0487934	0.000647634	1.51715e-20	1.57233e-15	Low_grade_cartilage
ENSG00000120088	chr17_45773569_CA_C_rs66488378	-10752	-10751	0.250951	114	132	1.73269e-19	-0.494112	0.0495124	0.000647634	1.51715e-20	1.57233e-15	Low_grade_cartilage
ENSG00000120088	chr17_45773600_A_G_rs62055942	-10721	-10720	0.252852	115	133	9.2002e-20	-0.499059	0.0495511	0.000647634	1.51715e-20	1.57233e-15	Low_grade_cartilage
ENSG00000120088	chr17_45773652_T_C_rs62055943	-10669	-10668	0.252852	115	133	9.2002e-20	-0.499059	0.0495511	0.000647634	1.51715e-20	1.57233e-15	Low_grade_cartilage
ENSG00000120088	chr17_45773843_A_AT_rs113246445	-10478	-10477	0.252852	115	133	9.2002e-20	-0.499059	0.0495511	0.000647634	1.51715e-20	1.57233e-15	Low_grade_cartilage
ENSG00000120088	chr17_45774132_T_C_rs35909029	-10189	-10188	0.463878	193	244	9.41619e-12	0.388613	0.053874	0.000647634	1.51715e-20	1.57233e-15	Low_grade_cartilage
ENSG00000120088	chr17_45774485_G_A_rs62055945	-9836	-9835	0.252852	115	133	9.2002e-20	-0.499059	0.0495511	0.000647634	1.51715e-20	1.57233e-15	Low_grade_cartilage
ENSG00000120088	chr17_45774605_C_A_rs62055946	-9716	-9715	0.252852	115	133	9.2002e-20	-0.499059	0.0495511	0.000647634	1.51715e-20	1.57233e-15	Low_grade_cartilage
ENSG00000120088	chr17_45775121_T_C_rs12952301	-9200	-9199	0.412548	179	217	3.63411e-11	0.397817	0.0569737	0.000647634	1.51715e-20	1.57233e-15	Low_grade_cartilage
ENSG00000120088	chr17_45775239_C_T_rs62055947	-9082	-9081	0.252852	115	133	9.2002e-20	-0.499059	0.0495511	0.000647634	1.51715e-20	1.57233e-15	Low_grade_cartilage
ENSG00000120088	chr17_45775255_T_C_rs62055948	-9066	-9065	0.252852	115	133	9.2002e-20	-0.499059	0.0495511	0.000647634	1.51715e-20	1.57233e-15	Low_grade_cartilage
ENSG00000120088	chr17_45775367_G_A_rs113871181	-8954	-8953	0.252852	115	133	9.2002e-20	-0.499059	0.0495511	0.000647634	1.51715e-20	1.57233e-15	Low_grade_cartilage
ENSG00000120088	chr17_45775376_T_C_rs111370985	-8945	-8944	0.252852	115	133	9.2002e-20	-0.499059	0.0495511	0.000647634	1.51715e-20	1.57233e-15	Low_grade_cartilage
ENSG00000120088	chr17_45775743_G_A_rs55787105	-8578	-8577	0.252852	115	133	9.2002e-20	-0.499059	0.0495511	0.000647634	1.51715e-20	1.57233e-15	Low_grade_cartilage
ENSG00000120088	chr17_45775767_T_C_rs62055950	-8554	-8553	0.252852	115	133	9.2002e-20	-0.499059	0.0495511	0.000647634	1.51715e-20	1.57233e-15	Low_grade_cartilage
ENSG00000120088	chr17_45775869_T_G_rs56043078	-8452	-8451	0.252852	115	133	9.2002e-20	-0.499059	0.0495511	0.000647634	1.51715e-20	1.57233e-15	Low_grade_cartilage
ENSG00000120088	chr17_45776091_A_G_rs77965652	-8230	-8229	0.252852	115	133	9.2002e-20	-0.499059	0.0495511	0.000647634	1.51715e-20	1.57233e-15	Low_grade_cartilage
ENSG00000120088	chr17_45776160_A_G_rs55849949	-8161	-8160	0.252852	115	133	9.2002e-20	-0.499059	0.0495511	0.000647634	1.51715e-20	1.57233e-15	Low_grade_cartilage
ENSG00000120088	chr17_45776556_G_A_rs56303031	-7765	-7764	0.252852	115	133	9.2002e-20	-0.499059	0.0495511	0.000647634	1.51715e-20	1.57233e-15	Low_grade_cartilage
ENSG00000120088	chr17_45776901_C_T_rs55991914	-7420	-7419	0.252852	115	133	9.2002e-20	-0.499059	0.0495511	0.000647634	1.51715e-20	1.57233e-15	Low_grade_cartilage
ENSG00000120088	chr17_45776974_A_G_rs62055955	-7347	-7346	0.252852	115	133	9.2002e-20	-0.499059	0.0495511	0.000647634	1.51715e-20	1.57233e-15	Low_grade_cartilage
ENSG00000120088	chr17_45777083_C_T_rs62055956	-7238	-7237	0.252852	115	133	9.2002e-20	-0.499059	0.0495511	0.000647634	1.51715e-20	1.57233e-15	Low_grade_cartilage
ENSG00000120088	chr17_45777136_A_G_rs12938031	-7185	-7184	0.435361	183	229	3.89782e-10	-0.345204	0.0525797	0.000647634	1.51715e-20	1.57233e-15	Low_grade_cartilage
ENSG00000120088	chr17_45777170_C_A_rs62055957	-7151	-7150	0.252852	115	133	9.2002e-20	-0.499059	0.0495511	0.000647634	1.51715e-20	1.57233e-15	Low_grade_cartilage
ENSG00000120088	chr17_45777289_G_C_rs34186148	-7032	-7031	0.39924	166	210	3.3607e-15	-0.407162	0.0479133	0.000647634	1.51715e-20	1.57233e-15	Low_grade_cartilage
ENSG00000120088	chr17_45777790_G_T_rs4074461	-6531	-6530	0.587453	179	217	2.55778e-11	-0.39923	0.0566851	0.000647634	1.51715e-20	1.57233e-15	Low_grade_cartilage
ENSG00000120088	chr17_45777862_G_T_rs4074462	-6459	-6458	0.252852	115	133	9.2002e-20	-0.499059	0.0495511	0.000647634	1.51715e-20	1.57233e-15	Low_grade_cartilage
ENSG00000120088	chr17_45778103_A_G_rs4792880	-6218	-6217	0.418251	181	220	6.95308e-11	0.391773	0.0570272	0.000647634	1.51715e-20	1.57233e-15	Low_grade_cartilage
ENSG00000120088	chr17_45778137_C_T_rs56371647	-6184	-6183	0.252852	115	133	9.2002e-20	-0.499059	0.0495511	0.000647634	1.51715e-20	1.57233e-15	Low_grade_cartilage
ENSG00000120088	chr17_45778205_T_C_rs6503450	-6116	-6115	0.412548	179	217	2.55778e-11	0.39923	0.0566851	0.000647634	1.51715e-20	1.57233e-15	Low_grade_cartilage
ENSG00000120088	chr17_45778237_A_G_rs4076453	-6084	-6083	0.557034	185	233	2.37596e-10	0.344785	0.0518185	0.000647634	1.51715e-20	1.57233e-15	Low_grade_cartilage
ENSG00000120088	chr17_45779092_G_A_rs35076622	-5229	-5228	0.376426	158	198	2.0827e-16	-0.421811	0.0472592	0.000647634	1.51715e-20	1.57233e-15	Low_grade_cartilage
ENSG00000120088	chr17_45779273_C_G_rs62057061	-5048	-5047	0.252852	115	133	9.2002e-20	-0.499059	0.0495511	0.000647634	1.51715e-20	1.57233e-15	Low_grade_cartilage
ENSG00000120088	chr17_45779344_G_A_rs62057062	-4977	-4976	0.252852	115	133	9.2002e-20	-0.499059	0.0495511	0.000647634	1.51715e-20	1.57233e-15	Low_grade_cartilage
ENSG00000120088	chr17_45779364_C_T_rs62057063	-4957	-4956	0.252852	115	133	9.2002e-20	-0.499059	0.0495511	0.000647634	1.51715e-20	1.57233e-15	Low_grade_cartilage
ENSG00000120088	chr17_45779667_C_T_rs62057064	-4654	-4653	0.252852	115	133	9.2002e-20	-0.499059	0.0495511	0.000647634	1.51715e-20	1.57233e-15	Low_grade_cartilage
ENSG00000120088	chr17_45779763_A_C_rs76830096	-4558	-4557	0.252852	115	133	9.2002e-20	-0.499059	0.0495511	0.000647634	1.51715e-20	1.57233e-15	Low_grade_cartilage
ENSG00000120088	chr17_45780623_T_G_rs111433752	-3698	-3697	0.252852	115	133	9.2002e-20	-0.499059	0.0495511	0.000647634	1.51715e-20	1.57233e-15	Low_grade_cartilage
ENSG00000120088	chr17_45780624_T_C_rs111664122	-3697	-3696	0.252852	115	133	9.2002e-20	-0.499059	0.0495511	0.000647634	1.51715e-20	1.57233e-15	Low_grade_cartilage
ENSG00000120088	chr17_45780821_G_T_rs62057065	-3500	-3499	0.252852	115	133	9.2002e-20	-0.499059	0.0495511	0.000647634	1.51715e-20	1.57233e-15	Low_grade_cartilage
ENSG00000120088	chr17_45780941_T_C_rs62057066	-3380	-3379	0.252852	115	133	9.2002e-20	-0.499059	0.0495511	0.000647634	1.51715e-20	1.57233e-15	Low_grade_cartilage
ENSG00000120088	chr17_45780960_C_T_rs62057067	-3361	-3360	0.252852	115	133	9.2002e-20	-0.499059	0.0495511	0.000647634	1.51715e-20	1.57233e-15	Low_grade_cartilage
ENSG00000120088	chr17_45781116_C_T_rs78917495	-3205	-3204	0.252852	115	133	9.2002e-20	-0.499059	0.0495511	0.000647634	1.51715e-20	1.57233e-15	Low_grade_cartilage
ENSG00000120088	chr17_45781263_A_G_rs62057068	-3058	-3057	0.252852	115	133	9.2002e-20	-0.499059	0.0495511	0.000647634	1.51715e-20	1.57233e-15	Low_grade_cartilage
ENSG00000120088	chr17_45781699_T_C_rs62057069	-2622	-2621	0.252852	115	133	9.2002e-20	-0.499059	0.0495511	0.000647634	1.51715e-20	1.57233e-15	Low_grade_cartilage
ENSG00000120088	chr17_45781740_A_C_rs12950522	-2581	-2580	0.412548	179	217	2.55778e-11	0.39923	0.0566851	0.000647634	1.51715e-20	1.57233e-15	Low_grade_cartilage
ENSG00000120088	chr17_45782274_A_G_rs62057070	-2047	-2046	0.252852	115	133	9.2002e-20	-0.499059	0.0495511	0.000647634	1.51715e-20	1.57233e-15	Low_grade_cartilage
ENSG00000120088	chr17_45782325_C_G_rs62057071	-1996	-1995	0.252852	115	133	9.2002e-20	-0.499059	0.0495511	0.000647634	1.51715e-20	1.57233e-15	Low_grade_cartilage
ENSG00000120088	chr17_45782563_C_CACG_rs145503157	-1758	-1757	0.252852	115	133	9.2002e-20	-0.499059	0.0495511	0.000647634	1.51715e-20	1.57233e-15	Low_grade_cartilage
ENSG00000120088	chr17_45783751_C_T_rs62057073	-570	-569	0.250951	114	132	2.30773e-19	-0.495739	0.0498841	0.000647634	1.51715e-20	1.57233e-15	Low_grade_cartilage
ENSG00000120088	chr17_45792776_C_T_rs7209436	8455	8456	0.382129	170	201	7.7563e-10	0.387624	0.0601776	0.000647634	1.51715e-20	1.57233e-15	Low_grade_cartilage
ENSG00000120088	chr17_45793781_G_A_rs12944712	9460	9461	0.519011	197	253	7.59009e-10	-0.349004	0.0541491	0.000647634	1.51715e-20	1.57233e-15	Low_grade_cartilage
ENSG00000120088	chr17_45794616_C_T_rs56319902	10295	10296	0.252852	115	133	9.2002e-20	-0.499059	0.0495511	0.000647634	1.51715e-20	1.57233e-15	Low_grade_cartilage
ENSG00000120088	chr17_45794862_G_A_rs55943044	10541	10542	0.250951	114	132	2.30773e-19	-0.495739	0.0498841	0.000647634	1.51715e-20	1.57233e-15	Low_grade_cartilage
ENSG00000120088	chr17_45796361_G_C_rs4458044	12040	12041	0.230038	111	121	0.000253642	0.251045	0.0674623	0.000647634	1.51715e-20	1.57233e-15	Low_grade_cartilage
ENSG00000120088	chr17_45801942_A_G_rs80184151	17621	17622	0.252852	115	133	9.2002e-20	-0.499059	0.0495511	0.000647634	1.51715e-20	1.57233e-15	Low_grade_cartilage
ENSG00000120088	chr17_45802681_G_A_rs110402	18360	18361	0.395437	175	208	5.21517e-09	0.366183	0.0601329	0.000647634	1.51715e-20	1.57233e-15	Low_grade_cartilage
ENSG00000120088	chr17_45804424_C_T_rs17689378	20103	20104	0.250951	114	132	2.30773e-19	-0.495739	0.0498841	0.000647634	1.51715e-20	1.57233e-15	Low_grade_cartilage
ENSG00000120088	chr17_45807925_G_A_rs62057101	23604	23605	0.249049	114	131	1.6039e-18	-0.490708	0.0508317	0.000647634	1.51715e-20	1.57233e-15	Low_grade_cartilage
ENSG00000120088	chr17_45808001_G_T_rs242924	23680	23681	0.397338	175	209	1.45678e-08	0.352774	0.0598494	0.000647634	1.51715e-20	1.57233e-15	Low_grade_cartilage
ENSG00000120088	chr17_45810114_T_C_rs62057103	25793	25794	0.252852	115	133	9.2002e-20	-0.499059	0.0495511	0.000647634	1.51715e-20	1.57233e-15	Low_grade_cartilage
ENSG00000120088	chr17_45811500_C_T_rs242925	27179	27180	0.420152	183	221	6.41445e-09	0.351207	0.0580453	0.000647634	1.51715e-20	1.57233e-15	Low_grade_cartilage
ENSG00000120088	chr17_45815234_A_G_rs242940	30913	30914	0.425856	184	224	4.55195e-08	0.330411	0.0582463	0.000647634	1.51715e-20	1.57233e-15	Low_grade_cartilage
ENSG00000120088	chr17_45815418_T_G_rs55915917	31097	31098	0.252852	115	133	9.2002e-20	-0.499059	0.0495511	0.000647634	1.51715e-20	1.57233e-15	Low_grade_cartilage
ENSG00000120088	chr17_45815422_G_A_rs55668363	31101	31102	0.252852	115	133	9.2002e-20	-0.499059	0.0495511	0.000647634	1.51715e-20	1.57233e-15	Low_grade_cartilage
ENSG00000120088	chr17_45815607_T_C_rs17689471	31286	31287	0.252852	115	133	9.2002e-20	-0.499059	0.0495511	0.000647634	1.51715e-20	1.57233e-15	Low_grade_cartilage
ENSG00000120088	chr17_45815780_CCCAGTTCAGTGTGT_C_rs67297711	31459	31460	0.252852	115	133	9.2002e-20	-0.499059	0.0495511	0.000647634	1.51715e-20	1.57233e-15	Low_grade_cartilage
ENSG00000120088	chr17_45815893_G_A_rs117365970	31572	31573	0.252852	115	133	9.2002e-20	-0.499059	0.0495511	0.000647634	1.51715e-20	1.57233e-15	Low_grade_cartilage
ENSG00000120088	chr17_45815894_T_C_rs117646503	31573	31574	0.252852	115	133	9.2002e-20	-0.499059	0.0495511	0.000647634	1.51715e-20	1.57233e-15	Low_grade_cartilage
ENSG00000120088	chr17_45816037_G_A_rs17762769	31716	31717	0.252852	115	133	9.2002e-20	-0.499059	0.0495511	0.000647634	1.51715e-20	1.57233e-15	Low_grade_cartilage
ENSG00000120088	chr17_45816121_G_A_rs171440	31800	31801	0.418251	182	220	6.84557e-09	0.349479	0.0578772	0.000647634	1.51715e-20	1.57233e-15	Low_grade_cartilage
ENSG00000120088	chr17_45816350_C_T_rs8072451	32029	32030	0.252852	115	133	9.2002e-20	-0.499059	0.0495511	0.000647634	1.51715e-20	1.57233e-15	Low_grade_cartilage
ENSG00000120088	chr17_45816385_A_G_rs8073146	32064	32065	0.252852	115	133	9.2002e-20	-0.499059	0.0495511	0.000647634	1.51715e-20	1.57233e-15	Low_grade_cartilage
ENSG00000120088	chr17_45816403_GC_G_rs68004164	32082	32083	0.252852	115	133	9.2002e-20	-0.499059	0.0495511	0.000647634	1.51715e-20	1.57233e-15	Low_grade_cartilage
ENSG00000120088	chr17_45816406_TGCCTG_T_rs66475418;rs777773295	32085	32086	0.252852	115	133	9.2002e-20	-0.499059	0.0495511	0.000647634	1.51715e-20	1.57233e-15	Low_grade_cartilage
ENSG00000120088	chr17_45816736_T_C_rs28364025	32415	32416	0.252852	115	133	9.2002e-20	-0.499059	0.0495511	0.000647634	1.51715e-20	1.57233e-15	Low_grade_cartilage
ENSG00000120088	chr17_45816793_C_T_rs28364023	32472	32473	0.252852	115	133	9.2002e-20	-0.499059	0.0495511	0.000647634	1.51715e-20	1.57233e-15	Low_grade_cartilage
ENSG00000120088	chr17_45817119_G_GA_rs55757142	32798	32799	0.252852	115	133	9.2002e-20	-0.499059	0.0495511	0.000647634	1.51715e-20	1.57233e-15	Low_grade_cartilage
ENSG00000120088	chr17_45817144_G_A_rs55779147	32823	32824	0.252852	115	133	9.2002e-20	-0.499059	0.0495511	0.000647634	1.51715e-20	1.57233e-15	Low_grade_cartilage
ENSG00000120088	chr17_45817181_C_T_rs56357543	32860	32861	0.252852	115	133	9.2002e-20	-0.499059	0.0495511	0.000647634	1.51715e-20	1.57233e-15	Low_grade_cartilage
ENSG00000120088	chr17_45817243_A_G_rs56099546	32922	32923	0.252852	115	133	9.2002e-20	-0.499059	0.0495511	0.000647634	1.51715e-20	1.57233e-15	Low_grade_cartilage
ENSG00000120088	chr17_45817432_G_C_rs81189	33111	33112	0.418251	183	220	4.76785e-09	0.355152	0.0581605	0.000647634	1.51715e-20	1.57233e-15	Low_grade_cartilage
ENSG00000120088	chr17_45817624_T_G_rs739645	33303	33304	0.252852	115	133	9.2002e-20	-0.499059	0.0495511	0.000647634	1.51715e-20	1.57233e-15	Low_grade_cartilage
ENSG00000120088	chr17_45817642_C_G_rs739644	33321	33322	0.252852	115	133	9.2002e-20	-0.499059	0.0495511	0.000647634	1.51715e-20	1.57233e-15	Low_grade_cartilage
ENSG00000120088	chr17_45817802_T_TG_rs113651837	33481	33482	0.252852	115	133	9.2002e-20	-0.499059	0.0495511	0.000647634	1.51715e-20	1.57233e-15	Low_grade_cartilage
ENSG00000120088	chr17_45818135_G_C_rs4564621	33814	33815	0.252852	115	133	9.2002e-20	-0.499059	0.0495511	0.000647634	1.51715e-20	1.57233e-15	Low_grade_cartilage
ENSG00000120088	chr17_45818164_C_T_rs2316763	33843	33844	0.252852	115	133	9.2002e-20	-0.499059	0.0495511	0.000647634	1.51715e-20	1.57233e-15	Low_grade_cartilage
ENSG00000120088	chr17_45818236_T_G_rs2316764	33915	33916	0.252852	115	133	9.2002e-20	-0.499059	0.0495511	0.000647634	1.51715e-20	1.57233e-15	Low_grade_cartilage
ENSG00000120088	chr17_45818287_A_G_rs4277389	33966	33967	0.252852	115	133	9.2002e-20	-0.499059	0.0495511	0.000647634	1.51715e-20	1.57233e-15	Low_grade_cartilage
ENSG00000120088	chr17_45818330_G_A_rs4566211	34009	34010	0.252852	115	133	9.2002e-20	-0.499059	0.0495511	0.000647634	1.51715e-20	1.57233e-15	Low_grade_cartilage
ENSG00000120088	chr17_45818385_G_A_rs4566212	34064	34065	0.252852	115	133	9.2002e-20	-0.499059	0.0495511	0.000647634	1.51715e-20	1.57233e-15	Low_grade_cartilage
ENSG00000120088	chr17_45818431_T_C_rs4309444	34110	34111	0.252852	115	133	9.2002e-20	-0.499059	0.0495511	0.000647634	1.51715e-20	1.57233e-15	Low_grade_cartilage
ENSG00000120088	chr17_45818666_C_T_rs62057107	34345	34346	0.252852	115	133	9.2002e-20	-0.499059	0.0495511	0.000647634	1.51715e-20	1.57233e-15	Low_grade_cartilage
ENSG00000120088	chr17_45818862_T_C_rs12150390	34541	34542	0.252852	115	133	9.2002e-20	-0.499059	0.0495511	0.000647634	1.51715e-20	1.57233e-15	Low_grade_cartilage
ENSG00000120088	chr17_45819162_C_G_rs17689608	34841	34842	0.252852	115	133	9.2002e-20	-0.499059	0.0495511	0.000647634	1.51715e-20	1.57233e-15	Low_grade_cartilage
ENSG00000120088	chr17_45819250_T_C_rs62057108	34929	34930	0.252852	115	133	9.2002e-20	-0.499059	0.0495511	0.000647634	1.51715e-20	1.57233e-15	Low_grade_cartilage
ENSG00000120088	chr17_45819271_T_C_rs62057109	34950	34951	0.252852	115	133	9.2002e-20	-0.499059	0.0495511	0.000647634	1.51715e-20	1.57233e-15	Low_grade_cartilage
ENSG00000120088	chr17_45819324_T_C_rs78074121	35003	35004	0.252852	115	133	9.2002e-20	-0.499059	0.0495511	0.000647634	1.51715e-20	1.57233e-15	Low_grade_cartilage
ENSG00000120088	chr17_45819368_T_C_rs62057110	35047	35048	0.252852	115	133	9.2002e-20	-0.499059	0.0495511	0.000647634	1.51715e-20	1.57233e-15	Low_grade_cartilage
ENSG00000120088	chr17_45819496_CT_C_.	35175	35176	0.218631	100	115	2.80301e-16	-0.474335	0.0534146	0.000647634	1.51715e-20	1.57233e-15	Low_grade_cartilage
ENSG00000120088	chr17_45819764_A_G_rs62057111	35443	35444	0.252852	115	133	9.2002e-20	-0.499059	0.0495511	0.000647634	1.51715e-20	1.57233e-15	Low_grade_cartilage
ENSG00000120088	chr17_45819836_T_A_rs62057112	35515	35516	0.252852	115	133	9.2002e-20	-0.499059	0.0495511	0.000647634	1.51715e-20	1.57233e-15	Low_grade_cartilage
ENSG00000120088	chr17_45819880_A_G_rs78587102	35559	35560	0.254753	115	134	5.33341e-20	-0.498106	0.0490712	0.000647634	1.51715e-20	1.57233e-15	Low_grade_cartilage
ENSG00000120088	chr17_45820083_A_T_rs62057113	35762	35763	0.252852	115	133	9.2002e-20	-0.499059	0.0495511	0.000647634	1.51715e-20	1.57233e-15	Low_grade_cartilage
ENSG00000120088	chr17_45820114_A_G_rs78506181	35793	35794	0.252852	115	133	9.2002e-20	-0.499059	0.0495511	0.000647634	1.51715e-20	1.57233e-15	Low_grade_cartilage
ENSG00000120088	chr17_45820356_T_C_rs79600142	36035	36036	0.252852	115	133	9.2002e-20	-0.499059	0.0495511	0.000647634	1.51715e-20	1.57233e-15	Low_grade_cartilage
ENSG00000120088	chr17_45820996_AAGG_A_rs554779172;rs776864118	36675	36676	0.252852	115	133	9.2002e-20	-0.499059	0.0495511	0.000647634	1.51715e-20	1.57233e-15	Low_grade_cartilage
ENSG00000120088	chr17_45821002_A_G_rs242937	36681	36682	0.530418	192	247	6.33557e-10	0.342864	0.0529278	0.000647634	1.51715e-20	1.57233e-15	Low_grade_cartilage
ENSG00000120088	chr17_45821093_C_T_rs111739681	36772	36773	0.252852	115	133	9.2002e-20	-0.499059	0.0495511	0.000647634	1.51715e-20	1.57233e-15	Low_grade_cartilage
ENSG00000120088	chr17_45821521_T_C_rs17762882	37200	37201	0.252852	115	133	9.2002e-20	-0.499059	0.0495511	0.000647634	1.51715e-20	1.57233e-15	Low_grade_cartilage
ENSG00000120088	chr17_45821597_A_T_rs17689653	37276	37277	0.252852	115	133	9.2002e-20	-0.499059	0.0495511	0.000647634	1.51715e-20	1.57233e-15	Low_grade_cartilage
ENSG00000120088	chr17_45821795_A_C_rs17762912	37474	37475	0.252852	115	133	9.2002e-20	-0.499059	0.0495511	0.000647634	1.51715e-20	1.57233e-15	Low_grade_cartilage
ENSG00000120088	chr17_45822035_C_T_rs62057114	37714	37715	0.252852	115	133	9.2002e-20	-0.499059	0.0495511	0.000647634	1.51715e-20	1.57233e-15	Low_grade_cartilage
ENSG00000120088	chr17_45822051_G_C_rs62057115	37730	37731	0.252852	115	133	9.2002e-20	-0.499059	0.0495511	0.000647634	1.51715e-20	1.57233e-15	Low_grade_cartilage
ENSG00000120088	chr17_45822245_C_T_rs78917479	37924	37925	0.252852	115	133	9.2002e-20	-0.499059	0.0495511	0.000647634	1.51715e-20	1.57233e-15	Low_grade_cartilage
ENSG00000120088	chr17_45822289_T_C_rs62057116	37968	37969	0.252852	115	133	9.2002e-20	-0.499059	0.0495511	0.000647634	1.51715e-20	1.57233e-15	Low_grade_cartilage
ENSG00000120088	chr17_45822291_C_G_rs62057117	37970	37971	0.252852	115	133	9.2002e-20	-0.499059	0.0495511	0.000647634	1.51715e-20	1.57233e-15	Low_grade_cartilage
ENSG00000120088	chr17_45822361_A_G_rs62057118	38040	38041	0.252852	115	133	9.2002e-20	-0.499059	0.0495511	0.000647634	1.51715e-20	1.57233e-15	Low_grade_cartilage
ENSG00000120088	chr17_45822370_G_A_rs62057119	38049	38050	0.252852	115	133	9.2002e-20	-0.499059	0.0495511	0.000647634	1.51715e-20	1.57233e-15	Low_grade_cartilage
ENSG00000120088	chr17_45822420_C_T_rs17762954	38099	38100	0.252852	115	133	9.2002e-20	-0.499059	0.0495511	0.000647634	1.51715e-20	1.57233e-15	Low_grade_cartilage
ENSG00000120088	chr17_45822715_C_T_rs55979424	38394	38395	0.252852	115	133	9.2002e-20	-0.499059	0.0495511	0.000647634	1.51715e-20	1.57233e-15	Low_grade_cartilage
ENSG00000120088	chr17_45823068_A_G_rs55638417	38747	38748	0.252852	115	133	9.2002e-20	-0.499059	0.0495511	0.000647634	1.51715e-20	1.57233e-15	Low_grade_cartilage
ENSG00000120088	chr17_45823331_C_T_rs79501144	39010	39011	0.252852	115	133	9.2002e-20	-0.499059	0.0495511	0.000647634	1.51715e-20	1.57233e-15	Low_grade_cartilage
ENSG00000120088	chr17_45823394_G_A_rs62057121	39073	39074	0.252852	115	133	9.2002e-20	-0.499059	0.0495511	0.000647634	1.51715e-20	1.57233e-15	Low_grade_cartilage
ENSG00000120088	chr17_45823451_A_G_rs112137135	39130	39131	0.252852	115	133	9.2002e-20	-0.499059	0.0495511	0.000647634	1.51715e-20	1.57233e-15	Low_grade_cartilage
ENSG00000120088	chr17_45823635_C_T_rs62057122	39314	39315	0.252852	115	133	9.2002e-20	-0.499059	0.0495511	0.000647634	1.51715e-20	1.57233e-15	Low_grade_cartilage
ENSG00000120088	chr17_45823708_A_G_rs173365	39387	39388	0.526616	193	249	4.35066e-10	0.34569	0.0528122	0.000647634	1.51715e-20	1.57233e-15	Low_grade_cartilage
ENSG00000120088	chr17_45823872_A_G_rs62057123	39551	39552	0.252852	115	133	9.2002e-20	-0.499059	0.0495511	0.000647634	1.51715e-20	1.57233e-15	Low_grade_cartilage
ENSG00000120088	chr17_45824162_T_C_rs62057143	39841	39842	0.252852	115	133	9.2002e-20	-0.499059	0.0495511	0.000647634	1.51715e-20	1.57233e-15	Low_grade_cartilage
ENSG00000120088	chr17_45824192_A_G_rs62057144	39871	39872	0.252852	115	133	9.2002e-20	-0.499059	0.0495511	0.000647634	1.51715e-20	1.57233e-15	Low_grade_cartilage
ENSG00000120088	chr17_45824850_C_T_rs4335809	40529	40530	0.252852	115	133	9.2002e-20	-0.499059	0.0495511	0.000647634	1.51715e-20	1.57233e-15	Low_grade_cartilage
ENSG00000120088	chr17_45825139_C_T_rs4341787	40818	40819	0.252852	115	133	9.2002e-20	-0.499059	0.0495511	0.000647634	1.51715e-20	1.57233e-15	Low_grade_cartilage
ENSG00000120088	chr17_45825156_G_A_rs4523962	40835	40836	0.252852	115	133	9.2002e-20	-0.499059	0.0495511	0.000647634	1.51715e-20	1.57233e-15	Low_grade_cartilage
ENSG00000120088	chr17_45825175_A_G_rs4327090	40854	40855	0.218631	100	115	2.80301e-16	-0.474335	0.0534146	0.000647634	1.51715e-20	1.57233e-15	Low_grade_cartilage
ENSG00000120088	chr17_45825372_C_A_rs3885074	41051	41052	0.252852	115	133	9.2002e-20	-0.499059	0.0495511	0.000647634	1.51715e-20	1.57233e-15	Low_grade_cartilage
ENSG00000120088	chr17_45825433_A_G_rs3885075	41112	41113	0.252852	115	133	9.2002e-20	-0.499059	0.0495511	0.000647634	1.51715e-20	1.57233e-15	Low_grade_cartilage
ENSG00000120088	chr17_45825476_C_T_rs41280116	41155	41156	0.252852	115	133	9.2002e-20	-0.499059	0.0495511	0.000647634	1.51715e-20	1.57233e-15	Low_grade_cartilage
ENSG00000120088	chr17_45825495_C_A_rs34283254	41174	41175	0.252852	115	133	9.2002e-20	-0.499059	0.0495511	0.000647634	1.51715e-20	1.57233e-15	Low_grade_cartilage
ENSG00000120088	chr17_45825578_C_T_rs1912151	41257	41258	0.252852	115	133	9.2002e-20	-0.499059	0.0495511	0.000647634	1.51715e-20	1.57233e-15	Low_grade_cartilage
ENSG00000120088	chr17_45825631_G_A_rs1396862	41310	41311	0.252852	115	133	9.2002e-20	-0.499059	0.0495511	0.000647634	1.51715e-20	1.57233e-15	Low_grade_cartilage
ENSG00000120088	chr17_45825723_C_T_rs41280118	41402	41403	0.252852	115	133	9.2002e-20	-0.499059	0.0495511	0.000647634	1.51715e-20	1.57233e-15	Low_grade_cartilage
ENSG00000120088	chr17_45825740_A_G_rs62057146	41419	41420	0.252852	115	133	9.2002e-20	-0.499059	0.0495511	0.000647634	1.51715e-20	1.57233e-15	Low_grade_cartilage
ENSG00000120088	chr17_45825932_G_A_rs62057147	41611	41612	0.252852	115	133	9.2002e-20	-0.499059	0.0495511	0.000647634	1.51715e-20	1.57233e-15	Low_grade_cartilage
ENSG00000120088	chr17_45825970_G_A_rs17763050	41649	41650	0.252852	115	133	9.2002e-20	-0.499059	0.0495511	0.000647634	1.51715e-20	1.57233e-15	Low_grade_cartilage
ENSG00000120088	chr17_45826119_G_C_rs62057148	41798	41799	0.252852	115	133	9.2002e-20	-0.499059	0.0495511	0.000647634	1.51715e-20	1.57233e-15	Low_grade_cartilage
ENSG00000120088	chr17_45826180_A_G_rs62057149	41859	41860	0.252852	115	133	9.2002e-20	-0.499059	0.0495511	0.000647634	1.51715e-20	1.57233e-15	Low_grade_cartilage
ENSG00000120088	chr17_45826182_C_T_rs62057150	41861	41862	0.252852	115	133	9.2002e-20	-0.499059	0.0495511	0.000647634	1.51715e-20	1.57233e-15	Low_grade_cartilage
ENSG00000120088	chr17_45826476_C_T_rs62057151	42155	42156	0.256654	117	135	3.1527e-19	-0.492394	0.0497757	0.000647634	1.51715e-20	1.57233e-15	Low_grade_cartilage
ENSG00000120088	chr17_45826744_G_C_rs62057152	42423	42424	0.252852	115	133	9.2002e-20	-0.499059	0.0495511	0.000647634	1.51715e-20	1.57233e-15	Low_grade_cartilage
ENSG00000120088	chr17_45827031_C_T_rs17689824	42710	42711	0.252852	115	133	9.2002e-20	-0.499059	0.0495511	0.000647634	1.51715e-20	1.57233e-15	Low_grade_cartilage
ENSG00000120088	chr17_45827162_T_C_rs62057153	42841	42842	0.252852	115	133	9.2002e-20	-0.499059	0.0495511	0.000647634	1.51715e-20	1.57233e-15	Low_grade_cartilage
ENSG00000120088	chr17_45827244_C_T_rs62057154	42923	42924	0.252852	115	133	9.2002e-20	-0.499059	0.0495511	0.000647634	1.51715e-20	1.57233e-15	Low_grade_cartilage
ENSG00000120088	chr17_45827307_C_T_rs62057155	42986	42987	0.252852	115	133	9.2002e-20	-0.499059	0.0495511	0.000647634	1.51715e-20	1.57233e-15	Low_grade_cartilage
ENSG00000120088	chr17_45827582_G_C_rs62057156	43261	43262	0.252852	115	133	9.2002e-20	-0.499059	0.0495511	0.000647634	1.51715e-20	1.57233e-15	Low_grade_cartilage
ENSG00000120088	chr17_45827768_G_A_rs78872653	43447	43448	0.252852	115	133	9.2002e-20	-0.499059	0.0495511	0.000647634	1.51715e-20	1.57233e-15	Low_grade_cartilage
ENSG00000120088	chr17_45827947_G_C_rs62057157	43626	43627	0.252852	115	133	9.2002e-20	-0.499059	0.0495511	0.000647634	1.51715e-20	1.57233e-15	Low_grade_cartilage
ENSG00000120088	chr17_45828115_T_G_rs17763086	43794	43795	0.252852	115	133	9.2002e-20	-0.499059	0.0495511	0.000647634	1.51715e-20	1.57233e-15	Low_grade_cartilage
ENSG00000120088	chr17_45829360_A_C_rs17425752	45039	45040	0.252852	115	133	9.2002e-20	-0.499059	0.0495511	0.000647634	1.51715e-20	1.57233e-15	Low_grade_cartilage
ENSG00000120088	chr17_45829462_G_A_rs17689882	45141	45142	0.252852	115	133	9.2002e-20	-0.499059	0.0495511	0.000647634	1.51715e-20	1.57233e-15	Low_grade_cartilage
ENSG00000120088	chr17_45829777_G_A_rs62057158	45456	45457	0.252852	115	133	9.2002e-20	-0.499059	0.0495511	0.000647634	1.51715e-20	1.57233e-15	Low_grade_cartilage
ENSG00000120088	chr17_45830275_C_CAGGTGG_rs3029044	45954	45955	0.252852	115	133	9.2002e-20	-0.499059	0.0495511	0.000647634	1.51715e-20	1.57233e-15	Low_grade_cartilage
ENSG00000120088	chr17_45830379_C_T_rs1876831	46058	46059	0.252852	115	133	9.2002e-20	-0.499059	0.0495511	0.000647634	1.51715e-20	1.57233e-15	Low_grade_cartilage
ENSG00000120088	chr17_45830530_T_C_rs16940665	46209	46210	0.252852	115	133	9.2002e-20	-0.499059	0.0495511	0.000647634	1.51715e-20	1.57233e-15	Low_grade_cartilage
ENSG00000120088	chr17_45830600_G_A_rs16940668	46279	46280	0.252852	115	133	9.2002e-20	-0.499059	0.0495511	0.000647634	1.51715e-20	1.57233e-15	Low_grade_cartilage
ENSG00000120088	chr17_45830785_C_T_rs16940671	46464	46465	0.252852	115	133	9.2002e-20	-0.499059	0.0495511	0.000647634	1.51715e-20	1.57233e-15	Low_grade_cartilage
ENSG00000120088	chr17_45830786_C_T_rs16940672	46465	46466	0.252852	115	133	9.2002e-20	-0.499059	0.0495511	0.000647634	1.51715e-20	1.57233e-15	Low_grade_cartilage
ENSG00000120088	chr17_45831110_GT_G_rs565667714	46789	46790	0.252852	115	133	9.2002e-20	-0.499059	0.0495511	0.000647634	1.51715e-20	1.57233e-15	Low_grade_cartilage
ENSG00000120088	chr17_45831207_C_CAGAATCGTGGCTCCATCTTT_rs148288855;rs56265460	46886	46887	0.252852	115	133	9.2002e-20	-0.499059	0.0495511	0.000647634	1.51715e-20	1.57233e-15	Low_grade_cartilage
ENSG00000120088	chr17_45831407_G_C_rs55763795	47086	47087	0.252852	115	133	9.2002e-20	-0.499059	0.0495511	0.000647634	1.51715e-20	1.57233e-15	Low_grade_cartilage
ENSG00000120088	chr17_45831460_T_G_rs55865707	47139	47140	0.252852	115	133	9.2002e-20	-0.499059	0.0495511	0.000647634	1.51715e-20	1.57233e-15	Low_grade_cartilage
ENSG00000120088	chr17_45831623_C_T_rs62054760	47302	47303	0.252852	115	133	9.2002e-20	-0.499059	0.0495511	0.000647634	1.51715e-20	1.57233e-15	Low_grade_cartilage
ENSG00000120088	chr17_45831642_C_T_rs62054761	47321	47322	0.252852	115	133	9.2002e-20	-0.499059	0.0495511	0.000647634	1.51715e-20	1.57233e-15	Low_grade_cartilage
ENSG00000120088	chr17_45831656_G_T_rs62054762	47335	47336	0.252852	115	133	9.2002e-20	-0.499059	0.0495511	0.000647634	1.51715e-20	1.57233e-15	Low_grade_cartilage
ENSG00000120088	chr17_45832046_C_T_rs242951	47725	47726	0.528517	193	248	1.20354e-09	0.3404	0.0535108	0.000647634	1.51715e-20	1.57233e-15	Low_grade_cartilage
ENSG00000120088	chr17_45832069_C_CAAAAAAACAAAA_rs67655301	47748	47749	0.252852	115	133	9.2002e-20	-0.499059	0.0495511	0.000647634	1.51715e-20	1.57233e-15	Low_grade_cartilage
ENSG00000120088	chr17_45832722_G_A_rs17689918	48401	48402	0.252852	115	133	9.2002e-20	-0.499059	0.0495511	0.000647634	1.51715e-20	1.57233e-15	Low_grade_cartilage
ENSG00000120088	chr17_45832817_G_A_rs17763199	48496	48497	0.252852	115	133	9.2002e-20	-0.499059	0.0495511	0.000647634	1.51715e-20	1.57233e-15	Low_grade_cartilage
ENSG00000120088	chr17_45832896_C_G_rs62054763	48575	48576	0.252852	115	133	9.2002e-20	-0.499059	0.0495511	0.000647634	1.51715e-20	1.57233e-15	Low_grade_cartilage
ENSG00000120088	chr17_45833089_G_A_rs17689966	48768	48769	0.528517	193	248	1.20354e-09	0.3404	0.0535108	0.000647634	1.51715e-20	1.57233e-15	Low_grade_cartilage
ENSG00000120088	chr17_45833141_C_T_rs16940674	48820	48821	0.252852	115	133	9.2002e-20	-0.499059	0.0495511	0.000647634	1.51715e-20	1.57233e-15	Low_grade_cartilage
ENSG00000120088	chr17_45833670_G_A_rs16940676	49349	49350	0.252852	115	133	9.2002e-20	-0.499059	0.0495511	0.000647634	1.51715e-20	1.57233e-15	Low_grade_cartilage
ENSG00000120088	chr17_45833986_C_T_rs1876830	49665	49666	0.252852	115	133	9.2002e-20	-0.499059	0.0495511	0.000647634	1.51715e-20	1.57233e-15	Low_grade_cartilage
ENSG00000120088	chr17_45834058_C_T_rs41457044	49737	49738	0.252852	115	133	9.2002e-20	-0.499059	0.0495511	0.000647634	1.51715e-20	1.57233e-15	Low_grade_cartilage
ENSG00000120088	chr17_45834077_T_C_rs1876829	49756	49757	0.252852	115	133	9.2002e-20	-0.499059	0.0495511	0.000647634	1.51715e-20	1.57233e-15	Low_grade_cartilage
ENSG00000120088	chr17_45834159_C_T_rs1876828	49838	49839	0.252852	115	133	9.2002e-20	-0.499059	0.0495511	0.000647634	1.51715e-20	1.57233e-15	Low_grade_cartilage
ENSG00000120088	chr17_45834350_G_T_rs242949	50029	50030	0.385932	172	203	2.4383e-07	0.323348	0.0606119	0.000647634	1.51715e-20	1.57233e-15	Low_grade_cartilage
ENSG00000120088	chr17_45834466_T_C_rs1876827	50145	50146	0.252852	115	133	9.2002e-20	-0.499059	0.0495511	0.000647634	1.51715e-20	1.57233e-15	Low_grade_cartilage
ENSG00000120088	chr17_45834532_C_T_rs16940677	50211	50212	0.252852	115	133	9.2002e-20	-0.499059	0.0495511	0.000647634	1.51715e-20	1.57233e-15	Low_grade_cartilage
ENSG00000120088	chr17_45834793_G_C_rs16940681	50472	50473	0.252852	115	133	9.2002e-20	-0.499059	0.0495511	0.000647634	1.51715e-20	1.57233e-15	Low_grade_cartilage
ENSG00000120088	chr17_45834901_T_TG_rs112691859	50580	50581	0.252852	115	133	9.2002e-20	-0.499059	0.0495511	0.000647634	1.51715e-20	1.57233e-15	Low_grade_cartilage
ENSG00000120088	chr17_45834916_C_T_rs28364021	50595	50596	0.252852	115	133	9.2002e-20	-0.499059	0.0495511	0.000647634	1.51715e-20	1.57233e-15	Low_grade_cartilage
ENSG00000120088	chr17_45835088_T_C_rs2316765	50767	50768	0.252852	115	133	9.2002e-20	-0.499059	0.0495511	0.000647634	1.51715e-20	1.57233e-15	Low_grade_cartilage
ENSG00000120088	chr17_45835124_C_G_rs878886	50803	50804	0.252852	115	133	9.2002e-20	-0.499059	0.0495511	0.000647634	1.51715e-20	1.57233e-15	Low_grade_cartilage
ENSG00000120088	chr17_45835216_C_T_rs878887	50895	50896	0.252852	115	133	9.2002e-20	-0.499059	0.0495511	0.000647634	1.51715e-20	1.57233e-15	Low_grade_cartilage
ENSG00000120088	chr17_45835269_A_G_rs878888	50948	50949	0.252852	115	133	9.2002e-20	-0.499059	0.0495511	0.000647634	1.51715e-20	1.57233e-15	Low_grade_cartilage
ENSG00000120088	chr17_45835357_T_C_rs4525537	51036	51037	0.252852	115	133	9.2002e-20	-0.499059	0.0495511	0.000647634	1.51715e-20	1.57233e-15	Low_grade_cartilage
ENSG00000120088	chr17_45835420_G_C_rs4640231	51099	51100	0.252852	115	133	9.2002e-20	-0.499059	0.0495511	0.000647634	1.51715e-20	1.57233e-15	Low_grade_cartilage
ENSG00000120088	chr17_45835464_T_C_rs4482334	51143	51144	0.252852	115	133	9.2002e-20	-0.499059	0.0495511	0.000647634	1.51715e-20	1.57233e-15	Low_grade_cartilage
ENSG00000120088	chr17_45835949_C_T_rs56127111	51628	51629	0.252852	115	133	9.2002e-20	-0.499059	0.0495511	0.000647634	1.51715e-20	1.57233e-15	Low_grade_cartilage
ENSG00000120088	chr17_45835994_TGAGGGCAGGAGG_T_rs549810804;rs66506221	51673	51674	0.252852	115	133	9.2002e-20	-0.499059	0.0495511	0.000647634	1.51715e-20	1.57233e-15	Low_grade_cartilage
ENSG00000120088	chr17_45836178_G_T_rs242948	51857	51858	0.528517	193	248	1.20354e-09	0.3404	0.0535108	0.000647634	1.51715e-20	1.57233e-15	Low_grade_cartilage
ENSG00000120088	chr17_45836191_T_G_rs75104593	51870	51871	0.252852	115	133	9.2002e-20	-0.499059	0.0495511	0.000647634	1.51715e-20	1.57233e-15	Low_grade_cartilage
ENSG00000120088	chr17_45836192_T_G_rs74998289	51871	51872	0.252852	115	133	9.2002e-20	-0.499059	0.0495511	0.000647634	1.51715e-20	1.57233e-15	Low_grade_cartilage
ENSG00000120088	chr17_45837188_C_A_rs10445362	52867	52868	0.252852	115	133	9.2002e-20	-0.499059	0.0495511	0.000647634	1.51715e-20	1.57233e-15	Low_grade_cartilage
ENSG00000120088	chr17_45837192_G_A_rs10445363	52871	52872	0.252852	115	133	9.2002e-20	-0.499059	0.0495511	0.000647634	1.51715e-20	1.57233e-15	Low_grade_cartilage
ENSG00000120088	chr17_45837232_G_C_rs62054802	52911	52912	0.252852	115	133	9.2002e-20	-0.499059	0.0495511	0.000647634	1.51715e-20	1.57233e-15	Low_grade_cartilage
ENSG00000120088	chr17_45837362_G_T_rs62054803	53041	53042	0.252852	115	133	9.2002e-20	-0.499059	0.0495511	0.000647634	1.51715e-20	1.57233e-15	Low_grade_cartilage
ENSG00000120088	chr17_45837443_C_T_rs62054804	53122	53123	0.252852	115	133	9.2002e-20	-0.499059	0.0495511	0.000647634	1.51715e-20	1.57233e-15	Low_grade_cartilage
ENSG00000120088	chr17_45837613_AC_A_rs201128097	53292	53293	0.252852	115	133	9.2002e-20	-0.499059	0.0495511	0.000647634	1.51715e-20	1.57233e-15	Low_grade_cartilage
ENSG00000120088	chr17_45837615_C_G_rs572543580	53294	53295	0.252852	115	133	9.2002e-20	-0.499059	0.0495511	0.000647634	1.51715e-20	1.57233e-15	Low_grade_cartilage
ENSG00000120088	chr17_45837624_AAC_A_rs71904125;rs758407156	53303	53304	0.252852	115	133	9.2002e-20	-0.499059	0.0495511	0.000647634	1.51715e-20	1.57233e-15	Low_grade_cartilage
ENSG00000120088	chr17_45837688_A_G_rs62054805	53367	53368	0.252852	115	133	9.2002e-20	-0.499059	0.0495511	0.000647634	1.51715e-20	1.57233e-15	Low_grade_cartilage
ENSG00000120088	chr17_45837946_C_T_rs62054806	53625	53626	0.252852	115	133	9.2002e-20	-0.499059	0.0495511	0.000647634	1.51715e-20	1.57233e-15	Low_grade_cartilage
ENSG00000120088	chr17_45838131_C_T_rs62054807	53810	53811	0.336502	148	177	9.62468e-15	-0.41338	0.0496044	0.000647634	1.51715e-20	1.57233e-15	Low_grade_cartilage
ENSG00000120088	chr17_45838990_G_A_rs10445364	54669	54670	0.252852	115	133	9.2002e-20	-0.499059	0.0495511	0.000647634	1.51715e-20	1.57233e-15	Low_grade_cartilage
ENSG00000120088	chr17_45839143_A_G_rs10445333	54822	54823	0.252852	115	133	9.2002e-20	-0.499059	0.0495511	0.000647634	1.51715e-20	1.57233e-15	Low_grade_cartilage
ENSG00000120088	chr17_45839407_A_C_rs17690176	55086	55087	0.252852	115	133	9.2002e-20	-0.499059	0.0495511	0.000647634	1.51715e-20	1.57233e-15	Low_grade_cartilage
ENSG00000120088	chr17_45839566_G_A_rs78328427	55245	55246	0.252852	115	133	9.2002e-20	-0.499059	0.0495511	0.000647634	1.51715e-20	1.57233e-15	Low_grade_cartilage
ENSG00000120088	chr17_45839720_A_G_rs77692262	55399	55400	0.252852	115	133	9.2002e-20	-0.499059	0.0495511	0.000647634	1.51715e-20	1.57233e-15	Low_grade_cartilage
ENSG00000120088	chr17_45839770_G_A_rs242947	55449	55450	0.528517	193	248	1.20354e-09	0.3404	0.0535108	0.000647634	1.51715e-20	1.57233e-15	Low_grade_cartilage
ENSG00000120088	chr17_45840410_G_T_rs56023973	56089	56090	0.252852	115	133	9.2002e-20	-0.499059	0.0495511	0.000647634	1.51715e-20	1.57233e-15	Low_grade_cartilage
ENSG00000120088	chr17_45840452_G_A_rs17763515	56131	56132	0.250951	115	132	2.39154e-20	-0.510404	0.0497151	0.000647634	1.51715e-20	1.57233e-15	Low_grade_cartilage
ENSG00000120088	chr17_45840824_T_C_rs17763533	56503	56504	0.252852	115	133	9.2002e-20	-0.499059	0.0495511	0.000647634	1.51715e-20	1.57233e-15	Low_grade_cartilage
ENSG00000120088	chr17_45840873_C_T_rs62054809	56552	56553	0.252852	115	133	9.2002e-20	-0.499059	0.0495511	0.000647634	1.51715e-20	1.57233e-15	Low_grade_cartilage
ENSG00000120088	chr17_45840935_GCCAGGAGTTCGAGA_G_rs112104267	56614	56615	0.252852	115	133	9.2002e-20	-0.499059	0.0495511	0.000647634	1.51715e-20	1.57233e-15	Low_grade_cartilage
ENSG00000120088	chr17_45841052_A_G_rs112583797	56731	56732	0.252852	115	133	9.2002e-20	-0.499059	0.0495511	0.000647634	1.51715e-20	1.57233e-15	Low_grade_cartilage
ENSG00000120088	chr17_45841158_A_G_rs74922289	56837	56838	0.252852	115	133	9.2002e-20	-0.499059	0.0495511	0.000647634	1.51715e-20	1.57233e-15	Low_grade_cartilage
ENSG00000120088	chr17_45841247_T_C_rs56971664	56926	56927	0.252852	115	133	9.2002e-20	-0.499059	0.0495511	0.000647634	1.51715e-20	1.57233e-15	Low_grade_cartilage
ENSG00000120088	chr17_45841285_C_G_rs62054811	56964	56965	0.252852	115	133	9.2002e-20	-0.499059	0.0495511	0.000647634	1.51715e-20	1.57233e-15	Low_grade_cartilage
ENSG00000120088	chr17_45841702_G_T_rs2316766	57381	57382	0.252852	115	133	9.2002e-20	-0.499059	0.0495511	0.000647634	1.51715e-20	1.57233e-15	Low_grade_cartilage
ENSG00000120088	chr17_45841704_T_C_rs2316767	57383	57384	0.252852	115	133	9.2002e-20	-0.499059	0.0495511	0.000647634	1.51715e-20	1.57233e-15	Low_grade_cartilage
ENSG00000120088	chr17_45841707_G_T_rs2316768	57386	57387	0.252852	115	133	9.2002e-20	-0.499059	0.0495511	0.000647634	1.51715e-20	1.57233e-15	Low_grade_cartilage
ENSG00000120088	chr17_45841730_A_G_rs2106786	57409	57410	0.252852	115	133	9.2002e-20	-0.499059	0.0495511	0.000647634	1.51715e-20	1.57233e-15	Low_grade_cartilage
ENSG00000120088	chr17_45841739_C_T_rs2106785	57418	57419	0.252852	115	133	9.2002e-20	-0.499059	0.0495511	0.000647634	1.51715e-20	1.57233e-15	Low_grade_cartilage
ENSG00000120088	chr17_45841935_T_C_rs56150806	57614	57615	0.252852	115	133	9.2002e-20	-0.499059	0.0495511	0.000647634	1.51715e-20	1.57233e-15	Low_grade_cartilage
ENSG00000120088	chr17_45842518_T_G_rs17690314	58197	58198	0.252852	115	133	9.2002e-20	-0.499059	0.0495511	0.000647634	1.51715e-20	1.57233e-15	Low_grade_cartilage
ENSG00000120088	chr17_45842853_AAAG_A_rs56166546;rs763550790	58532	58533	0.252852	115	133	9.2002e-20	-0.499059	0.0495511	0.000647634	1.51715e-20	1.57233e-15	Low_grade_cartilage
ENSG00000120088	chr17_45842934_T_C_rs56233672	58613	58614	0.252852	115	133	9.2002e-20	-0.499059	0.0495511	0.000647634	1.51715e-20	1.57233e-15	Low_grade_cartilage
ENSG00000120088	chr17_45843012_C_T_rs56354807	58691	58692	0.252852	115	133	9.2002e-20	-0.499059	0.0495511	0.000647634	1.51715e-20	1.57233e-15	Low_grade_cartilage
ENSG00000120088	chr17_45843045_T_C_rs55718212	58724	58725	0.252852	115	133	9.2002e-20	-0.499059	0.0495511	0.000647634	1.51715e-20	1.57233e-15	Low_grade_cartilage
ENSG00000120088	chr17_45843608_T_C_rs17690326	59287	59288	0.252852	115	133	9.2002e-20	-0.499059	0.0495511	0.000647634	1.51715e-20	1.57233e-15	Low_grade_cartilage
ENSG00000120088	chr17_45843844_G_T_rs17763596	59523	59524	0.252852	115	133	9.2002e-20	-0.499059	0.0495511	0.000647634	1.51715e-20	1.57233e-15	Low_grade_cartilage
ENSG00000120088	chr17_45844206_T_A_rs62054814	59885	59886	0.252852	115	133	9.2002e-20	-0.499059	0.0495511	0.000647634	1.51715e-20	1.57233e-15	Low_grade_cartilage
ENSG00000120088	chr17_45844388_T_C_rs17763634	60067	60068	0.252852	115	133	9.2002e-20	-0.499059	0.0495511	0.000647634	1.51715e-20	1.57233e-15	Low_grade_cartilage
ENSG00000120088	chr17_45845576_T_C_rs62621252	61255	61256	0.252852	115	133	9.2002e-20	-0.499059	0.0495511	0.000647634	1.51715e-20	1.57233e-15	Low_grade_cartilage
ENSG00000120088	chr17_45845814_G_A_rs242944	61493	61494	0.528517	193	248	1.20354e-09	0.3404	0.0535108	0.000647634	1.51715e-20	1.57233e-15	Low_grade_cartilage
ENSG00000120088	chr17_45845900_G_A_rs62054815	61579	61580	0.252852	115	133	9.2002e-20	-0.499059	0.0495511	0.000647634	1.51715e-20	1.57233e-15	Low_grade_cartilage
ENSG00000120088	chr17_45846288_G_C_rs12185233	61967	61968	0.252852	115	133	9.2002e-20	-0.499059	0.0495511	0.000647634	1.51715e-20	1.57233e-15	Low_grade_cartilage
ENSG00000120088	chr17_45846317_A_G_rs12185268	61996	61997	0.252852	115	133	9.2002e-20	-0.499059	0.0495511	0.000647634	1.51715e-20	1.57233e-15	Low_grade_cartilage
ENSG00000120088	chr17_45846337_C_T_rs12185235	62016	62017	0.252852	115	133	9.2002e-20	-0.499059	0.0495511	0.000647634	1.51715e-20	1.57233e-15	Low_grade_cartilage
ENSG00000120088	chr17_45846568_T_C_rs11079725	62247	62248	0.252852	115	133	9.2002e-20	-0.499059	0.0495511	0.000647634	1.51715e-20	1.57233e-15	Low_grade_cartilage
ENSG00000120088	chr17_45846707_T_C_rs12373123	62386	62387	0.252852	115	133	9.2002e-20	-0.499059	0.0495511	0.000647634	1.51715e-20	1.57233e-15	Low_grade_cartilage
ENSG00000120088	chr17_45846764_G_A_rs12373139	62443	62444	0.252852	115	133	9.2002e-20	-0.499059	0.0495511	0.000647634	1.51715e-20	1.57233e-15	Low_grade_cartilage
ENSG00000120088	chr17_45846834_C_G_rs12373142	62513	62514	0.252852	115	133	9.2002e-20	-0.499059	0.0495511	0.000647634	1.51715e-20	1.57233e-15	Low_grade_cartilage
ENSG00000120088	chr17_45846853_T_C_rs12373124	62532	62533	0.252852	115	133	9.2002e-20	-0.499059	0.0495511	0.000647634	1.51715e-20	1.57233e-15	Low_grade_cartilage
ENSG00000120088	chr17_45846865_G_A_rs12373140	62544	62545	0.252852	115	133	9.2002e-20	-0.499059	0.0495511	0.000647634	1.51715e-20	1.57233e-15	Low_grade_cartilage
ENSG00000120088	chr17_45846971_A_C_rs12373168	62650	62651	0.254753	116	134	4.78026e-19	-0.491256	0.0499681	0.000647634	1.51715e-20	1.57233e-15	Low_grade_cartilage
ENSG00000120088	chr17_45847155_G_A_rs17690661	62834	62835	0.252852	115	133	9.2002e-20	-0.499059	0.0495511	0.000647634	1.51715e-20	1.57233e-15	Low_grade_cartilage
ENSG00000120088	chr17_45847410_C_T_rs55943825	63089	63090	0.252852	115	133	9.2002e-20	-0.499059	0.0495511	0.000647634	1.51715e-20	1.57233e-15	Low_grade_cartilage
ENSG00000120088	chr17_45847437_A_G_rs17690679	63116	63117	0.252852	115	133	9.2002e-20	-0.499059	0.0495511	0.000647634	1.51715e-20	1.57233e-15	Low_grade_cartilage
ENSG00000120088	chr17_45847931_C_T_rs17690703	63610	63611	0.285171	127	150	6.18449e-16	-0.442247	0.0504891	0.000647634	1.51715e-20	1.57233e-15	Low_grade_cartilage
ENSG00000120088	chr17_45848239_G_A_rs17769490	63918	63919	0.252852	115	133	9.2002e-20	-0.499059	0.0495511	0.000647634	1.51715e-20	1.57233e-15	Low_grade_cartilage
ENSG00000120088	chr17_45848363_A_G_rs77063768	64042	64043	0.252852	115	133	9.2002e-20	-0.499059	0.0495511	0.000647634	1.51715e-20	1.57233e-15	Low_grade_cartilage
ENSG00000120088	chr17_45848600_G_A_rs62054817	64279	64280	0.252852	115	133	9.2002e-20	-0.499059	0.0495511	0.000647634	1.51715e-20	1.57233e-15	Low_grade_cartilage
ENSG00000120088	chr17_45848690_A_C_rs62054818	64369	64370	0.252852	115	133	9.2002e-20	-0.499059	0.0495511	0.000647634	1.51715e-20	1.57233e-15	Low_grade_cartilage
ENSG00000120088	chr17_45848727_GATGA_G_rs544442715;rs149102140;rs72059179	64406	64407	0.252852	115	133	9.2002e-20	-0.499059	0.0495511	0.000647634	1.51715e-20	1.57233e-15	Low_grade_cartilage
ENSG00000120088	chr17_45848783_A_G_rs62054819	64462	64463	0.252852	115	133	9.2002e-20	-0.499059	0.0495511	0.000647634	1.51715e-20	1.57233e-15	Low_grade_cartilage
ENSG00000120088	chr17_45849389_A_G_rs62054820	65068	65069	0.252852	115	133	9.2002e-20	-0.499059	0.0495511	0.000647634	1.51715e-20	1.57233e-15	Low_grade_cartilage
ENSG00000120088	chr17_45849423_T_C_rs8064870	65102	65103	0.520913	197	252	2.20922e-10	-0.35927	0.053891	0.000647634	1.51715e-20	1.57233e-15	Low_grade_cartilage
ENSG00000120088	chr17_45849582_A_G_rs56113217	65261	65262	0.252852	115	133	9.2002e-20	-0.499059	0.0495511	0.000647634	1.51715e-20	1.57233e-15	Low_grade_cartilage
ENSG00000120088	chr17_45849621_T_G_rs8068916	65300	65301	0.520913	197	252	2.20922e-10	-0.35927	0.053891	0.000647634	1.51715e-20	1.57233e-15	Low_grade_cartilage
ENSG00000120088	chr17_45849626_C_T_rs56269136	65305	65306	0.252852	115	133	9.2002e-20	-0.499059	0.0495511	0.000647634	1.51715e-20	1.57233e-15	Low_grade_cartilage
ENSG00000120088	chr17_45849889_G_T_rs56385754	65568	65569	0.252852	115	133	9.2002e-20	-0.499059	0.0495511	0.000647634	1.51715e-20	1.57233e-15	Low_grade_cartilage
ENSG00000120088	chr17_45849924_G_A_rs17769552	65603	65604	0.250951	114	132	3.06211e-19	-0.493265	0.0498423	0.000647634	1.51715e-20	1.57233e-15	Low_grade_cartilage
ENSG00000120088	chr17_45850342_A_G_rs62054822	66021	66022	0.252852	115	133	9.2002e-20	-0.499059	0.0495511	0.000647634	1.51715e-20	1.57233e-15	Low_grade_cartilage
ENSG00000120088	chr17_45851207_T_C_rs3935637	66886	66887	0.51711	198	254	3.91194e-10	-0.352957	0.0537658	0.000647634	1.51715e-20	1.57233e-15	Low_grade_cartilage
ENSG00000120088	chr17_45851248_T_G_rs885639	66927	66928	0.252852	115	133	9.2002e-20	-0.499059	0.0495511	0.000647634	1.51715e-20	1.57233e-15	Low_grade_cartilage
ENSG00000120088	chr17_45851444_A_G_rs4616318	67123	67124	0.51711	198	254	3.91192e-10	-0.352957	0.0537658	0.000647634	1.51715e-20	1.57233e-15	Low_grade_cartilage
ENSG00000120088	chr17_45851663_A_G_rs62054823	67342	67343	0.252852	115	133	9.2002e-20	-0.499059	0.0495511	0.000647634	1.51715e-20	1.57233e-15	Low_grade_cartilage
ENSG00000120088	chr17_45852626_C_T_rs62054824	68305	68306	0.252852	115	133	9.2002e-20	-0.499059	0.0495511	0.000647634	1.51715e-20	1.57233e-15	Low_grade_cartilage
ENSG00000120088	chr17_45852667_G_A_rs62054825	68346	68347	0.252852	115	133	9.2002e-20	-0.499059	0.0495511	0.000647634	1.51715e-20	1.57233e-15	Low_grade_cartilage
ENSG00000120088	chr17_45852872_C_A_rs79589869	68551	68552	0.252852	115	133	9.2002e-20	-0.499059	0.0495511	0.000647634	1.51715e-20	1.57233e-15	Low_grade_cartilage
ENSG00000120088	chr17_45853432_A_G_rs2316769	69111	69112	0.252852	115	133	9.2002e-20	-0.499059	0.0495511	0.000647634	1.51715e-20	1.57233e-15	Low_grade_cartilage
ENSG00000120088	chr17_45853589_G_A_rs2873268	69268	69269	0.252852	115	133	9.2002e-20	-0.499059	0.0495511	0.000647634	1.51715e-20	1.57233e-15	Low_grade_cartilage
ENSG00000120088	chr17_45853614_C_T_rs4340365	69293	69294	0.252852	115	133	9.2002e-20	-0.499059	0.0495511	0.000647634	1.51715e-20	1.57233e-15	Low_grade_cartilage
ENSG00000120088	chr17_45853756_C_T_rs2873269	69435	69436	0.252852	115	133	9.2002e-20	-0.499059	0.0495511	0.000647634	1.51715e-20	1.57233e-15	Low_grade_cartilage
ENSG00000120088	chr17_45853878_G_C_rs56026128	69557	69558	0.252852	115	133	9.2002e-20	-0.499059	0.0495511	0.000647634	1.51715e-20	1.57233e-15	Low_grade_cartilage
ENSG00000120088	chr17_45853879_G_A_rs56329743	69558	69559	0.252852	115	133	9.2002e-20	-0.499059	0.0495511	0.000647634	1.51715e-20	1.57233e-15	Low_grade_cartilage
ENSG00000120088	chr17_45854014_A_G_rs56288604	69693	69694	0.252852	115	133	9.2002e-20	-0.499059	0.0495511	0.000647634	1.51715e-20	1.57233e-15	Low_grade_cartilage
ENSG00000120088	chr17_45854260_T_C_rs17690987	69939	69940	0.252852	115	133	9.2002e-20	-0.499059	0.0495511	0.000647634	1.51715e-20	1.57233e-15	Low_grade_cartilage
ENSG00000120088	chr17_45854489_GAGAGAGAC_G_rs549934062;rs771501705;rs56079654	70168	70169	0.252852	115	133	9.2002e-20	-0.499059	0.0495511	0.000647634	1.51715e-20	1.57233e-15	Low_grade_cartilage
ENSG00000120088	chr17_45854541_C_A_rs56146262	70220	70221	0.252852	115	133	9.2002e-20	-0.499059	0.0495511	0.000647634	1.51715e-20	1.57233e-15	Low_grade_cartilage
ENSG00000120088	chr17_45854662_A_G_rs55942528	70341	70342	0.252852	115	133	9.2002e-20	-0.499059	0.0495511	0.000647634	1.51715e-20	1.57233e-15	Low_grade_cartilage
ENSG00000120088	chr17_45854683_C_T_rs56254732	70362	70363	0.252852	115	133	9.2002e-20	-0.499059	0.0495511	0.000647634	1.51715e-20	1.57233e-15	Low_grade_cartilage
ENSG00000120088	chr17_45854763_C_T_rs56323304	70442	70443	0.252852	115	133	9.2002e-20	-0.499059	0.0495511	0.000647634	1.51715e-20	1.57233e-15	Low_grade_cartilage
ENSG00000120088	chr17_45854789_A_G_rs55751924	70468	70469	0.252852	115	133	9.2002e-20	-0.499059	0.0495511	0.000647634	1.51715e-20	1.57233e-15	Low_grade_cartilage
ENSG00000120088	chr17_45854807_A_G_rs55660209	70486	70487	0.254753	116	134	6.1249e-20	-0.500117	0.0493669	0.000647634	1.51715e-20	1.57233e-15	Low_grade_cartilage
ENSG00000120088	chr17_45854911_G_A_rs113856644	70590	70591	0.252852	115	133	9.2002e-20	-0.499059	0.0495511	0.000647634	1.51715e-20	1.57233e-15	Low_grade_cartilage
ENSG00000120088	chr17_45855015_C_T_rs62054831	70694	70695	0.252852	115	133	9.2002e-20	-0.499059	0.0495511	0.000647634	1.51715e-20	1.57233e-15	Low_grade_cartilage
ENSG00000120088	chr17_45855375_C_T_rs4627402	71054	71055	0.245247	111	129	3.28714e-19	-0.493541	0.0499224	0.000647634	1.51715e-20	1.57233e-15	Low_grade_cartilage
ENSG00000120088	chr17_45855423_C_T_rs10445365	71102	71103	0.205323	97	108	1.74357e-15	-0.487705	0.0567121	0.000647634	1.51715e-20	1.57233e-15	Low_grade_cartilage
ENSG00000120088	chr17_45855431_G_C_rs10445366	71110	71111	0.205323	97	108	1.74357e-15	-0.487705	0.0567121	0.000647634	1.51715e-20	1.57233e-15	Low_grade_cartilage
ENSG00000120088	chr17_45855432_G_T_rs10445367	71111	71112	0.205323	97	108	1.74357e-15	-0.487705	0.0567121	0.000647634	1.51715e-20	1.57233e-15	Low_grade_cartilage
ENSG00000120088	chr17_45855805_C_T_rs10445368	71484	71485	0.247148	112	130	5.12632e-19	-0.488067	0.0496955	0.000647634	1.51715e-20	1.57233e-15	Low_grade_cartilage
ENSG00000120088	chr17_45855824_GTTTTTA_G_rs66600441	71503	71504	0.247148	112	130	5.12632e-19	-0.488067	0.0496955	0.000647634	1.51715e-20	1.57233e-15	Low_grade_cartilage
ENSG00000120088	chr17_45855941_T_C_rs7221167	71620	71621	0.439163	173	231	3.94516e-05	-0.210754	0.0501958	0.000647634	1.51715e-20	1.57233e-15	Low_grade_cartilage
ENSG00000120088	chr17_45856213_C_A_rs62054832	71892	71893	0.252852	115	133	9.2002e-20	-0.499059	0.0495511	0.000647634	1.51715e-20	1.57233e-15	Low_grade_cartilage
ENSG00000120088	chr17_45856307_T_C_rs62054833	71986	71987	0.252852	115	133	9.2002e-20	-0.499059	0.0495511	0.000647634	1.51715e-20	1.57233e-15	Low_grade_cartilage
ENSG00000120088	chr17_45856436_G_T_rs9913081	72115	72116	0.304183	133	160	1.27892e-16	-0.426607	0.0474034	0.000647634	1.51715e-20	1.57233e-15	Low_grade_cartilage
ENSG00000120088	chr17_45856455_TG_T_rs766225490	72134	72135	0.252852	115	133	9.2002e-20	-0.499059	0.0495511	0.000647634	1.51715e-20	1.57233e-15	Low_grade_cartilage
ENSG00000120088	chr17_45856457_TATGTATG_T_.	72136	72137	0.252852	115	133	9.2002e-20	-0.499059	0.0495511	0.000647634	1.51715e-20	1.57233e-15	Low_grade_cartilage
ENSG00000120088	chr17_45856468_G_T_rs78993847	72147	72148	0.252852	115	133	9.2002e-20	-0.499059	0.0495511	0.000647634	1.51715e-20	1.57233e-15	Low_grade_cartilage
ENSG00000120088	chr17_45856513_C_G_rs76563578	72192	72193	0.252852	115	133	9.2002e-20	-0.499059	0.0495511	0.000647634	1.51715e-20	1.57233e-15	Low_grade_cartilage
ENSG00000120088	chr17_45856650_G_C_rs111962225	72329	72330	0.252852	115	133	9.2002e-20	-0.499059	0.0495511	0.000647634	1.51715e-20	1.57233e-15	Low_grade_cartilage
ENSG00000120088	chr17_45856750_T_G_rs113093579	72429	72430	0.252852	115	133	9.2002e-20	-0.499059	0.0495511	0.000647634	1.51715e-20	1.57233e-15	Low_grade_cartilage
ENSG00000120088	chr17_45856890_G_A_rs2316770	72569	72570	0.425856	170	224	1.05745e-07	0.265846	0.048294	0.000647634	1.51715e-20	1.57233e-15	Low_grade_cartilage
ENSG00000120088	chr17_45856948_T_C_rs62054834	72627	72628	0.252852	115	133	9.2002e-20	-0.499059	0.0495511	0.000647634	1.51715e-20	1.57233e-15	Low_grade_cartilage
ENSG00000120088	chr17_45857221_GT_G_rs112588484	72900	72901	0.252852	115	133	9.2002e-20	-0.499059	0.0495511	0.000647634	1.51715e-20	1.57233e-15	Low_grade_cartilage
ENSG00000120088	chr17_45857306_A_C_rs62054835	72985	72986	0.252852	115	133	9.2002e-20	-0.499059	0.0495511	0.000647634	1.51715e-20	1.57233e-15	Low_grade_cartilage
ENSG00000120088	chr17_45857370_TG_T_rs67008471	73049	73050	0.252852	115	133	9.2002e-20	-0.499059	0.0495511	0.000647634	1.51715e-20	1.57233e-15	Low_grade_cartilage
ENSG00000120088	chr17_45857410_A_G_rs10445369	73089	73090	0.252852	115	133	9.2002e-20	-0.499059	0.0495511	0.000647634	1.51715e-20	1.57233e-15	Low_grade_cartilage
ENSG00000120088	chr17_45857460_T_G_rs10445334	73139	73140	0.252852	115	133	9.2002e-20	-0.499059	0.0495511	0.000647634	1.51715e-20	1.57233e-15	Low_grade_cartilage
ENSG00000120088	chr17_45857530_T_A_rs10445335	73209	73210	0.252852	115	133	9.2002e-20	-0.499059	0.0495511	0.000647634	1.51715e-20	1.57233e-15	Low_grade_cartilage
ENSG00000120088	chr17_45857582_A_G_rs10445336	73261	73262	0.252852	115	133	9.2002e-20	-0.499059	0.0495511	0.000647634	1.51715e-20	1.57233e-15	Low_grade_cartilage
ENSG00000120088	chr17_45857752_G_A_rs10445370	73431	73432	0.252852	115	133	9.2002e-20	-0.499059	0.0495511	0.000647634	1.51715e-20	1.57233e-15	Low_grade_cartilage
ENSG00000120088	chr17_45858522_C_T_rs55996632	74201	74202	0.252852	115	133	9.2002e-20	-0.499059	0.0495511	0.000647634	1.51715e-20	1.57233e-15	Low_grade_cartilage
ENSG00000120088	chr17_45858645_A_G_rs55886302	74324	74325	0.252852	115	133	9.2002e-20	-0.499059	0.0495511	0.000647634	1.51715e-20	1.57233e-15	Low_grade_cartilage
ENSG00000120088	chr17_45858932_C_A_rs56136075	74611	74612	0.252852	115	133	9.2002e-20	-0.499059	0.0495511	0.000647634	1.51715e-20	1.57233e-15	Low_grade_cartilage
ENSG00000120088	chr17_45859298_G_C_rs242934	74977	74978	0.41635	168	219	4.25939e-07	0.254703	0.0488023	0.000647634	1.51715e-20	1.57233e-15	Low_grade_cartilage
ENSG00000120088	chr17_45859438_A_G_rs62054839	75117	75118	0.252852	115	133	9.2002e-20	-0.499059	0.0495511	0.000647634	1.51715e-20	1.57233e-15	Low_grade_cartilage
ENSG00000120088	chr17_45859446_G_A_rs62054840	75125	75126	0.252852	115	133	9.2002e-20	-0.499059	0.0495511	0.000647634	1.51715e-20	1.57233e-15	Low_grade_cartilage
ENSG00000120088	chr17_45859738_G_A_rs62054841	75417	75418	0.252852	115	133	9.2002e-20	-0.499059	0.0495511	0.000647634	1.51715e-20	1.57233e-15	Low_grade_cartilage
ENSG00000120088	chr17_45859796_C_T_rs62054842	75475	75476	0.252852	115	133	9.2002e-20	-0.499059	0.0495511	0.000647634	1.51715e-20	1.57233e-15	Low_grade_cartilage
ENSG00000120088	chr17_45859818_T_C_rs62054843	75497	75498	0.252852	115	133	9.2002e-20	-0.499059	0.0495511	0.000647634	1.51715e-20	1.57233e-15	Low_grade_cartilage
ENSG00000120088	chr17_45859967_T_G_rs62054844	75646	75647	0.252852	115	133	9.2002e-20	-0.499059	0.0495511	0.000647634	1.51715e-20	1.57233e-15	Low_grade_cartilage
ENSG00000120088	chr17_45860094_G_A_rs76627340	75773	75774	0.252852	115	133	9.2002e-20	-0.499059	0.0495511	0.000647634	1.51715e-20	1.57233e-15	Low_grade_cartilage
ENSG00000120088	chr17_45860139_C_T_rs75945623	75818	75819	0.252852	115	133	9.2002e-20	-0.499059	0.0495511	0.000647634	1.51715e-20	1.57233e-15	Low_grade_cartilage
ENSG00000120088	chr17_45860267_A_G_rs79889833	75946	75947	0.252852	115	133	9.2002e-20	-0.499059	0.0495511	0.000647634	1.51715e-20	1.57233e-15	Low_grade_cartilage
ENSG00000120088	chr17_45860305_C_T_rs77625338	75984	75985	0.252852	115	133	9.2002e-20	-0.499059	0.0495511	0.000647634	1.51715e-20	1.57233e-15	Low_grade_cartilage
ENSG00000120088	chr17_45860370_C_T_rs77489223	76049	76050	0.252852	115	133	9.2002e-20	-0.499059	0.0495511	0.000647634	1.51715e-20	1.57233e-15	Low_grade_cartilage
ENSG00000120088	chr17_45860741_A_G_rs55888391	76420	76421	0.252852	115	133	9.2002e-20	-0.499059	0.0495511	0.000647634	1.51715e-20	1.57233e-15	Low_grade_cartilage
ENSG00000120088	chr17_45861028_A_G_rs74872829	76707	76708	0.252852	115	133	9.2002e-20	-0.499059	0.0495511	0.000647634	1.51715e-20	1.57233e-15	Low_grade_cartilage
ENSG00000120088	chr17_45861133_G_A_rs76329216	76812	76813	0.252852	115	133	9.2002e-20	-0.499059	0.0495511	0.000647634	1.51715e-20	1.57233e-15	Low_grade_cartilage
ENSG00000120088	chr17_45861268_A_G_rs62054846	76947	76948	0.252852	115	133	9.2002e-20	-0.499059	0.0495511	0.000647634	1.51715e-20	1.57233e-15	Low_grade_cartilage
ENSG00000120088	chr17_45861430_A_G_rs55646970	77109	77110	0.252852	115	133	9.2002e-20	-0.499059	0.0495511	0.000647634	1.51715e-20	1.57233e-15	Low_grade_cartilage
ENSG00000120088	chr17_45861516_G_A_rs55673092	77195	77196	0.252852	115	133	9.2002e-20	-0.499059	0.0495511	0.000647634	1.51715e-20	1.57233e-15	Low_grade_cartilage
ENSG00000120088	chr17_45861889_T_C_rs56347602	77568	77569	0.252852	115	133	9.2002e-20	-0.499059	0.0495511	0.000647634	1.51715e-20	1.57233e-15	Low_grade_cartilage
ENSG00000120088	chr17_45862023_C_T_rs56026524	77702	77703	0.252852	115	133	9.2002e-20	-0.499059	0.0495511	0.000647634	1.51715e-20	1.57233e-15	Low_grade_cartilage
ENSG00000120088	chr17_45862029_A_T_rs56100710	77708	77709	0.252852	115	133	9.2002e-20	-0.499059	0.0495511	0.000647634	1.51715e-20	1.57233e-15	Low_grade_cartilage
ENSG00000120088	chr17_45862033_A_C_rs56026232	77712	77713	0.252852	115	133	9.2002e-20	-0.499059	0.0495511	0.000647634	1.51715e-20	1.57233e-15	Low_grade_cartilage
ENSG00000120088	chr17_45862066_G_T_rs56249080	77745	77746	0.252852	115	133	9.2002e-20	-0.499059	0.0495511	0.000647634	1.51715e-20	1.57233e-15	Low_grade_cartilage
ENSG00000120088	chr17_45862243_A_T_rs56227067	77922	77923	0.252852	115	133	9.2002e-20	-0.499059	0.0495511	0.000647634	1.51715e-20	1.57233e-15	Low_grade_cartilage
ENSG00000120088	chr17_45862272_G_A_rs55719714	77951	77952	0.252852	115	133	9.2002e-20	-0.499059	0.0495511	0.000647634	1.51715e-20	1.57233e-15	Low_grade_cartilage
ENSG00000120088	chr17_45862293_G_A_rs56299858	77972	77973	0.252852	115	133	9.2002e-20	-0.499059	0.0495511	0.000647634	1.51715e-20	1.57233e-15	Low_grade_cartilage
ENSG00000120088	chr17_45862570_G_A_rs62054857	78249	78250	0.252852	115	133	9.2002e-20	-0.499059	0.0495511	0.000647634	1.51715e-20	1.57233e-15	Low_grade_cartilage
ENSG00000120088	chr17_45862646_T_C_rs75210307	78325	78326	0.252852	115	133	9.2002e-20	-0.499059	0.0495511	0.000647634	1.51715e-20	1.57233e-15	Low_grade_cartilage
ENSG00000120088	chr17_45862654_T_C_rs74944644	78333	78334	0.252852	115	133	9.2002e-20	-0.499059	0.0495511	0.000647634	1.51715e-20	1.57233e-15	Low_grade_cartilage
ENSG00000120088	chr17_45862655_G_A_rs79412431	78334	78335	0.252852	115	133	9.2002e-20	-0.499059	0.0495511	0.000647634	1.51715e-20	1.57233e-15	Low_grade_cartilage
ENSG00000120088	chr17_45862822_T_C_rs62054858	78501	78502	0.252852	115	133	9.2002e-20	-0.499059	0.0495511	0.000647634	1.51715e-20	1.57233e-15	Low_grade_cartilage
ENSG00000120088	chr17_45863131_C_T_rs79406732	78810	78811	0.252852	115	133	9.2002e-20	-0.499059	0.0495511	0.000647634	1.51715e-20	1.57233e-15	Low_grade_cartilage
ENSG00000120088	chr17_45863319_G_A_rs62054859	78998	78999	0.252852	115	133	9.2002e-20	-0.499059	0.0495511	0.000647634	1.51715e-20	1.57233e-15	Low_grade_cartilage
ENSG00000120088	chr17_45863459_G_C_rs62055460	79138	79139	0.252852	115	133	9.2002e-20	-0.499059	0.0495511	0.000647634	1.51715e-20	1.57233e-15	Low_grade_cartilage
ENSG00000120088	chr17_45863984_C_T_rs62055461	79663	79664	0.252852	115	133	9.2002e-20	-0.499059	0.0495511	0.000647634	1.51715e-20	1.57233e-15	Low_grade_cartilage
ENSG00000120088	chr17_45864110_A_C_rs62055462	79789	79790	0.252852	115	133	9.2002e-20	-0.499059	0.0495511	0.000647634	1.51715e-20	1.57233e-15	Low_grade_cartilage
ENSG00000120088	chr17_45864125_A_G_rs62055463	79804	79805	0.252852	115	133	9.2002e-20	-0.499059	0.0495511	0.000647634	1.51715e-20	1.57233e-15	Low_grade_cartilage
ENSG00000120088	chr17_45864242_C_G_rs77652965	79921	79922	0.252852	115	133	9.2002e-20	-0.499059	0.0495511	0.000647634	1.51715e-20	1.57233e-15	Low_grade_cartilage
ENSG00000120088	chr17_45864344_C_T_rs75690239	80023	80024	0.252852	115	133	9.2002e-20	-0.499059	0.0495511	0.000647634	1.51715e-20	1.57233e-15	Low_grade_cartilage
ENSG00000120088	chr17_45864492_T_G_rs62055464	80171	80172	0.252852	115	133	9.2002e-20	-0.499059	0.0495511	0.000647634	1.51715e-20	1.57233e-15	Low_grade_cartilage
ENSG00000120088	chr17_45864680_T_A_rs62055465	80359	80360	0.252852	115	133	9.2002e-20	-0.499059	0.0495511	0.000647634	1.51715e-20	1.57233e-15	Low_grade_cartilage
ENSG00000120088	chr17_45865290_G_A_rs62055466	80969	80970	0.252852	115	133	9.2002e-20	-0.499059	0.0495511	0.000647634	1.51715e-20	1.57233e-15	Low_grade_cartilage
ENSG00000120088	chr17_45865454_T_C_rs62055467	81133	81134	0.252852	115	133	9.2002e-20	-0.499059	0.0495511	0.000647634	1.51715e-20	1.57233e-15	Low_grade_cartilage
ENSG00000120088	chr17_45865634_A_C_rs62055468	81313	81314	0.252852	115	133	9.2002e-20	-0.499059	0.0495511	0.000647634	1.51715e-20	1.57233e-15	Low_grade_cartilage
ENSG00000120088	chr17_45865685_G_A_rs242928	81364	81365	0.41635	168	219	4.25939e-07	0.254703	0.0488023	0.000647634	1.51715e-20	1.57233e-15	Low_grade_cartilage
ENSG00000120088	chr17_45866289_A_C_rs62055469	81968	81969	0.252852	115	133	9.2002e-20	-0.499059	0.0495511	0.000647634	1.51715e-20	1.57233e-15	Low_grade_cartilage
ENSG00000120088	chr17_45866291_A_G_rs62055470	81970	81971	0.252852	115	133	9.2002e-20	-0.499059	0.0495511	0.000647634	1.51715e-20	1.57233e-15	Low_grade_cartilage
ENSG00000120088	chr17_45866389_T_C_rs62055471	82068	82069	0.252852	115	133	9.2002e-20	-0.499059	0.0495511	0.000647634	1.51715e-20	1.57233e-15	Low_grade_cartilage
ENSG00000120088	chr17_45866591_G_C_rs56327054	82270	82271	0.252852	115	133	9.2002e-20	-0.499059	0.0495511	0.000647634	1.51715e-20	1.57233e-15	Low_grade_cartilage
ENSG00000120088	chr17_45866608_C_T_rs56036719	82287	82288	0.252852	115	133	9.2002e-20	-0.499059	0.0495511	0.000647634	1.51715e-20	1.57233e-15	Low_grade_cartilage
ENSG00000120088	chr17_45866792_C_T_rs55781174	82471	82472	0.252852	115	133	9.2002e-20	-0.499059	0.0495511	0.000647634	1.51715e-20	1.57233e-15	Low_grade_cartilage
ENSG00000120088	chr17_45866838_T_C_rs12150223	82517	82518	0.252852	115	133	9.2002e-20	-0.499059	0.0495511	0.000647634	1.51715e-20	1.57233e-15	Low_grade_cartilage
ENSG00000120088	chr17_45867153_C_T_rs12150516	82832	82833	0.252852	115	133	9.2002e-20	-0.499059	0.0495511	0.000647634	1.51715e-20	1.57233e-15	Low_grade_cartilage
ENSG00000120088	chr17_45867734_G_A_rs11869096	83413	83414	0.41635	168	219	4.25939e-07	0.254703	0.0488023	0.000647634	1.51715e-20	1.57233e-15	Low_grade_cartilage
ENSG00000120088	chr17_45867740_T_C_rs62055475	83419	83420	0.252852	115	133	9.2002e-20	-0.499059	0.0495511	0.000647634	1.51715e-20	1.57233e-15	Low_grade_cartilage
ENSG00000120088	chr17_45867922_G_A_rs1158660	83601	83602	0.287072	127	151	1.31116e-06	0.273464	0.0549106	0.000647634	1.51715e-20	1.57233e-15	Low_grade_cartilage
ENSG00000120088	chr17_45868129_A_G_rs62055476	83808	83809	0.252852	115	133	9.2002e-20	-0.499059	0.0495511	0.000647634	1.51715e-20	1.57233e-15	Low_grade_cartilage
ENSG00000120088	chr17_45868321_C_A_rs62055477	84000	84001	0.252852	115	133	9.2002e-20	-0.499059	0.0495511	0.000647634	1.51715e-20	1.57233e-15	Low_grade_cartilage
ENSG00000120088	chr17_45868360_G_A_rs7220421	84039	84040	0.41635	168	219	4.25939e-07	0.254703	0.0488023	0.000647634	1.51715e-20	1.57233e-15	Low_grade_cartilage
ENSG00000120088	chr17_45868489_G_A_rs78637438	84168	84169	0.252852	115	133	9.2002e-20	-0.499059	0.0495511	0.000647634	1.51715e-20	1.57233e-15	Low_grade_cartilage
ENSG00000120088	chr17_45868565_T_C_rs2316771	84244	84245	0.252852	115	133	9.2002e-20	-0.499059	0.0495511	0.000647634	1.51715e-20	1.57233e-15	Low_grade_cartilage
ENSG00000120088	chr17_45868572_C_T_rs62055478	84251	84252	0.252852	115	133	9.2002e-20	-0.499059	0.0495511	0.000647634	1.51715e-20	1.57233e-15	Low_grade_cartilage
ENSG00000120088	chr17_45868746_T_C_rs1078830	84425	84426	0.252852	115	133	9.2002e-20	-0.499059	0.0495511	0.000647634	1.51715e-20	1.57233e-15	Low_grade_cartilage
ENSG00000120088	chr17_45868857_G_A_rs753235	84536	84537	0.252852	115	133	9.2002e-20	-0.499059	0.0495511	0.000647634	1.51715e-20	1.57233e-15	Low_grade_cartilage
ENSG00000120088	chr17_45868925_A_G_rs886249	84604	84605	0.224335	104	118	1.93533e-17	-0.496074	0.0534342	0.000647634	1.51715e-20	1.57233e-15	Low_grade_cartilage
ENSG00000120088	chr17_45868952_T_C_rs753236	84631	84632	0.252852	116	133	3.26927e-20	-0.50825	0.0497238	0.000647634	1.51715e-20	1.57233e-15	Low_grade_cartilage
ENSG00000120088	chr17_45869004_A_C_rs242922	84683	84684	0.602662	164	209	0.00015645	-0.202094	0.0524979	0.000647634	1.51715e-20	1.57233e-15	Low_grade_cartilage
ENSG00000120088	chr17_45869057_A_C_rs2316772	84736	84737	0.252852	115	133	9.2002e-20	-0.499059	0.0495511	0.000647634	1.51715e-20	1.57233e-15	Low_grade_cartilage
ENSG00000120088	chr17_45869170_C_T_rs2316773	84849	84850	0.252852	115	133	9.2002e-20	-0.499059	0.0495511	0.000647634	1.51715e-20	1.57233e-15	Low_grade_cartilage
ENSG00000120088	chr17_45869276_T_C_rs2316774	84955	84956	0.252852	115	133	9.2002e-20	-0.499059	0.0495511	0.000647634	1.51715e-20	1.57233e-15	Low_grade_cartilage
ENSG00000120088	chr17_45869341_T_C_rs739643	85020	85021	0.252852	115	133	9.2002e-20	-0.499059	0.0495511	0.000647634	1.51715e-20	1.57233e-15	Low_grade_cartilage
ENSG00000120088	chr17_45869472_C_A_rs739642	85151	85152	0.252852	115	133	9.2002e-20	-0.499059	0.0495511	0.000647634	1.51715e-20	1.57233e-15	Low_grade_cartilage
ENSG00000120088	chr17_45869509_C_T_rs757055	85188	85189	0.252852	115	133	9.2002e-20	-0.499059	0.0495511	0.000647634	1.51715e-20	1.57233e-15	Low_grade_cartilage
ENSG00000120088	chr17_45869805_G_A_rs75676226	85484	85485	0.252852	115	133	9.2002e-20	-0.499059	0.0495511	0.000647634	1.51715e-20	1.57233e-15	Low_grade_cartilage
ENSG00000120088	chr17_45869810_AC_A_rs537884534	85489	85490	0.252852	115	133	9.2002e-20	-0.499059	0.0495511	0.000647634	1.51715e-20	1.57233e-15	Low_grade_cartilage
ENSG00000120088	chr17_45870122_A_G_rs56398500	85801	85802	0.252852	115	133	9.2002e-20	-0.499059	0.0495511	0.000647634	1.51715e-20	1.57233e-15	Low_grade_cartilage
ENSG00000120088	chr17_45870500_GT_G_.	86179	86180	0.252852	115	133	9.2002e-20	-0.499059	0.0495511	0.000647634	1.51715e-20	1.57233e-15	Low_grade_cartilage
ENSG00000120088	chr17_45870502_GTGTGTGTGTGGGTGT_G_rs763519891	86181	86182	0.252852	115	133	9.2002e-20	-0.499059	0.0495511	0.000647634	1.51715e-20	1.57233e-15	Low_grade_cartilage
ENSG00000120088	chr17_45870562_A_G_rs56289364	86241	86242	0.252852	115	133	9.2002e-20	-0.499059	0.0495511	0.000647634	1.51715e-20	1.57233e-15	Low_grade_cartilage
ENSG00000120088	chr17_45870674_C_T_rs62055483	86353	86354	0.252852	115	133	9.2002e-20	-0.499059	0.0495511	0.000647634	1.51715e-20	1.57233e-15	Low_grade_cartilage
ENSG00000120088	chr17_45870793_G_A_rs78238042	86472	86473	0.252852	115	133	9.2002e-20	-0.499059	0.0495511	0.000647634	1.51715e-20	1.57233e-15	Low_grade_cartilage
ENSG00000120088	chr17_45870981_T_C_rs6503451	86660	86661	0.378327	161	199	1.81639e-12	-0.381556	0.0509479	0.000647634	1.51715e-20	1.57233e-15	Low_grade_cartilage
ENSG00000120088	chr17_45871367_C_T_rs55673340	87046	87047	0.252852	115	133	9.2002e-20	-0.499059	0.0495511	0.000647634	1.51715e-20	1.57233e-15	Low_grade_cartilage
ENSG00000120088	chr17_45871611_G_A_rs55967721	87290	87291	0.252852	115	133	9.2002e-20	-0.499059	0.0495511	0.000647634	1.51715e-20	1.57233e-15	Low_grade_cartilage
ENSG00000120088	chr17_45871642_C_T_rs77092481	87321	87322	0.252852	115	133	9.2002e-20	-0.499059	0.0495511	0.000647634	1.51715e-20	1.57233e-15	Low_grade_cartilage
ENSG00000120088	chr17_45871726_T_G_rs62055486	87405	87406	0.252852	115	133	9.2002e-20	-0.499059	0.0495511	0.000647634	1.51715e-20	1.57233e-15	Low_grade_cartilage
ENSG00000120088	chr17_45871976_G_A_rs34739559	87655	87656	0.250951	115	132	7.95784e-20	-0.505478	0.0500837	0.000647634	1.51715e-20	1.57233e-15	Low_grade_cartilage
ENSG00000120088	chr17_45872082_C_A_rs34097347	87761	87762	0.250951	115	132	7.64115e-20	-0.505994	0.0501055	0.000647634	1.51715e-20	1.57233e-15	Low_grade_cartilage
ENSG00000120088	chr17_45872526_C_T_rs2106784	88205	88206	0.252852	115	133	9.2002e-20	-0.499059	0.0495511	0.000647634	1.51715e-20	1.57233e-15	Low_grade_cartilage
ENSG00000120088	chr17_45872829_T_C_rs2158072	88508	88509	0.252852	115	133	9.2002e-20	-0.499059	0.0495511	0.000647634	1.51715e-20	1.57233e-15	Low_grade_cartilage
ENSG00000120088	chr17_45872956_A_G_rs9898399	88635	88636	0.38403	163	202	1.3822e-12	-0.381454	0.0506285	0.000647634	1.51715e-20	1.57233e-15	Low_grade_cartilage
ENSG00000120088	chr17_45873028_C_T_rs62055488	88707	88708	0.252852	115	133	9.2002e-20	-0.499059	0.0495511	0.000647634	1.51715e-20	1.57233e-15	Low_grade_cartilage
ENSG00000120088	chr17_45873075_C_A_rs62055489	88754	88755	0.252852	115	133	9.2002e-20	-0.499059	0.0495511	0.000647634	1.51715e-20	1.57233e-15	Low_grade_cartilage
ENSG00000120088	chr17_45873078_CA_C_rs113722063	88757	88758	0.254753	116	134	8.1198e-20	-0.499716	0.0495271	0.000647634	1.51715e-20	1.57233e-15	Low_grade_cartilage
ENSG00000120088	chr17_45873167_A_G_rs62055490	88846	88847	0.252852	115	133	9.2002e-20	-0.499059	0.0495511	0.000647634	1.51715e-20	1.57233e-15	Low_grade_cartilage
ENSG00000120088	chr17_45873256_AC_A_.	88935	88936	0.241445	114	127	7.12262e-19	-0.515393	0.0527367	0.000647634	1.51715e-20	1.57233e-15	Low_grade_cartilage
ENSG00000120088	chr17_45873610_G_T_rs10491140	89289	89290	0.252852	115	133	9.2002e-20	-0.499059	0.0495511	0.000647634	1.51715e-20	1.57233e-15	Low_grade_cartilage
ENSG00000120088	chr17_45873754_T_C_rs62055491	89433	89434	0.252852	115	133	9.2002e-20	-0.499059	0.0495511	0.000647634	1.51715e-20	1.57233e-15	Low_grade_cartilage
ENSG00000120088	chr17_45873854_T_G_rs34416056	89533	89534	0.252852	115	133	9.2002e-20	-0.499059	0.0495511	0.000647634	1.51715e-20	1.57233e-15	Low_grade_cartilage
ENSG00000120088	chr17_45873979_C_A_rs62055492	89658	89659	0.252852	115	133	9.2002e-20	-0.499059	0.0495511	0.000647634	1.51715e-20	1.57233e-15	Low_grade_cartilage
ENSG00000120088	chr17_45874233_CAGAT_C_rs67687156	89912	89913	0.252852	115	133	9.2002e-20	-0.499059	0.0495511	0.000647634	1.51715e-20	1.57233e-15	Low_grade_cartilage
ENSG00000120088	chr17_45874351_G_A_rs2055794	90030	90031	0.252852	115	133	9.2002e-20	-0.499059	0.0495511	0.000647634	1.51715e-20	1.57233e-15	Low_grade_cartilage
ENSG00000120088	chr17_45874629_C_T_rs2055795	90308	90309	0.252852	115	133	9.2002e-20	-0.499059	0.0495511	0.000647634	1.51715e-20	1.57233e-15	Low_grade_cartilage
ENSG00000120088	chr17_45874825_A_T_rs2055796	90504	90505	0.252852	115	133	9.2002e-20	-0.499059	0.0495511	0.000647634	1.51715e-20	1.57233e-15	Low_grade_cartilage
ENSG00000120088	chr17_45875268_A_T_rs80348388	90947	90948	0.252852	115	133	9.2002e-20	-0.499059	0.0495511	0.000647634	1.51715e-20	1.57233e-15	Low_grade_cartilage
ENSG00000120088	chr17_45875578_T_C_rs62055493	91257	91258	0.252852	115	133	9.2002e-20	-0.499059	0.0495511	0.000647634	1.51715e-20	1.57233e-15	Low_grade_cartilage
ENSG00000120088	chr17_45875804_C_T_rs111321973	91483	91484	0.252852	115	133	9.2002e-20	-0.499059	0.0495511	0.000647634	1.51715e-20	1.57233e-15	Low_grade_cartilage
ENSG00000120088	chr17_45875813_A_G_rs140713557	91492	91493	0.252852	115	133	9.2002e-20	-0.499059	0.0495511	0.000647634	1.51715e-20	1.57233e-15	Low_grade_cartilage
ENSG00000120088	chr17_45875941_C_T_rs62055496	91620	91621	0.252852	115	133	9.2002e-20	-0.499059	0.0495511	0.000647634	1.51715e-20	1.57233e-15	Low_grade_cartilage
ENSG00000120088	chr17_45876136_A_G_rs2316775	91815	91816	0.163498	77	86	1.28246e-05	0.307561	0.0688389	0.000647634	1.51715e-20	1.57233e-15	Low_grade_cartilage
ENSG00000120088	chr17_45876163_A_G_rs62055497	91842	91843	0.252852	115	133	9.2002e-20	-0.499059	0.0495511	0.000647634	1.51715e-20	1.57233e-15	Low_grade_cartilage
ENSG00000120088	chr17_45876329_T_C_rs2188888	92008	92009	0.252852	115	133	9.2002e-20	-0.499059	0.0495511	0.000647634	1.51715e-20	1.57233e-15	Low_grade_cartilage
ENSG00000120088	chr17_45876341_C_T_rs3919455	92020	92021	0.252852	115	133	9.2002e-20	-0.499059	0.0495511	0.000647634	1.51715e-20	1.57233e-15	Low_grade_cartilage
ENSG00000120088	chr17_45876353_G_C_rs2214258	92032	92033	0.252852	115	133	9.2002e-20	-0.499059	0.0495511	0.000647634	1.51715e-20	1.57233e-15	Low_grade_cartilage
ENSG00000120088	chr17_45876448_G_A_rs62055498	92127	92128	0.252852	115	133	9.2002e-20	-0.499059	0.0495511	0.000647634	1.51715e-20	1.57233e-15	Low_grade_cartilage
ENSG00000120088	chr17_45876625_C_G_rs62055499	92304	92305	0.252852	115	133	9.2002e-20	-0.499059	0.0495511	0.000647634	1.51715e-20	1.57233e-15	Low_grade_cartilage
ENSG00000120088	chr17_45876768_G_A_rs62055500	92447	92448	0.252852	115	133	9.2002e-20	-0.499059	0.0495511	0.000647634	1.51715e-20	1.57233e-15	Low_grade_cartilage
ENSG00000120088	chr17_45876861_G_A_rs62055501	92540	92541	0.252852	115	133	9.2002e-20	-0.499059	0.0495511	0.000647634	1.51715e-20	1.57233e-15	Low_grade_cartilage
ENSG00000120088	chr17_45876918_G_A_rs62055502	92597	92598	0.252852	115	133	9.2002e-20	-0.499059	0.0495511	0.000647634	1.51715e-20	1.57233e-15	Low_grade_cartilage
ENSG00000120088	chr17_45877050_A_AC_rs111362359	92729	92730	0.252852	115	133	9.2002e-20	-0.499059	0.0495511	0.000647634	1.51715e-20	1.57233e-15	Low_grade_cartilage
ENSG00000120088	chr17_45877320_G_A_rs916793	92999	93000	0.252852	115	133	9.2002e-20	-0.499059	0.0495511	0.000647634	1.51715e-20	1.57233e-15	Low_grade_cartilage
ENSG00000120088	chr17_45877616_TTCTCTTCCTCA_T_rs535514148	93295	93296	0.252852	115	133	9.2002e-20	-0.499059	0.0495511	0.000647634	1.51715e-20	1.57233e-15	Low_grade_cartilage
ENSG00000120088	chr17_45877664_A_G_rs4441322	93343	93344	0.252852	115	133	9.2002e-20	-0.499059	0.0495511	0.000647634	1.51715e-20	1.57233e-15	Low_grade_cartilage
ENSG00000120088	chr17_45877727_T_C_rs113414067	93406	93407	0.252852	115	133	9.2002e-20	-0.499059	0.0495511	0.000647634	1.51715e-20	1.57233e-15	Low_grade_cartilage
ENSG00000120088	chr17_45877999_C_A_rs55905252	93678	93679	0.252852	115	133	9.2002e-20	-0.499059	0.0495511	0.000647634	1.51715e-20	1.57233e-15	Low_grade_cartilage
ENSG00000120088	chr17_45878121_C_T_rs17691328	93800	93801	0.252852	115	133	9.2002e-20	-0.499059	0.0495511	0.000647634	1.51715e-20	1.57233e-15	Low_grade_cartilage
ENSG00000120088	chr17_45879004_G_T_rs62055515	94683	94684	0.252852	115	133	9.2002e-20	-0.499059	0.0495511	0.000647634	1.51715e-20	1.57233e-15	Low_grade_cartilage
ENSG00000120088	chr17_45879024_T_C_rs62055516	94703	94704	0.252852	115	133	9.2002e-20	-0.499059	0.0495511	0.000647634	1.51715e-20	1.57233e-15	Low_grade_cartilage
ENSG00000120088	chr17_45879059_C_T_rs62055517	94738	94739	0.252852	115	133	9.2002e-20	-0.499059	0.0495511	0.000647634	1.51715e-20	1.57233e-15	Low_grade_cartilage
ENSG00000120088	chr17_45879139_A_C_rs62055518	94818	94819	0.252852	115	133	9.2002e-20	-0.499059	0.0495511	0.000647634	1.51715e-20	1.57233e-15	Low_grade_cartilage
ENSG00000120088	chr17_45879276_T_C_rs56364632	94955	94956	0.252852	115	133	9.2002e-20	-0.499059	0.0495511	0.000647634	1.51715e-20	1.57233e-15	Low_grade_cartilage
ENSG00000120088	chr17_45879368_C_A_rs55768605	95047	95048	0.252852	115	133	6.72324e-19	-0.488078	0.0498986	0.000647634	1.51715e-20	1.57233e-15	Low_grade_cartilage
ENSG00000120088	chr17_45879412_A_G_rs55653657	95091	95092	0.252852	115	133	9.2002e-20	-0.499059	0.0495511	0.000647634	1.51715e-20	1.57233e-15	Low_grade_cartilage
ENSG00000120088	chr17_45879855_C_T_rs55894109	95534	95535	0.252852	115	133	9.2002e-20	-0.499059	0.0495511	0.000647634	1.51715e-20	1.57233e-15	Low_grade_cartilage
ENSG00000120088	chr17_45879903_T_C_rs56101773	95582	95583	0.252852	115	133	9.2002e-20	-0.499059	0.0495511	0.000647634	1.51715e-20	1.57233e-15	Low_grade_cartilage
ENSG00000120088	chr17_45879962_C_T_rs56249780	95641	95642	0.252852	115	133	9.2002e-20	-0.499059	0.0495511	0.000647634	1.51715e-20	1.57233e-15	Low_grade_cartilage
ENSG00000120088	chr17_45880713_C_T_rs56040418	96392	96393	0.252852	115	133	9.2002e-20	-0.499059	0.0495511	0.000647634	1.51715e-20	1.57233e-15	Low_grade_cartilage
ENSG00000120088	chr17_45880733_T_C_rs55721252	96412	96413	0.252852	115	133	9.2002e-20	-0.499059	0.0495511	0.000647634	1.51715e-20	1.57233e-15	Low_grade_cartilage
ENSG00000120088	chr17_45880773_A_C_rs55876817	96452	96453	0.252852	115	133	9.2002e-20	-0.499059	0.0495511	0.000647634	1.51715e-20	1.57233e-15	Low_grade_cartilage
ENSG00000120088	chr17_45880806_A_G_rs55944735	96485	96486	0.252852	115	133	9.2002e-20	-0.499059	0.0495511	0.000647634	1.51715e-20	1.57233e-15	Low_grade_cartilage
ENSG00000120088	chr17_45880847_A_AAT_rs112902492;rs56259519	96526	96527	0.252852	115	133	9.2002e-20	-0.499059	0.0495511	0.000647634	1.51715e-20	1.57233e-15	Low_grade_cartilage
ENSG00000120088	chr17_45881065_T_C_rs55711631	96744	96745	0.252852	115	133	9.2002e-20	-0.499059	0.0495511	0.000647634	1.51715e-20	1.57233e-15	Low_grade_cartilage
ENSG00000120088	chr17_45881370_G_A_rs62055525	97049	97050	0.252852	115	133	9.2002e-20	-0.499059	0.0495511	0.000647634	1.51715e-20	1.57233e-15	Low_grade_cartilage
ENSG00000120088	chr17_45881378_A_G_rs112915466	97057	97058	0.252852	115	133	9.2002e-20	-0.499059	0.0495511	0.000647634	1.51715e-20	1.57233e-15	Low_grade_cartilage
ENSG00000120088	chr17_45881726_G_T_rs56343551	97405	97406	0.252852	115	133	9.2002e-20	-0.499059	0.0495511	0.000647634	1.51715e-20	1.57233e-15	Low_grade_cartilage
ENSG00000120088	chr17_45881747_A_G_rs55975673	97426	97427	0.252852	115	133	9.2002e-20	-0.499059	0.0495511	0.000647634	1.51715e-20	1.57233e-15	Low_grade_cartilage
ENSG00000120088	chr17_45881895_G_A_rs56387391	97574	97575	0.252852	115	133	9.2002e-20	-0.499059	0.0495511	0.000647634	1.51715e-20	1.57233e-15	Low_grade_cartilage
ENSG00000120088	chr17_45882295_G_A_rs2019816	97974	97975	0.252852	115	133	9.2002e-20	-0.499059	0.0495511	0.000647634	1.51715e-20	1.57233e-15	Low_grade_cartilage
ENSG00000120088	chr17_45882386_A_T_rs2006305	98065	98066	0.252852	115	133	9.2002e-20	-0.499059	0.0495511	0.000647634	1.51715e-20	1.57233e-15	Low_grade_cartilage
ENSG00000120088	chr17_45882552_T_A_rs2019822	98231	98232	0.252852	115	133	9.2002e-20	-0.499059	0.0495511	0.000647634	1.51715e-20	1.57233e-15	Low_grade_cartilage
ENSG00000120088	chr17_45882654_A_G_rs62055529	98333	98334	0.252852	115	133	9.2002e-20	-0.499059	0.0495511	0.000647634	1.51715e-20	1.57233e-15	Low_grade_cartilage
ENSG00000120088	chr17_45882806_C_T_rs79580365	98485	98486	0.252852	115	133	9.2002e-20	-0.499059	0.0495511	0.000647634	1.51715e-20	1.57233e-15	Low_grade_cartilage
ENSG00000120088	chr17_45882917_A_G_rs55937610	98596	98597	0.252852	115	133	9.2002e-20	-0.499059	0.0495511	0.000647634	1.51715e-20	1.57233e-15	Low_grade_cartilage
ENSG00000120088	chr17_45882957_A_G_rs56365901	98636	98637	0.252852	115	133	9.2002e-20	-0.499059	0.0495511	0.000647634	1.51715e-20	1.57233e-15	Low_grade_cartilage
ENSG00000120088	chr17_45882959_T_C_rs55767267	98638	98639	0.252852	115	133	9.2002e-20	-0.499059	0.0495511	0.000647634	1.51715e-20	1.57233e-15	Low_grade_cartilage
ENSG00000120088	chr17_45882975_G_A_rs56127309	98654	98655	0.252852	115	133	9.2002e-20	-0.499059	0.0495511	0.000647634	1.51715e-20	1.57233e-15	Low_grade_cartilage
ENSG00000120088	chr17_45883234_T_C_rs56194412	98913	98914	0.252852	115	133	9.2002e-20	-0.499059	0.0495511	0.000647634	1.51715e-20	1.57233e-15	Low_grade_cartilage
ENSG00000120088	chr17_45883446_A_T_rs56338487	99125	99126	0.252852	115	133	9.2002e-20	-0.499059	0.0495511	0.000647634	1.51715e-20	1.57233e-15	Low_grade_cartilage
ENSG00000120088	chr17_45883545_A_G_rs56180212	99224	99225	0.252852	115	133	9.2002e-20	-0.499059	0.0495511	0.000647634	1.51715e-20	1.57233e-15	Low_grade_cartilage
ENSG00000120088	chr17_45883552_T_C_rs56301449	99231	99232	0.252852	115	133	9.2002e-20	-0.499059	0.0495511	0.000647634	1.51715e-20	1.57233e-15	Low_grade_cartilage
ENSG00000120088	chr17_45883631_T_C_rs62055538	99310	99311	0.252852	115	133	9.2002e-20	-0.499059	0.0495511	0.000647634	1.51715e-20	1.57233e-15	Low_grade_cartilage
ENSG00000120088	chr17_45883678_A_G_rs62055539	99357	99358	0.252852	115	133	9.2002e-20	-0.499059	0.0495511	0.000647634	1.51715e-20	1.57233e-15	Low_grade_cartilage
ENSG00000120088	chr17_45883776_T_C_rs62055540	99455	99456	0.252852	115	133	9.2002e-20	-0.499059	0.0495511	0.000647634	1.51715e-20	1.57233e-15	Low_grade_cartilage
ENSG00000120088	chr17_45883926_G_T_rs17770108	99605	99606	0.252852	115	133	9.2002e-20	-0.499059	0.0495511	0.000647634	1.51715e-20	1.57233e-15	Low_grade_cartilage
ENSG00000120088	chr17_45884317_CCTTTT_C_rs111997802	99996	99997	0.252852	115	133	9.2002e-20	-0.499059	0.0495511	0.000647634	1.51715e-20	1.57233e-15	Low_grade_cartilage
ENSG00000120088	chr17_45884651_G_C_rs62055541	100330	100331	0.252852	115	133	9.2002e-20	-0.499059	0.0495511	0.000647634	1.51715e-20	1.57233e-15	Low_grade_cartilage
ENSG00000120088	chr17_45885616_G_A_rs77426526	101295	101296	0.252852	115	133	9.2002e-20	-0.499059	0.0495511	0.000647634	1.51715e-20	1.57233e-15	Low_grade_cartilage
ENSG00000120088	chr17_45885680_G_A_rs77129180	101359	101360	0.252852	115	133	9.2002e-20	-0.499059	0.0495511	0.000647634	1.51715e-20	1.57233e-15	Low_grade_cartilage
ENSG00000120088	chr17_45885754_C_T_rs74863825	101433	101434	0.252852	115	133	9.2002e-20	-0.499059	0.0495511	0.000647634	1.51715e-20	1.57233e-15	Low_grade_cartilage
ENSG00000120088	chr17_45885916_C_G_rs80254317	101595	101596	0.252852	115	133	9.2002e-20	-0.499059	0.0495511	0.000647634	1.51715e-20	1.57233e-15	Low_grade_cartilage
ENSG00000120088	chr17_45886050_C_G_rs112425426	101729	101730	0.252852	115	133	9.2002e-20	-0.499059	0.0495511	0.000647634	1.51715e-20	1.57233e-15	Low_grade_cartilage
ENSG00000120088	chr17_45886478_C_T_rs62055542	102157	102158	0.252852	115	133	9.2002e-20	-0.499059	0.0495511	0.000647634	1.51715e-20	1.57233e-15	Low_grade_cartilage
ENSG00000120088	chr17_45886577_C_A_rs17770120	102256	102257	0.252852	115	133	9.2002e-20	-0.499059	0.0495511	0.000647634	1.51715e-20	1.57233e-15	Low_grade_cartilage
ENSG00000120088	chr17_45886797_G_A_rs17770150	102476	102477	0.252852	115	133	9.2002e-20	-0.499059	0.0495511	0.000647634	1.51715e-20	1.57233e-15	Low_grade_cartilage
ENSG00000120088	chr17_45886825_C_A_rs17770186	102504	102505	0.250951	114	132	2.19101e-19	-0.495366	0.0498087	0.000647634	1.51715e-20	1.57233e-15	Low_grade_cartilage
ENSG00000120088	chr17_45886917_G_C_rs17691449	102596	102597	0.252852	115	133	9.2002e-20	-0.499059	0.0495511	0.000647634	1.51715e-20	1.57233e-15	Low_grade_cartilage
ENSG00000120088	chr17_45887173_A_G_rs62055544	102852	102853	0.260456	117	137	5.73531e-20	-0.495874	0.0489021	0.000647634	1.51715e-20	1.57233e-15	Low_grade_cartilage
ENSG00000120088	chr17_45887195_C_T_rs62055545	102874	102875	0.252852	115	133	9.2002e-20	-0.499059	0.0495511	0.000647634	1.51715e-20	1.57233e-15	Low_grade_cartilage
ENSG00000120088	chr17_45887201_A_C_rs62055546	102880	102881	0.252852	115	133	9.2002e-20	-0.499059	0.0495511	0.000647634	1.51715e-20	1.57233e-15	Low_grade_cartilage
ENSG00000120088	chr17_45887389_C_T_rs62055547	103068	103069	0.252852	115	133	9.2002e-20	-0.499059	0.0495511	0.000647634	1.51715e-20	1.57233e-15	Low_grade_cartilage
ENSG00000120088	chr17_45887533_A_G_rs62055548	103212	103213	0.252852	115	133	9.2002e-20	-0.499059	0.0495511	0.000647634	1.51715e-20	1.57233e-15	Low_grade_cartilage
ENSG00000120088	chr17_45887697_T_C_rs113327263	103376	103377	0.252852	115	133	9.2002e-20	-0.499059	0.0495511	0.000647634	1.51715e-20	1.57233e-15	Low_grade_cartilage
ENSG00000120088	chr17_45888063_TC_T_.	103742	103743	0.252852	115	133	9.2002e-20	-0.499059	0.0495511	0.000647634	1.51715e-20	1.57233e-15	Low_grade_cartilage
ENSG00000120088	chr17_45888229_G_C_rs62055549	103908	103909	0.252852	115	133	9.2002e-20	-0.499059	0.0495511	0.000647634	1.51715e-20	1.57233e-15	Low_grade_cartilage
ENSG00000120088	chr17_45888314_G_A_rs62055550	103993	103994	0.252852	115	133	9.2002e-20	-0.499059	0.0495511	0.000647634	1.51715e-20	1.57233e-15	Low_grade_cartilage
ENSG00000120088	chr17_45888321_C_G_rs62055551	104000	104001	0.252852	115	133	9.2002e-20	-0.499059	0.0495511	0.000647634	1.51715e-20	1.57233e-15	Low_grade_cartilage
ENSG00000120088	chr17_45888589_A_G_rs62055552	104268	104269	0.252852	115	133	9.2002e-20	-0.499059	0.0495511	0.000647634	1.51715e-20	1.57233e-15	Low_grade_cartilage
ENSG00000120088	chr17_45888812_C_A_rs62055553	104491	104492	0.252852	115	133	9.2002e-20	-0.499059	0.0495511	0.000647634	1.51715e-20	1.57233e-15	Low_grade_cartilage
ENSG00000120088	chr17_45888894_A_G_rs62055554	104573	104574	0.252852	115	133	9.2002e-20	-0.499059	0.0495511	0.000647634	1.51715e-20	1.57233e-15	Low_grade_cartilage
ENSG00000120088	chr17_45888916_G_T_rs62055555	104595	104596	0.252852	115	133	9.2002e-20	-0.499059	0.0495511	0.000647634	1.51715e-20	1.57233e-15	Low_grade_cartilage
ENSG00000120088	chr17_45889242_A_T_rs111941646	104921	104922	0.252852	115	133	9.2002e-20	-0.499059	0.0495511	0.000647634	1.51715e-20	1.57233e-15	Low_grade_cartilage
ENSG00000120088	chr17_45889383_T_C_rs62055556	105062	105063	0.252852	115	133	9.2002e-20	-0.499059	0.0495511	0.000647634	1.51715e-20	1.57233e-15	Low_grade_cartilage
ENSG00000120088	chr17_45889429_C_A_rs62055557	105108	105109	0.252852	115	133	9.2002e-20	-0.499059	0.0495511	0.000647634	1.51715e-20	1.57233e-15	Low_grade_cartilage
ENSG00000120088	chr17_45889544_A_AAGG_rs140819255;rs79215047	105223	105224	0.252852	115	133	9.2002e-20	-0.499059	0.0495511	0.000647634	1.51715e-20	1.57233e-15	Low_grade_cartilage
ENSG00000120088	chr17_45889589_A_G_rs62055558	105268	105269	0.252852	115	133	9.2002e-20	-0.499059	0.0495511	0.000647634	1.51715e-20	1.57233e-15	Low_grade_cartilage
ENSG00000120088	chr17_45889772_T_G_rs62055559	105451	105452	0.252852	115	133	9.2002e-20	-0.499059	0.0495511	0.000647634	1.51715e-20	1.57233e-15	Low_grade_cartilage
ENSG00000120088	chr17_45890196_T_C_rs79193046	105875	105876	0.250951	114	132	5.61353e-20	-0.500495	0.0493427	0.000647634	1.51715e-20	1.57233e-15	Low_grade_cartilage
ENSG00000120088	chr17_45890853_A_G_rs17691466	106532	106533	0.252852	115	133	9.2002e-20	-0.499059	0.0495511	0.000647634	1.51715e-20	1.57233e-15	Low_grade_cartilage
ENSG00000120088	chr17_45891049_G_A_rs7210728	106728	106729	0.363118	156	191	1.89295e-12	-0.379256	0.0506872	0.000647634	1.51715e-20	1.57233e-15	Low_grade_cartilage
ENSG00000120088	chr17_45891097_C_G_rs17691508	106776	106777	0.252852	115	133	9.2002e-20	-0.499059	0.0495511	0.000647634	1.51715e-20	1.57233e-15	Low_grade_cartilage
ENSG00000120088	chr17_45891206_G_A_rs62056760	106885	106886	0.252852	115	133	9.2002e-20	-0.499059	0.0495511	0.000647634	1.51715e-20	1.57233e-15	Low_grade_cartilage
ENSG00000120088	chr17_45891508_A_G_rs55943606	107187	107188	0.252852	115	133	9.2002e-20	-0.499059	0.0495511	0.000647634	1.51715e-20	1.57233e-15	Low_grade_cartilage
ENSG00000120088	chr17_45891571_T_C_rs55895732	107250	107251	0.252852	115	133	9.2002e-20	-0.499059	0.0495511	0.000647634	1.51715e-20	1.57233e-15	Low_grade_cartilage
ENSG00000120088	chr17_45891628_T_C_rs55960528	107307	107308	0.252852	115	133	9.2002e-20	-0.499059	0.0495511	0.000647634	1.51715e-20	1.57233e-15	Low_grade_cartilage
ENSG00000120088	chr17_45891653_T_C_rs55877243	107332	107333	0.252852	115	133	9.2002e-20	-0.499059	0.0495511	0.000647634	1.51715e-20	1.57233e-15	Low_grade_cartilage
ENSG00000120088	chr17_45891770_C_T_rs17770296	107449	107450	0.252852	115	133	9.2002e-20	-0.499059	0.0495511	0.000647634	1.51715e-20	1.57233e-15	Low_grade_cartilage
ENSG00000120088	chr17_45891802_T_A_rs17691556	107481	107482	0.252852	115	133	9.2002e-20	-0.499059	0.0495511	0.000647634	1.51715e-20	1.57233e-15	Low_grade_cartilage
ENSG00000120088	chr17_45891892_G_GC_rs112297913	107571	107572	0.252852	115	133	9.2002e-20	-0.499059	0.0495511	0.000647634	1.51715e-20	1.57233e-15	Low_grade_cartilage
ENSG00000120088	chr17_45892320_T_A_rs62056761	107999	108000	0.252852	115	133	9.2002e-20	-0.499059	0.0495511	0.000647634	1.51715e-20	1.57233e-15	Low_grade_cartilage
ENSG00000120088	chr17_45892413_G_T_rs17770337	108092	108093	0.252852	115	133	9.2002e-20	-0.499059	0.0495511	0.000647634	1.51715e-20	1.57233e-15	Low_grade_cartilage
ENSG00000120088	chr17_45892467_A_G_rs62056773	108146	108147	0.252852	115	133	9.2002e-20	-0.499059	0.0495511	0.000647634	1.51715e-20	1.57233e-15	Low_grade_cartilage
ENSG00000120088	chr17_45892535_G_A_rs62056774	108214	108215	0.252852	115	133	9.2002e-20	-0.499059	0.0495511	0.000647634	1.51715e-20	1.57233e-15	Low_grade_cartilage
ENSG00000120088	chr17_45892586_T_C_rs62056775	108265	108266	0.252852	115	133	9.2002e-20	-0.499059	0.0495511	0.000647634	1.51715e-20	1.57233e-15	Low_grade_cartilage
ENSG00000120088	chr17_45892629_C_T_rs62056776	108308	108309	0.252852	115	133	9.2002e-20	-0.499059	0.0495511	0.000647634	1.51715e-20	1.57233e-15	Low_grade_cartilage
ENSG00000120088	chr17_45892646_C_CAG_rs146712066	108325	108326	0.252852	115	133	9.2002e-20	-0.499059	0.0495511	0.000647634	1.51715e-20	1.57233e-15	Low_grade_cartilage
ENSG00000120088	chr17_45892742_C_A_rs78729125	108421	108422	0.252852	115	133	9.2002e-20	-0.499059	0.0495511	0.000647634	1.51715e-20	1.57233e-15	Low_grade_cartilage
ENSG00000120088	chr17_45892788_T_C_rs17770343	108467	108468	0.252852	115	133	9.2002e-20	-0.499059	0.0495511	0.000647634	1.51715e-20	1.57233e-15	Low_grade_cartilage
ENSG00000120088	chr17_45892937_G_A_rs62056777	108616	108617	0.252852	115	133	9.2002e-20	-0.499059	0.0495511	0.000647634	1.51715e-20	1.57233e-15	Low_grade_cartilage
ENSG00000120088	chr17_45892951_C_T_rs8065165	108630	108631	0.161597	76	85	2.20514e-05	0.298244	0.0687267	0.000647634	1.51715e-20	1.57233e-15	Low_grade_cartilage
ENSG00000120088	chr17_45893296_G_T_rs17691610	108975	108976	0.252852	115	133	9.2002e-20	-0.499059	0.0495511	0.000647634	1.51715e-20	1.57233e-15	Low_grade_cartilage
ENSG00000120088	chr17_45893840_CTAATT_C_rs560623594	109519	109520	0.252852	115	133	9.2002e-20	-0.499059	0.0495511	0.000647634	1.51715e-20	1.57233e-15	Low_grade_cartilage
ENSG00000120088	chr17_45893872_T_TTAGATACATCA_rs138325961	109551	109552	0.252852	115	133	9.2002e-20	-0.499059	0.0495511	0.000647634	1.51715e-20	1.57233e-15	Low_grade_cartilage
ENSG00000120088	chr17_45894091_G_C_rs76594404	109770	109771	0.252852	115	133	9.2002e-20	-0.499059	0.0495511	0.000647634	1.51715e-20	1.57233e-15	Low_grade_cartilage
ENSG00000120088	chr17_45894115_T_C_rs80233201	109794	109795	0.252852	115	133	9.2002e-20	-0.499059	0.0495511	0.000647634	1.51715e-20	1.57233e-15	Low_grade_cartilage
ENSG00000120088	chr17_45894238_C_G_rs62056778	109917	109918	0.252852	115	133	9.2002e-20	-0.499059	0.0495511	0.000647634	1.51715e-20	1.57233e-15	Low_grade_cartilage
ENSG00000120088	chr17_45894419_A_G_rs11575895	110098	110099	0.252852	115	133	9.2002e-20	-0.499059	0.0495511	0.000647634	1.51715e-20	1.57233e-15	Low_grade_cartilage
ENSG00000120088	chr17_45894571_C_A_rs62056779	110250	110251	0.252852	115	133	9.2002e-20	-0.499059	0.0495511	0.000647634	1.51715e-20	1.57233e-15	Low_grade_cartilage
ENSG00000120088	chr17_45894659_TC_T_rs144722105	110338	110339	0.252852	115	133	9.2002e-20	-0.499059	0.0495511	0.000647634	1.51715e-20	1.57233e-15	Low_grade_cartilage
ENSG00000120088	chr17_45894776_G_A_rs11575896	110455	110456	0.252852	115	133	9.2002e-20	-0.499059	0.0495511	0.000647634	1.51715e-20	1.57233e-15	Low_grade_cartilage
ENSG00000120088	chr17_45895215_C_T_rs74457229	110894	110895	0.252852	115	133	9.2002e-20	-0.499059	0.0495511	0.000647634	1.51715e-20	1.57233e-15	Low_grade_cartilage
ENSG00000120088	chr17_45895549_C_T_rs3744457	111228	111229	0.693916	132	161	0.00042687	-0.202971	0.0567096	0.000647634	1.51715e-20	1.57233e-15	Low_grade_cartilage
ENSG00000120088	chr17_45895714_A_G_rs74548327	111393	111394	0.252852	115	133	9.2002e-20	-0.499059	0.0495511	0.000647634	1.51715e-20	1.57233e-15	Low_grade_cartilage
ENSG00000120088	chr17_45895867_C_T_rs76324150	111546	111547	0.252852	115	133	9.2002e-20	-0.499059	0.0495511	0.000647634	1.51715e-20	1.57233e-15	Low_grade_cartilage
ENSG00000120088	chr17_45896042_C_T_rs113347741	111721	111722	0.252852	115	133	9.2002e-20	-0.499059	0.0495511	0.000647634	1.51715e-20	1.57233e-15	Low_grade_cartilage
ENSG00000120088	chr17_45896047_A_G_rs78720789	111726	111727	0.252852	115	133	9.2002e-20	-0.499059	0.0495511	0.000647634	1.51715e-20	1.57233e-15	Low_grade_cartilage
ENSG00000120088	chr17_45896132_T_G_rs4792891	111811	111812	0.363118	156	191	1.89295e-12	-0.379256	0.0506872	0.000647634	1.51715e-20	1.57233e-15	Low_grade_cartilage
ENSG00000120088	chr17_45896286_C_T_rs62056780	111965	111966	0.252852	115	133	9.2002e-20	-0.499059	0.0495511	0.000647634	1.51715e-20	1.57233e-15	Low_grade_cartilage
ENSG00000120088	chr17_45896533_T_C_rs62056781	112212	112213	0.252852	115	133	9.2002e-20	-0.499059	0.0495511	0.000647634	1.51715e-20	1.57233e-15	Low_grade_cartilage
ENSG00000120088	chr17_45896699_C_A_rs74496580	112378	112379	0.252852	115	133	9.2002e-20	-0.499059	0.0495511	0.000647634	1.51715e-20	1.57233e-15	Low_grade_cartilage
ENSG00000120088	chr17_45896781_C_T_rs3785878	112460	112461	0.190114	89	100	3.48116e-06	0.311765	0.0654175	0.000647634	1.51715e-20	1.57233e-15	Low_grade_cartilage
ENSG00000120088	chr17_45896864_C_T_rs62056782	112543	112544	0.252852	115	133	9.2002e-20	-0.499059	0.0495511	0.000647634	1.51715e-20	1.57233e-15	Low_grade_cartilage
ENSG00000120088	chr17_45896977_TCGC_T_.	112656	112657	0.252852	115	133	9.2002e-20	-0.499059	0.0495511	0.000647634	1.51715e-20	1.57233e-15	Low_grade_cartilage
ENSG00000120088	chr17_45896988_G_A_rs113161176	112667	112668	0.252852	115	133	9.2002e-20	-0.499059	0.0495511	0.000647634	1.51715e-20	1.57233e-15	Low_grade_cartilage
ENSG00000120088	chr17_45897110_G_T_rs80346216	112789	112790	0.252852	115	133	9.2002e-20	-0.499059	0.0495511	0.000647634	1.51715e-20	1.57233e-15	Low_grade_cartilage
ENSG00000120088	chr17_45897111_A_T_rs76632685	112790	112791	0.252852	115	133	9.2002e-20	-0.499059	0.0495511	0.000647634	1.51715e-20	1.57233e-15	Low_grade_cartilage
ENSG00000120088	chr17_45897183_G_C_rs62056783	112862	112863	0.252852	115	133	9.2002e-20	-0.499059	0.0495511	0.000647634	1.51715e-20	1.57233e-15	Low_grade_cartilage
ENSG00000120088	chr17_45897523_C_G_rs62056784	113202	113203	0.252852	115	133	9.2002e-20	-0.499059	0.0495511	0.000647634	1.51715e-20	1.57233e-15	Low_grade_cartilage
ENSG00000120088	chr17_45897897_T_C_rs62056785	113576	113577	0.252852	115	133	9.2002e-20	-0.499059	0.0495511	0.000647634	1.51715e-20	1.57233e-15	Low_grade_cartilage
ENSG00000120088	chr17_45897919_T_C_rs62056786	113598	113599	0.250951	114	132	5.96934e-20	-0.502186	0.0495528	0.000647634	1.51715e-20	1.57233e-15	Low_grade_cartilage
ENSG00000120088	chr17_45897994_ATTACTGTATAAGCTGCTTATAT_A_rs151131666	113673	113674	0.252852	115	133	9.2002e-20	-0.499059	0.0495511	0.000647634	1.51715e-20	1.57233e-15	Low_grade_cartilage
ENSG00000120088	chr17_45898049_A_C_rs62056789	113728	113729	0.252852	115	133	9.2002e-20	-0.499059	0.0495511	0.000647634	1.51715e-20	1.57233e-15	Low_grade_cartilage
ENSG00000120088	chr17_45898051_G_A_rs62056790	113730	113731	0.252852	115	133	9.2002e-20	-0.499059	0.0495511	0.000647634	1.51715e-20	1.57233e-15	Low_grade_cartilage
ENSG00000120088	chr17_45898698_T_C_rs62056791	114377	114378	0.252852	115	133	9.2002e-20	-0.499059	0.0495511	0.000647634	1.51715e-20	1.57233e-15	Low_grade_cartilage
ENSG00000120088	chr17_45898869_A_G_rs11079726	114548	114549	0.695817	132	160	0.000636718	-0.198617	0.0572889	0.000647634	1.51715e-20	1.57233e-15	Low_grade_cartilage
ENSG00000120088	chr17_45899261_G_T_rs77561671	114940	114941	0.252852	115	133	9.2002e-20	-0.499059	0.0495511	0.000647634	1.51715e-20	1.57233e-15	Low_grade_cartilage
ENSG00000120088	chr17_45899278_G_A_rs62056792	114957	114958	0.252852	115	133	9.2002e-20	-0.499059	0.0495511	0.000647634	1.51715e-20	1.57233e-15	Low_grade_cartilage
ENSG00000120088	chr17_45899318_T_C_rs9303523	114997	114998	0.363118	156	191	1.89295e-12	-0.379256	0.0506872	0.000647634	1.51715e-20	1.57233e-15	Low_grade_cartilage
ENSG00000120088	chr17_45899447_C_A_rs11079727	115126	115127	0.171103	80	90	1.50454e-05	0.297581	0.067169	0.000647634	1.51715e-20	1.57233e-15	Low_grade_cartilage
ENSG00000120088	chr17_45899652_A_G_rs62056793	115331	115332	0.252852	115	133	9.2002e-20	-0.499059	0.0495511	0.000647634	1.51715e-20	1.57233e-15	Low_grade_cartilage
ENSG00000120088	chr17_45899683_A_G_rs62056794	115362	115363	0.252852	115	133	9.2002e-20	-0.499059	0.0495511	0.000647634	1.51715e-20	1.57233e-15	Low_grade_cartilage
ENSG00000120088	chr17_45900336_C_T_rs1864324	116015	116016	0.252852	115	133	9.2002e-20	-0.499059	0.0495511	0.000647634	1.51715e-20	1.57233e-15	Low_grade_cartilage
ENSG00000120088	chr17_45900382_G_GGCTGGCCCATA_rs111355814	116061	116062	0.252852	115	133	9.2002e-20	-0.499059	0.0495511	0.000647634	1.51715e-20	1.57233e-15	Low_grade_cartilage
ENSG00000120088	chr17_45900461_C_T_rs1864325	116140	116141	0.252852	115	133	9.2002e-20	-0.499059	0.0495511	0.000647634	1.51715e-20	1.57233e-15	Low_grade_cartilage
ENSG00000120088	chr17_45900480_T_G_rs28646281	116159	116160	0.363118	156	191	1.89295e-12	-0.379256	0.0506872	0.000647634	1.51715e-20	1.57233e-15	Low_grade_cartilage
ENSG00000120088	chr17_45900675_C_T_rs62056795	116354	116355	0.252852	115	133	9.2002e-20	-0.499059	0.0495511	0.000647634	1.51715e-20	1.57233e-15	Low_grade_cartilage
ENSG00000120088	chr17_45900754_A_G_rs62056796	116433	116434	0.252852	115	133	9.2002e-20	-0.499059	0.0495511	0.000647634	1.51715e-20	1.57233e-15	Low_grade_cartilage
ENSG00000120088	chr17_45900929_G_C_rs55691306	116608	116609	0.252852	115	133	9.2002e-20	-0.499059	0.0495511	0.000647634	1.51715e-20	1.57233e-15	Low_grade_cartilage
ENSG00000120088	chr17_45900940_G_A_rs56306380	116619	116620	0.252852	115	133	9.2002e-20	-0.499059	0.0495511	0.000647634	1.51715e-20	1.57233e-15	Low_grade_cartilage
ENSG00000120088	chr17_45900942_T_C_rs55841786	116621	116622	0.252852	115	133	9.2002e-20	-0.499059	0.0495511	0.000647634	1.51715e-20	1.57233e-15	Low_grade_cartilage
ENSG00000120088	chr17_45900954_G_A_rs55823844	116633	116634	0.252852	115	133	9.2002e-20	-0.499059	0.0495511	0.000647634	1.51715e-20	1.57233e-15	Low_grade_cartilage
ENSG00000120088	chr17_45901168_G_A_rs1560310	116847	116848	0.252852	115	133	9.2002e-20	-0.499059	0.0495511	0.000647634	1.51715e-20	1.57233e-15	Low_grade_cartilage
ENSG00000120088	chr17_45901238_A_G_rs1467962	116917	116918	0.252852	115	133	9.2002e-20	-0.499059	0.0495511	0.000647634	1.51715e-20	1.57233e-15	Low_grade_cartilage
ENSG00000120088	chr17_45901259_T_C_rs1560311	116938	116939	0.252852	115	133	9.2002e-20	-0.499059	0.0495511	0.000647634	1.51715e-20	1.57233e-15	Low_grade_cartilage
ENSG00000120088	chr17_45901568_T_G_rs1467963	117247	117248	0.252852	115	133	9.2002e-20	-0.499059	0.0495511	0.000647634	1.51715e-20	1.57233e-15	Low_grade_cartilage
ENSG00000120088	chr17_45901622_A_G_rs1560312	117301	117302	0.363118	156	191	1.89295e-12	-0.379256	0.0506872	0.000647634	1.51715e-20	1.57233e-15	Low_grade_cartilage
ENSG00000120088	chr17_45902102_T_A_rs62056800	117781	117782	0.252852	115	133	9.2002e-20	-0.499059	0.0495511	0.000647634	1.51715e-20	1.57233e-15	Low_grade_cartilage
ENSG00000120088	chr17_45902138_G_A_rs62056801	117817	117818	0.252852	115	133	9.2002e-20	-0.499059	0.0495511	0.000647634	1.51715e-20	1.57233e-15	Low_grade_cartilage
ENSG00000120088	chr17_45902256_G_A_rs113834264	117935	117936	0.252852	115	133	9.2002e-20	-0.499059	0.0495511	0.000647634	1.51715e-20	1.57233e-15	Low_grade_cartilage
ENSG00000120088	chr17_45902456_A_T_rs2099151	118135	118136	0.252852	115	133	9.2002e-20	-0.499059	0.0495511	0.000647634	1.51715e-20	1.57233e-15	Low_grade_cartilage
ENSG00000120088	chr17_45902605_C_T_rs2082068	118284	118285	0.254753	116	134	3.61511e-19	-0.493722	0.0500111	0.000647634	1.51715e-20	1.57233e-15	Low_grade_cartilage
ENSG00000120088	chr17_45903164_A_C_rs1984937	118843	118844	0.252852	115	133	9.2002e-20	-0.499059	0.0495511	0.000647634	1.51715e-20	1.57233e-15	Low_grade_cartilage
ENSG00000120088	chr17_45903396_A_G_rs62056802	119075	119076	0.252852	115	133	9.2002e-20	-0.499059	0.0495511	0.000647634	1.51715e-20	1.57233e-15	Low_grade_cartilage
ENSG00000120088	chr17_45903632_G_A_rs112003140	119311	119312	0.252852	115	133	9.2002e-20	-0.499059	0.0495511	0.000647634	1.51715e-20	1.57233e-15	Low_grade_cartilage
ENSG00000120088	chr17_45904465_A_T_rs113029914	120144	120145	0.252852	115	133	9.2002e-20	-0.499059	0.0495511	0.000647634	1.51715e-20	1.57233e-15	Low_grade_cartilage
ENSG00000120088	chr17_45904592_C_T_rs112275277	120271	120272	0.252852	115	133	9.2002e-20	-0.499059	0.0495511	0.000647634	1.51715e-20	1.57233e-15	Low_grade_cartilage
ENSG00000120088	chr17_45904703_T_G_rs367820416	120382	120383	0.252852	115	133	9.2002e-20	-0.499059	0.0495511	0.000647634	1.51715e-20	1.57233e-15	Low_grade_cartilage
ENSG00000120088	chr17_45904793_A_G_rs62056803	120472	120473	0.252852	115	133	9.2002e-20	-0.499059	0.0495511	0.000647634	1.51715e-20	1.57233e-15	Low_grade_cartilage
ENSG00000120088	chr17_45904920_C_T_rs62056804	120599	120600	0.252852	115	133	9.2002e-20	-0.499059	0.0495511	0.000647634	1.51715e-20	1.57233e-15	Low_grade_cartilage
ENSG00000120088	chr17_45905537_A_G_rs77084869	121216	121217	0.252852	115	133	9.2002e-20	-0.499059	0.0495511	0.000647634	1.51715e-20	1.57233e-15	Low_grade_cartilage
ENSG00000120088	chr17_45905595_T_C_rs74573628	121274	121275	0.252852	115	133	9.2002e-20	-0.499059	0.0495511	0.000647634	1.51715e-20	1.57233e-15	Low_grade_cartilage
ENSG00000120088	chr17_45905793_T_C_rs75617973	121472	121473	0.252852	115	133	9.2002e-20	-0.499059	0.0495511	0.000647634	1.51715e-20	1.57233e-15	Low_grade_cartilage
ENSG00000120088	chr17_45905997_G_A_rs62056805	121676	121677	0.252852	115	133	9.2002e-20	-0.499059	0.0495511	0.000647634	1.51715e-20	1.57233e-15	Low_grade_cartilage
ENSG00000120088	chr17_45906435_A_G_rs62056806	122114	122115	0.252852	115	133	9.2002e-20	-0.499059	0.0495511	0.000647634	1.51715e-20	1.57233e-15	Low_grade_cartilage
ENSG00000120088	chr17_45906887_G_C_rs62056807	122566	122567	0.252852	115	133	9.2002e-20	-0.499059	0.0495511	0.000647634	1.51715e-20	1.57233e-15	Low_grade_cartilage
ENSG00000120088	chr17_45907033_C_T_rs1467966	122712	122713	0.252852	115	133	9.2002e-20	-0.499059	0.0495511	0.000647634	1.51715e-20	1.57233e-15	Low_grade_cartilage
ENSG00000120088	chr17_45907280_T_C_rs62056808	122959	122960	0.252852	115	133	9.2002e-20	-0.499059	0.0495511	0.000647634	1.51715e-20	1.57233e-15	Low_grade_cartilage
ENSG00000120088	chr17_45907306_T_C_rs62056810	122985	122986	0.252852	115	133	9.2002e-20	-0.499059	0.0495511	0.000647634	1.51715e-20	1.57233e-15	Low_grade_cartilage
ENSG00000120088	chr17_45907498_C_T_rs79492906	123177	123178	0.252852	115	133	9.2002e-20	-0.499059	0.0495511	0.000647634	1.51715e-20	1.57233e-15	Low_grade_cartilage
ENSG00000120088	chr17_45907881_C_T_rs62056811	123560	123561	0.252852	115	133	9.2002e-20	-0.499059	0.0495511	0.000647634	1.51715e-20	1.57233e-15	Low_grade_cartilage
ENSG00000120088	chr17_45908231_C_T_rs74509629	123910	123911	0.252852	115	133	9.2002e-20	-0.499059	0.0495511	0.000647634	1.51715e-20	1.57233e-15	Low_grade_cartilage
ENSG00000120088	chr17_45908270_C_A_rs3785879	123949	123950	0.425856	172	224	2.12703e-05	0.217955	0.0501256	0.000647634	1.51715e-20	1.57233e-15	Low_grade_cartilage
ENSG00000120088	chr17_45908296_T_C_rs79290980	123975	123976	0.252852	115	133	9.2002e-20	-0.499059	0.0495511	0.000647634	1.51715e-20	1.57233e-15	Low_grade_cartilage
ENSG00000120088	chr17_45909030_C_T_rs1467968	124709	124710	0.252852	115	133	9.2002e-20	-0.499059	0.0495511	0.000647634	1.51715e-20	1.57233e-15	Low_grade_cartilage
ENSG00000120088	chr17_45909054_A_G_rs4371195	124733	124734	0.252852	115	133	9.2002e-20	-0.499059	0.0495511	0.000647634	1.51715e-20	1.57233e-15	Low_grade_cartilage
ENSG00000120088	chr17_45909066_G_A_rs12150125	124745	124746	0.252852	115	133	9.2002e-20	-0.499059	0.0495511	0.000647634	1.51715e-20	1.57233e-15	Low_grade_cartilage
ENSG00000120088	chr17_45909096_A_G_rs12150527	124775	124776	0.252852	115	133	9.2002e-20	-0.499059	0.0495511	0.000647634	1.51715e-20	1.57233e-15	Low_grade_cartilage
ENSG00000120088	chr17_45909626_G_C_rs7502888	125305	125306	0.252852	115	133	9.2002e-20	-0.499059	0.0495511	0.000647634	1.51715e-20	1.57233e-15	Low_grade_cartilage
ENSG00000120088	chr17_45909788_G_A_rs62056812	125467	125468	0.252852	115	133	9.2002e-20	-0.499059	0.0495511	0.000647634	1.51715e-20	1.57233e-15	Low_grade_cartilage
ENSG00000120088	chr17_45909818_T_C_rs111447859	125497	125498	0.252852	115	133	9.2002e-20	-0.499059	0.0495511	0.000647634	1.51715e-20	1.57233e-15	Low_grade_cartilage
ENSG00000120088	chr17_45910357_G_A_rs28439143	126036	126037	0.252852	115	133	9.2002e-20	-0.499059	0.0495511	0.000647634	1.51715e-20	1.57233e-15	Low_grade_cartilage
ENSG00000120088	chr17_45910435_T_C_rs56189701	126114	126115	0.252852	115	133	9.2002e-20	-0.499059	0.0495511	0.000647634	1.51715e-20	1.57233e-15	Low_grade_cartilage
ENSG00000120088	chr17_45910576_T_A_rs60128610	126255	126256	0.193916	91	102	2.17302e-06	0.31426	0.0645284	0.000647634	1.51715e-20	1.57233e-15	Low_grade_cartilage
ENSG00000120088	chr17_45910839_A_G_rs2435204	126518	126519	0.26616	121	140	1.51715e-20	-0.507578	0.0491259	0.000647634	1.51715e-20	1.57233e-15	Low_grade_cartilage
ENSG00000120088	chr17_45911257_G_A_rs62056835	126936	126937	0.252852	115	133	9.2002e-20	-0.499059	0.0495511	0.000647634	1.51715e-20	1.57233e-15	Low_grade_cartilage
ENSG00000120088	chr17_45911518_T_C_rs62056837	127197	127198	0.252852	115	133	9.2002e-20	-0.499059	0.0495511	0.000647634	1.51715e-20	1.57233e-15	Low_grade_cartilage
ENSG00000120088	chr17_45911721_A_G_rs62056838	127400	127401	0.252852	115	133	9.2002e-20	-0.499059	0.0495511	0.000647634	1.51715e-20	1.57233e-15	Low_grade_cartilage
ENSG00000120088	chr17_45911763_CA_C_rs66760063	127442	127443	0.252852	115	133	9.2002e-20	-0.499059	0.0495511	0.000647634	1.51715e-20	1.57233e-15	Low_grade_cartilage
ENSG00000120088	chr17_45911784_A_AC_rs200943184	127463	127464	0.252852	115	133	9.2002e-20	-0.499059	0.0495511	0.000647634	1.51715e-20	1.57233e-15	Low_grade_cartilage
ENSG00000120088	chr17_45911785_A_AAC_rs66619507	127464	127465	0.252852	115	133	9.2002e-20	-0.499059	0.0495511	0.000647634	1.51715e-20	1.57233e-15	Low_grade_cartilage
ENSG00000120088	chr17_45911793_G_GC_rs113906906	127472	127473	0.252852	115	133	9.2002e-20	-0.499059	0.0495511	0.000647634	1.51715e-20	1.57233e-15	Low_grade_cartilage
ENSG00000120088	chr17_45911855_T_C_rs62056839	127534	127535	0.252852	115	133	9.2002e-20	-0.499059	0.0495511	0.000647634	1.51715e-20	1.57233e-15	Low_grade_cartilage
ENSG00000120088	chr17_45912143_TA_T_.	127822	127823	0.252852	115	133	9.2002e-20	-0.499059	0.0495511	0.000647634	1.51715e-20	1.57233e-15	Low_grade_cartilage
ENSG00000120088	chr17_45912323_T_C_rs62056840	128002	128003	0.252852	115	133	9.2002e-20	-0.499059	0.0495511	0.000647634	1.51715e-20	1.57233e-15	Low_grade_cartilage
ENSG00000120088	chr17_45912532_T_G_rs112116311	128211	128212	0.252852	115	133	9.2002e-20	-0.499059	0.0495511	0.000647634	1.51715e-20	1.57233e-15	Low_grade_cartilage
ENSG00000120088	chr17_45912543_A_G_rs78209533	128222	128223	0.252852	115	133	9.2002e-20	-0.499059	0.0495511	0.000647634	1.51715e-20	1.57233e-15	Low_grade_cartilage
ENSG00000120088	chr17_45912675_A_C_rs62056841	128354	128355	0.252852	115	133	9.2002e-20	-0.499059	0.0495511	0.000647634	1.51715e-20	1.57233e-15	Low_grade_cartilage
ENSG00000120088	chr17_45912706_A_G_rs79860128	128385	128386	0.252852	115	133	9.2002e-20	-0.499059	0.0495511	0.000647634	1.51715e-20	1.57233e-15	Low_grade_cartilage
ENSG00000120088	chr17_45913296_G_A_rs9944484	128975	128976	0.252852	115	133	9.2002e-20	-0.499059	0.0495511	0.000647634	1.51715e-20	1.57233e-15	Low_grade_cartilage
ENSG00000120088	chr17_45913553_A_G_rs17563965	129232	129233	0.252852	115	133	9.2002e-20	-0.499059	0.0495511	0.000647634	1.51715e-20	1.57233e-15	Low_grade_cartilage
ENSG00000120088	chr17_45913886_AC_A_.	129565	129566	0.252852	115	133	9.2002e-20	-0.499059	0.0495511	0.000647634	1.51715e-20	1.57233e-15	Low_grade_cartilage
ENSG00000120088	chr17_45913906_A_G_rs17563986	129585	129586	0.252852	115	133	9.2002e-20	-0.499059	0.0495511	0.000647634	1.51715e-20	1.57233e-15	Low_grade_cartilage
ENSG00000120088	chr17_45914102_T_TA_rs113141256	129781	129782	0.252852	115	133	9.2002e-20	-0.499059	0.0495511	0.000647634	1.51715e-20	1.57233e-15	Low_grade_cartilage
ENSG00000120088	chr17_45914187_A_G_rs9915721	129866	129867	0.357414	156	188	1.3787e-12	-0.385287	0.0511345	0.000647634	1.51715e-20	1.57233e-15	Low_grade_cartilage
ENSG00000120088	chr17_45914415_G_T_rs17564020	130094	130095	0.252852	115	133	9.2002e-20	-0.499059	0.0495511	0.000647634	1.51715e-20	1.57233e-15	Low_grade_cartilage
ENSG00000120088	chr17_45914522_G_A_rs55682376	130201	130202	0.252852	115	133	9.2002e-20	-0.499059	0.0495511	0.000647634	1.51715e-20	1.57233e-15	Low_grade_cartilage
ENSG00000120088	chr17_45914867_C_T_rs55788678	130546	130547	0.252852	115	133	9.2002e-20	-0.499059	0.0495511	0.000647634	1.51715e-20	1.57233e-15	Low_grade_cartilage
ENSG00000120088	chr17_45914878_G_A_rs56042957	130557	130558	0.252852	115	133	9.2002e-20	-0.499059	0.0495511	0.000647634	1.51715e-20	1.57233e-15	Low_grade_cartilage
ENSG00000120088	chr17_45914917_A_G_rs55810795	130596	130597	0.252852	115	133	9.2002e-20	-0.499059	0.0495511	0.000647634	1.51715e-20	1.57233e-15	Low_grade_cartilage
ENSG00000120088	chr17_45914939_G_A_rs55933304	130618	130619	0.252852	115	133	9.2002e-20	-0.499059	0.0495511	0.000647634	1.51715e-20	1.57233e-15	Low_grade_cartilage
ENSG00000120088	chr17_45915090_G_A_rs62056848	130769	130770	0.252852	115	133	9.2002e-20	-0.499059	0.0495511	0.000647634	1.51715e-20	1.57233e-15	Low_grade_cartilage
ENSG00000120088	chr17_45915097_G_C_rs62056849	130776	130777	0.252852	115	133	9.2002e-20	-0.499059	0.0495511	0.000647634	1.51715e-20	1.57233e-15	Low_grade_cartilage
ENSG00000120088	chr17_45915215_C_T_rs62056850	130894	130895	0.254753	116	134	6.78039e-19	-0.488452	0.0499431	0.000647634	1.51715e-20	1.57233e-15	Low_grade_cartilage
ENSG00000120088	chr17_45915440_A_G_rs62056851	131119	131120	0.252852	115	133	9.2002e-20	-0.499059	0.0495511	0.000647634	1.51715e-20	1.57233e-15	Low_grade_cartilage
ENSG00000120088	chr17_45915573_T_C_rs62056856	131252	131253	0.252852	115	133	9.2002e-20	-0.499059	0.0495511	0.000647634	1.51715e-20	1.57233e-15	Low_grade_cartilage
ENSG00000120088	chr17_45915577_G_A_rs9899833	131256	131257	0.357414	156	188	1.3787e-12	-0.385287	0.0511345	0.000647634	1.51715e-20	1.57233e-15	Low_grade_cartilage
ENSG00000120088	chr17_45916010_T_G_rs3785880	131689	131690	0.414449	172	218	1.61514e-05	0.227818	0.0516173	0.000647634	1.51715e-20	1.57233e-15	Low_grade_cartilage
ENSG00000120088	chr17_45916886_T_C_rs77926909	132565	132566	0.254753	115	134	1.73516e-19	-0.490267	0.0491281	0.000647634	1.51715e-20	1.57233e-15	Low_grade_cartilage
ENSG00000120088	chr17_45916992_C_T_rs111541901	132671	132672	0.249049	113	131	2.02494e-19	-0.496435	0.0498586	0.000647634	1.51715e-20	1.57233e-15	Low_grade_cartilage
ENSG00000120088	chr17_45917020_C_A_rs17649518	132699	132700	0.252852	115	133	9.2002e-20	-0.499059	0.0495511	0.000647634	1.51715e-20	1.57233e-15	Low_grade_cartilage
ENSG00000120088	chr17_45917069_A_G_rs62056859	132748	132749	0.252852	115	133	9.2002e-20	-0.499059	0.0495511	0.000647634	1.51715e-20	1.57233e-15	Low_grade_cartilage
ENSG00000120088	chr17_45917142_GAGA_G_rs797013528;rs796309224	132821	132822	0.252852	115	133	9.2002e-20	-0.499059	0.0495511	0.000647634	1.51715e-20	1.57233e-15	Low_grade_cartilage
ENSG00000120088	chr17_45917257_G_A_rs112647192	132936	132937	0.252852	115	133	9.2002e-20	-0.499059	0.0495511	0.000647634	1.51715e-20	1.57233e-15	Low_grade_cartilage
ENSG00000120088	chr17_45917282_C_T_rs17649553	132961	132962	0.252852	115	133	9.2002e-20	-0.499059	0.0495511	0.000647634	1.51715e-20	1.57233e-15	Low_grade_cartilage
ENSG00000120088	chr17_45917586_A_G_rs17649571	133265	133266	0.252852	115	133	9.2002e-20	-0.499059	0.0495511	0.000647634	1.51715e-20	1.57233e-15	Low_grade_cartilage
ENSG00000120088	chr17_45917732_G_A_rs17564153	133411	133412	0.252852	115	133	9.2002e-20	-0.499059	0.0495511	0.000647634	1.51715e-20	1.57233e-15	Low_grade_cartilage
ENSG00000120088	chr17_45918566_C_G_rs8076152	134245	134246	0.330798	141	174	1.58311e-07	0.285794	0.0526995	0.000647634	1.51715e-20	1.57233e-15	Low_grade_cartilage
ENSG00000120088	chr17_45918624_A_G_rs17649635	134303	134304	0.252852	115	133	9.2002e-20	-0.499059	0.0495511	0.000647634	1.51715e-20	1.57233e-15	Low_grade_cartilage
ENSG00000120088	chr17_45919350_GC_G_rs540997715	135029	135030	0.256654	115	135	8.51705e-20	-0.488466	0.0484454	0.000647634	1.51715e-20	1.57233e-15	Low_grade_cartilage
ENSG00000120088	chr17_45919355_C_G_rs113271363	135034	135035	0.252852	115	133	9.2002e-20	-0.499059	0.0495511	0.000647634	1.51715e-20	1.57233e-15	Low_grade_cartilage
ENSG00000120088	chr17_45919542_T_G_rs55760800	135221	135222	0.252852	115	133	9.2002e-20	-0.499059	0.0495511	0.000647634	1.51715e-20	1.57233e-15	Low_grade_cartilage
ENSG00000120088	chr17_45919594_A_G_rs56303672	135273	135274	0.252852	115	133	9.2002e-20	-0.499059	0.0495511	0.000647634	1.51715e-20	1.57233e-15	Low_grade_cartilage
ENSG00000120088	chr17_45920006_T_C_rs17649641	135685	135686	0.252852	115	133	9.2002e-20	-0.499059	0.0495511	0.000647634	1.51715e-20	1.57233e-15	Low_grade_cartilage
ENSG00000120088	chr17_45920133_A_T_rs75046472	135812	135813	0.252852	115	133	9.2002e-20	-0.499059	0.0495511	0.000647634	1.51715e-20	1.57233e-15	Low_grade_cartilage
ENSG00000120088	chr17_45920154_C_T_rs17564223	135833	135834	0.252852	115	133	9.2002e-20	-0.499059	0.0495511	0.000647634	1.51715e-20	1.57233e-15	Low_grade_cartilage
ENSG00000120088	chr17_45920535_G_C_rs17649700	136214	136215	0.252852	115	133	9.2002e-20	-0.499059	0.0495511	0.000647634	1.51715e-20	1.57233e-15	Low_grade_cartilage
ENSG00000120088	chr17_45920785_C_T_rs62058962	136464	136465	0.252852	115	133	9.2002e-20	-0.499059	0.0495511	0.000647634	1.51715e-20	1.57233e-15	Low_grade_cartilage
ENSG00000120088	chr17_45920962_C_T_rs1467969	136641	136642	0.252852	115	133	9.2002e-20	-0.499059	0.0495511	0.000647634	1.51715e-20	1.57233e-15	Low_grade_cartilage
ENSG00000120088	chr17_45921208_T_G_rs1467970	136887	136888	0.252852	115	133	9.2002e-20	-0.499059	0.0495511	0.000647634	1.51715e-20	1.57233e-15	Low_grade_cartilage
ENSG00000120088	chr17_45921401_T_C_rs767058	137080	137081	0.252852	115	133	9.2002e-20	-0.499059	0.0495511	0.000647634	1.51715e-20	1.57233e-15	Low_grade_cartilage
ENSG00000120088	chr17_45921456_A_G_rs767057	137135	137136	0.252852	115	133	9.2002e-20	-0.499059	0.0495511	0.000647634	1.51715e-20	1.57233e-15	Low_grade_cartilage
ENSG00000120088	chr17_45921544_C_T_rs767056	137223	137224	0.252852	115	133	9.2002e-20	-0.499059	0.0495511	0.000647634	1.51715e-20	1.57233e-15	Low_grade_cartilage
ENSG00000120088	chr17_45921734_G_C_rs767059	137413	137414	0.252852	115	133	9.2002e-20	-0.499059	0.0495511	0.000647634	1.51715e-20	1.57233e-15	Low_grade_cartilage
ENSG00000120088	chr17_45922040_A_G_rs62058964	137719	137720	0.252852	115	133	9.2002e-20	-0.499059	0.0495511	0.000647634	1.51715e-20	1.57233e-15	Low_grade_cartilage
ENSG00000120088	chr17_45922163_G_C_rs62058965	137842	137843	0.252852	115	133	9.2002e-20	-0.499059	0.0495511	0.000647634	1.51715e-20	1.57233e-15	Low_grade_cartilage
ENSG00000120088	chr17_45922419_C_G_rs1967981	138098	138099	0.252852	115	133	9.2002e-20	-0.499059	0.0495511	0.000647634	1.51715e-20	1.57233e-15	Low_grade_cartilage
ENSG00000120088	chr17_45922427_G_A_rs1476127	138106	138107	0.252852	115	133	9.2002e-20	-0.499059	0.0495511	0.000647634	1.51715e-20	1.57233e-15	Low_grade_cartilage
ENSG00000120088	chr17_45922836_G_A_rs55929431	138515	138516	0.252852	115	133	9.2002e-20	-0.499059	0.0495511	0.000647634	1.51715e-20	1.57233e-15	Low_grade_cartilage
ENSG00000120088	chr17_45922868_A_T_rs8079501	138547	138548	0.252852	115	133	9.2002e-20	-0.499059	0.0495511	0.000647634	1.51715e-20	1.57233e-15	Low_grade_cartilage
ENSG00000120088	chr17_45923139_C_T_rs56002706	138818	138819	0.252852	115	133	9.2002e-20	-0.499059	0.0495511	0.000647634	1.51715e-20	1.57233e-15	Low_grade_cartilage
ENSG00000120088	chr17_45923244_G_A_rs8078495	138923	138924	0.252852	115	133	9.2002e-20	-0.499059	0.0495511	0.000647634	1.51715e-20	1.57233e-15	Low_grade_cartilage
ENSG00000120088	chr17_45923548_T_C_rs17649866	139227	139228	0.252852	115	133	9.2002e-20	-0.499059	0.0495511	0.000647634	1.51715e-20	1.57233e-15	Low_grade_cartilage
ENSG00000120088	chr17_45923862_G_A_rs62058968	139541	139542	0.252852	115	133	9.2002e-20	-0.499059	0.0495511	0.000647634	1.51715e-20	1.57233e-15	Low_grade_cartilage
ENSG00000120088	chr17_45924013_C_T_rs17564493	139692	139693	0.252852	115	133	9.2002e-20	-0.499059	0.0495511	0.000647634	1.51715e-20	1.57233e-15	Low_grade_cartilage
ENSG00000120088	chr17_45924183_G_GC_rs112791677;rs66918679;rs56232828	139862	139863	0.250951	114	132	3.92819e-19	-0.491762	0.0498739	0.000647634	1.51715e-20	1.57233e-15	Low_grade_cartilage
ENSG00000120088	chr17_45924255_A_G_rs17649918	139934	139935	0.252852	115	133	9.2002e-20	-0.499059	0.0495511	0.000647634	1.51715e-20	1.57233e-15	Low_grade_cartilage
ENSG00000120088	chr17_45924295_A_G_rs17649954	139974	139975	0.252852	115	133	9.2002e-20	-0.499059	0.0495511	0.000647634	1.51715e-20	1.57233e-15	Low_grade_cartilage
ENSG00000120088	chr17_45924591_T_G_rs55685451	140270	140271	0.252852	115	133	9.2002e-20	-0.499059	0.0495511	0.000647634	1.51715e-20	1.57233e-15	Low_grade_cartilage
ENSG00000120088	chr17_45924696_A_C_rs17564591	140375	140376	0.252852	115	133	9.2002e-20	-0.499059	0.0495511	0.000647634	1.51715e-20	1.57233e-15	Low_grade_cartilage
ENSG00000120088	chr17_45924772_A_G_rs17564619	140451	140452	0.252852	115	133	9.2002e-20	-0.499059	0.0495511	0.000647634	1.51715e-20	1.57233e-15	Low_grade_cartilage
ENSG00000120088	chr17_45925065_C_T_rs62059003	140744	140745	0.252852	115	133	9.2002e-20	-0.499059	0.0495511	0.000647634	1.51715e-20	1.57233e-15	Low_grade_cartilage
ENSG00000120088	chr17_45925189_A_G_rs17650063	140868	140869	0.252852	115	133	9.2002e-20	-0.499059	0.0495511	0.000647634	1.51715e-20	1.57233e-15	Low_grade_cartilage
ENSG00000120088	chr17_45925229_C_T_rs17564703	140908	140909	0.252852	115	133	9.2002e-20	-0.499059	0.0495511	0.000647634	1.51715e-20	1.57233e-15	Low_grade_cartilage
ENSG00000120088	chr17_45925603_A_C_rs76090253	141282	141283	0.252852	115	133	9.2002e-20	-0.499059	0.0495511	0.000647634	1.51715e-20	1.57233e-15	Low_grade_cartilage
ENSG00000120088	chr17_45925767_A_AAAG_rs147319425	141446	141447	0.252852	115	133	9.2002e-20	-0.499059	0.0495511	0.000647634	1.51715e-20	1.57233e-15	Low_grade_cartilage
ENSG00000120088	chr17_45926031_T_A_rs55788597	141710	141711	0.252852	115	133	9.2002e-20	-0.499059	0.0495511	0.000647634	1.51715e-20	1.57233e-15	Low_grade_cartilage
ENSG00000120088	chr17_45926080_A_G_rs56197117	141759	141760	0.252852	115	133	9.2002e-20	-0.499059	0.0495511	0.000647634	1.51715e-20	1.57233e-15	Low_grade_cartilage
ENSG00000120088	chr17_45926233_C_T_rs56249311	141912	141913	0.252852	115	133	9.2002e-20	-0.499059	0.0495511	0.000647634	1.51715e-20	1.57233e-15	Low_grade_cartilage
ENSG00000120088	chr17_45926259_T_TAA_rs137941099;rs55865399	141938	141939	0.252852	115	133	9.2002e-20	-0.499059	0.0495511	0.000647634	1.51715e-20	1.57233e-15	Low_grade_cartilage
ENSG00000120088	chr17_45926527_A_G_rs62059004	142206	142207	0.252852	115	133	9.2002e-20	-0.499059	0.0495511	0.000647634	1.51715e-20	1.57233e-15	Low_grade_cartilage
ENSG00000120088	chr17_45926710_T_C_rs76500077	142389	142390	0.252852	115	133	9.2002e-20	-0.499059	0.0495511	0.000647634	1.51715e-20	1.57233e-15	Low_grade_cartilage
ENSG00000120088	chr17_45926928_CATATATACACATATATATACATATATGTGT_C_rs68133265	142607	142608	0.252852	115	133	9.2002e-20	-0.499059	0.0495511	0.000647634	1.51715e-20	1.57233e-15	Low_grade_cartilage
ENSG00000120088	chr17_45927076_T_G_rs12947764	142755	142756	0.26616	117	140	1.45854e-05	0.252404	0.0568779	0.000647634	1.51715e-20	1.57233e-15	Low_grade_cartilage
ENSG00000120088	chr17_45927106_A_G_rs62059005	142785	142786	0.252852	115	133	9.2002e-20	-0.499059	0.0495511	0.000647634	1.51715e-20	1.57233e-15	Low_grade_cartilage
ENSG00000120088	chr17_45927820_G_A_rs113313477	143499	143500	0.252852	115	133	9.2002e-20	-0.499059	0.0495511	0.000647634	1.51715e-20	1.57233e-15	Low_grade_cartilage
ENSG00000120088	chr17_45927860_A_C_rs112439933	143539	143540	0.252852	115	133	9.2002e-20	-0.499059	0.0495511	0.000647634	1.51715e-20	1.57233e-15	Low_grade_cartilage
ENSG00000120088	chr17_45927888_T_A_rs113796169	143567	143568	0.252852	115	133	9.2002e-20	-0.499059	0.0495511	0.000647634	1.51715e-20	1.57233e-15	Low_grade_cartilage
ENSG00000120088	chr17_45927963_G_A_rs112454267	143642	143643	0.252852	115	133	9.2002e-20	-0.499059	0.0495511	0.000647634	1.51715e-20	1.57233e-15	Low_grade_cartilage
ENSG00000120088	chr17_45927995_G_A_rs112166495	143674	143675	0.252852	115	133	9.2002e-20	-0.499059	0.0495511	0.000647634	1.51715e-20	1.57233e-15	Low_grade_cartilage
ENSG00000120088	chr17_45928047_A_G_rs17564780	143726	143727	0.252852	115	133	9.2002e-20	-0.499059	0.0495511	0.000647634	1.51715e-20	1.57233e-15	Low_grade_cartilage
ENSG00000120088	chr17_45928249_A_G_rs62059007	143928	143929	0.252852	115	133	9.2002e-20	-0.499059	0.0495511	0.000647634	1.51715e-20	1.57233e-15	Low_grade_cartilage
ENSG00000120088	chr17_45928719_A_G_rs62059008	144398	144399	0.252852	115	133	9.2002e-20	-0.499059	0.0495511	0.000647634	1.51715e-20	1.57233e-15	Low_grade_cartilage
ENSG00000120088	chr17_45928764_T_C_rs62059009	144443	144444	0.252852	115	133	9.2002e-20	-0.499059	0.0495511	0.000647634	1.51715e-20	1.57233e-15	Low_grade_cartilage
ENSG00000120088	chr17_45928886_T_C_rs62061705	144565	144566	0.252852	115	133	9.2002e-20	-0.499059	0.0495511	0.000647634	1.51715e-20	1.57233e-15	Low_grade_cartilage
ENSG00000120088	chr17_45929087_C_CT_rs111555239;rs565164746	144766	144767	0.252852	115	133	9.2002e-20	-0.499059	0.0495511	0.000647634	1.51715e-20	1.57233e-15	Low_grade_cartilage
ENSG00000120088	chr17_45929235_T_C_rs17564829	144914	144915	0.252852	115	133	9.2002e-20	-0.499059	0.0495511	0.000647634	1.51715e-20	1.57233e-15	Low_grade_cartilage
ENSG00000120088	chr17_45929530_T_C_rs62061706	145209	145210	0.252852	115	133	9.2002e-20	-0.499059	0.0495511	0.000647634	1.51715e-20	1.57233e-15	Low_grade_cartilage
ENSG00000120088	chr17_45929588_T_C_rs62061707	145267	145268	0.252852	115	133	9.2002e-20	-0.499059	0.0495511	0.000647634	1.51715e-20	1.57233e-15	Low_grade_cartilage
ENSG00000120088	chr17_45929590_A_G_rs62061708	145269	145270	0.252852	115	133	9.2002e-20	-0.499059	0.0495511	0.000647634	1.51715e-20	1.57233e-15	Low_grade_cartilage
ENSG00000120088	chr17_45930127_C_T_rs62061709	145806	145807	0.252852	115	133	9.2002e-20	-0.499059	0.0495511	0.000647634	1.51715e-20	1.57233e-15	Low_grade_cartilage
ENSG00000120088	chr17_45930361_C_T_rs62061710	146040	146041	0.252852	115	133	9.2002e-20	-0.499059	0.0495511	0.000647634	1.51715e-20	1.57233e-15	Low_grade_cartilage
ENSG00000120088	chr17_45930398_T_C_rs62061711	146077	146078	0.252852	115	133	9.2002e-20	-0.499059	0.0495511	0.000647634	1.51715e-20	1.57233e-15	Low_grade_cartilage
ENSG00000120088	chr17_45930419_A_G_rs113912415	146098	146099	0.252852	115	133	9.2002e-20	-0.499059	0.0495511	0.000647634	1.51715e-20	1.57233e-15	Low_grade_cartilage
ENSG00000120088	chr17_45932510_C_A_rs62061712	148189	148190	0.252852	115	133	9.2002e-20	-0.499059	0.0495511	0.000647634	1.51715e-20	1.57233e-15	Low_grade_cartilage
ENSG00000120088	chr17_45932555_A_G_rs7501759	148234	148235	0.252852	115	133	9.2002e-20	-0.499059	0.0495511	0.000647634	1.51715e-20	1.57233e-15	Low_grade_cartilage
ENSG00000120088	chr17_45932674_A_G_rs2316782	148353	148354	0.252852	115	133	9.2002e-20	-0.499059	0.0495511	0.000647634	1.51715e-20	1.57233e-15	Low_grade_cartilage
ENSG00000120088	chr17_45932752_G_C_rs2316783	148431	148432	0.252852	115	133	9.2002e-20	-0.499059	0.0495511	0.000647634	1.51715e-20	1.57233e-15	Low_grade_cartilage
ENSG00000120088	chr17_45932998_C_G_rs4255816	148677	148678	0.252852	115	133	9.2002e-20	-0.499059	0.0495511	0.000647634	1.51715e-20	1.57233e-15	Low_grade_cartilage
ENSG00000120088	chr17_45933039_A_G_rs62061713	148718	148719	0.252852	115	133	9.2002e-20	-0.499059	0.0495511	0.000647634	1.51715e-20	1.57233e-15	Low_grade_cartilage
ENSG00000120088	chr17_45933086_C_A_rs62061714	148765	148766	0.252852	115	133	9.2002e-20	-0.499059	0.0495511	0.000647634	1.51715e-20	1.57233e-15	Low_grade_cartilage
ENSG00000120088	chr17_45933097_A_AC_rs200924217	148776	148777	0.252852	115	133	9.2002e-20	-0.499059	0.0495511	0.000647634	1.51715e-20	1.57233e-15	Low_grade_cartilage
ENSG00000120088	chr17_45933295_A_G_rs113952577	148974	148975	0.252852	115	133	9.2002e-20	-0.499059	0.0495511	0.000647634	1.51715e-20	1.57233e-15	Low_grade_cartilage
ENSG00000120088	chr17_45933618_G_A_rs78077519	149297	149298	0.252852	115	133	9.2002e-20	-0.499059	0.0495511	0.000647634	1.51715e-20	1.57233e-15	Low_grade_cartilage
ENSG00000120088	chr17_45933652_A_G_rs17564871	149331	149332	0.252852	115	133	9.2002e-20	-0.499059	0.0495511	0.000647634	1.51715e-20	1.57233e-15	Low_grade_cartilage
ENSG00000120088	chr17_45933707_G_A_rs17650258	149386	149387	0.252852	115	133	9.2002e-20	-0.499059	0.0495511	0.000647634	1.51715e-20	1.57233e-15	Low_grade_cartilage
ENSG00000120088	chr17_45934160_A_G_rs62061715	149839	149840	0.252852	115	133	9.2002e-20	-0.499059	0.0495511	0.000647634	1.51715e-20	1.57233e-15	Low_grade_cartilage
ENSG00000120088	chr17_45934383_A_G_rs17564948	150062	150063	0.252852	115	133	9.2002e-20	-0.499059	0.0495511	0.000647634	1.51715e-20	1.57233e-15	Low_grade_cartilage
ENSG00000120088	chr17_45934459_A_C_rs17564983	150138	150139	0.252852	115	133	9.2002e-20	-0.499059	0.0495511	0.000647634	1.51715e-20	1.57233e-15	Low_grade_cartilage
ENSG00000120088	chr17_45934730_A_G_rs62061716	150409	150410	0.252852	115	133	9.2002e-20	-0.499059	0.0495511	0.000647634	1.51715e-20	1.57233e-15	Low_grade_cartilage
ENSG00000120088	chr17_45934882_T_A_rs62061717	150561	150562	0.252852	115	133	9.2002e-20	-0.499059	0.0495511	0.000647634	1.51715e-20	1.57233e-15	Low_grade_cartilage
ENSG00000120088	chr17_45934891_CG_C_rs66755419	150570	150571	0.252852	115	133	9.2002e-20	-0.499059	0.0495511	0.000647634	1.51715e-20	1.57233e-15	Low_grade_cartilage
ENSG00000120088	chr17_45934977_G_A_rs17650335	150656	150657	0.252852	115	133	9.2002e-20	-0.499059	0.0495511	0.000647634	1.51715e-20	1.57233e-15	Low_grade_cartilage
ENSG00000120088	chr17_45935097_T_C_rs17565025	150776	150777	0.252852	115	133	9.2002e-20	-0.499059	0.0495511	0.000647634	1.51715e-20	1.57233e-15	Low_grade_cartilage
ENSG00000120088	chr17_45935549_T_C_rs77924424	151228	151229	0.252852	115	133	9.2002e-20	-0.499059	0.0495511	0.000647634	1.51715e-20	1.57233e-15	Low_grade_cartilage
ENSG00000120088	chr17_45935623_C_T_rs62061719	151302	151303	0.252852	115	133	9.2002e-20	-0.499059	0.0495511	0.000647634	1.51715e-20	1.57233e-15	Low_grade_cartilage
ENSG00000120088	chr17_45935658_T_C_rs17650381	151337	151338	0.252852	115	133	9.2002e-20	-0.499059	0.0495511	0.000647634	1.51715e-20	1.57233e-15	Low_grade_cartilage
ENSG00000120088	chr17_45935737_G_T_rs17650417	151416	151417	0.252852	115	133	9.2002e-20	-0.499059	0.0495511	0.000647634	1.51715e-20	1.57233e-15	Low_grade_cartilage
ENSG00000120088	chr17_45935823_C_T_rs62061720	151502	151503	0.252852	115	133	9.2002e-20	-0.499059	0.0495511	0.000647634	1.51715e-20	1.57233e-15	Low_grade_cartilage
ENSG00000120088	chr17_45935869_A_G_rs11867549	151548	151549	0.247148	111	130	3.74203e-06	0.276292	0.0581712	0.000647634	1.51715e-20	1.57233e-15	Low_grade_cartilage
ENSG00000120088	chr17_45935980_T_C_rs62061721	151659	151660	0.252852	115	133	9.2002e-20	-0.499059	0.0495511	0.000647634	1.51715e-20	1.57233e-15	Low_grade_cartilage
ENSG00000120088	chr17_45936109_G_A_rs79857651	151788	151789	0.252852	115	133	9.2002e-20	-0.499059	0.0495511	0.000647634	1.51715e-20	1.57233e-15	Low_grade_cartilage
ENSG00000120088	chr17_45936117_A_G_rs113756354	151796	151797	0.252852	115	133	9.2002e-20	-0.499059	0.0495511	0.000647634	1.51715e-20	1.57233e-15	Low_grade_cartilage
ENSG00000120088	chr17_45936572_A_G_rs12150111	152251	152252	0.252852	115	133	9.2002e-20	-0.499059	0.0495511	0.000647634	1.51715e-20	1.57233e-15	Low_grade_cartilage
ENSG00000120088	chr17_45936598_T_TC_rs55939347	152277	152278	0.252852	115	133	9.2002e-20	-0.499059	0.0495511	0.000647634	1.51715e-20	1.57233e-15	Low_grade_cartilage
ENSG00000120088	chr17_45936600_T_C_rs56072903	152279	152280	0.252852	115	133	9.2002e-20	-0.499059	0.0495511	0.000647634	1.51715e-20	1.57233e-15	Low_grade_cartilage
ENSG00000120088	chr17_45936771_G_T_rs12150460	152450	152451	0.252852	115	133	9.2002e-20	-0.499059	0.0495511	0.000647634	1.51715e-20	1.57233e-15	Low_grade_cartilage
ENSG00000120088	chr17_45936897_T_C_rs12150195	152576	152577	0.252852	115	133	9.2002e-20	-0.499059	0.0495511	0.000647634	1.51715e-20	1.57233e-15	Low_grade_cartilage
ENSG00000120088	chr17_45937018_G_A_rs55874169	152697	152698	0.252852	115	133	9.2002e-20	-0.499059	0.0495511	0.000647634	1.51715e-20	1.57233e-15	Low_grade_cartilage
ENSG00000120088	chr17_45937615_G_T_rs62061723	153294	153295	0.252852	115	133	9.2002e-20	-0.499059	0.0495511	0.000647634	1.51715e-20	1.57233e-15	Low_grade_cartilage
ENSG00000120088	chr17_45937616_G_T_rs62061724	153295	153296	0.252852	115	133	9.2002e-20	-0.499059	0.0495511	0.000647634	1.51715e-20	1.57233e-15	Low_grade_cartilage
ENSG00000120088	chr17_45938080_A_G_rs12150229	153759	153760	0.252852	115	133	9.2002e-20	-0.499059	0.0495511	0.000647634	1.51715e-20	1.57233e-15	Low_grade_cartilage
ENSG00000120088	chr17_45938098_A_G_rs12150230	153777	153778	0.252852	115	133	9.2002e-20	-0.499059	0.0495511	0.000647634	1.51715e-20	1.57233e-15	Low_grade_cartilage
ENSG00000120088	chr17_45938258_G_A_rs12150576	153937	153938	0.252852	115	133	9.2002e-20	-0.499059	0.0495511	0.000647634	1.51715e-20	1.57233e-15	Low_grade_cartilage
ENSG00000120088	chr17_45938379_A_G_rs12150235	154058	154059	0.252852	115	133	9.2002e-20	-0.499059	0.0495511	0.000647634	1.51715e-20	1.57233e-15	Low_grade_cartilage
ENSG00000120088	chr17_45938450_A_G_rs12150242	154129	154130	0.252852	115	133	9.2002e-20	-0.499059	0.0495511	0.000647634	1.51715e-20	1.57233e-15	Low_grade_cartilage
ENSG00000120088	chr17_45938563_G_A_rs12150104	154242	154243	0.252852	115	133	9.2002e-20	-0.499059	0.0495511	0.000647634	1.51715e-20	1.57233e-15	Low_grade_cartilage
ENSG00000120088	chr17_45938645_A_AT_rs113263403	154324	154325	0.252852	115	133	9.2002e-20	-0.499059	0.0495511	0.000647634	1.51715e-20	1.57233e-15	Low_grade_cartilage
ENSG00000120088	chr17_45938791_G_C_rs62061725	154470	154471	0.252852	115	133	9.2002e-20	-0.499059	0.0495511	0.000647634	1.51715e-20	1.57233e-15	Low_grade_cartilage
ENSG00000120088	chr17_45938975_G_A_rs62061726	154654	154655	0.250951	115	132	8.74071e-20	-0.505222	0.050126	0.000647634	1.51715e-20	1.57233e-15	Low_grade_cartilage
ENSG00000120088	chr17_45939096_A_G_rs113537106	154775	154776	0.252852	115	133	9.2002e-20	-0.499059	0.0495511	0.000647634	1.51715e-20	1.57233e-15	Low_grade_cartilage
ENSG00000120088	chr17_45939235_A_AG_rs112638515;rs66898308	154914	154915	0.252852	115	133	9.2002e-20	-0.499059	0.0495511	0.000647634	1.51715e-20	1.57233e-15	Low_grade_cartilage
ENSG00000120088	chr17_45939758_G_T_rs62061727	155437	155438	0.252852	115	133	9.2002e-20	-0.499059	0.0495511	0.000647634	1.51715e-20	1.57233e-15	Low_grade_cartilage
ENSG00000120088	chr17_45939814_T_G_rs62061728	155493	155494	0.254753	116	134	9.45525e-19	-0.486905	0.0500347	0.000647634	1.51715e-20	1.57233e-15	Low_grade_cartilage
ENSG00000120088	chr17_45939917_A_G_rs62061729	155596	155597	0.252852	115	133	9.2002e-20	-0.499059	0.0495511	0.000647634	1.51715e-20	1.57233e-15	Low_grade_cartilage
ENSG00000120088	chr17_45939976_A_G_rs62061730	155655	155656	0.252852	115	133	9.2002e-20	-0.499059	0.0495511	0.000647634	1.51715e-20	1.57233e-15	Low_grade_cartilage
ENSG00000120088	chr17_45940300_C_A_rs62061731	155979	155980	0.252852	115	133	9.2002e-20	-0.499059	0.0495511	0.000647634	1.51715e-20	1.57233e-15	Low_grade_cartilage
ENSG00000120088	chr17_45940575_G_T_rs62061732	156254	156255	0.252852	115	133	9.2002e-20	-0.499059	0.0495511	0.000647634	1.51715e-20	1.57233e-15	Low_grade_cartilage
ENSG00000120088	chr17_45941033_A_G_rs62061733	156712	156713	0.254753	116	134	1.51813e-20	-0.509134	0.049277	0.000647634	1.51715e-20	1.57233e-15	Low_grade_cartilage
ENSG00000120088	chr17_45941122_T_C_rs62061734	156801	156802	0.252852	114	133	4.15591e-19	-0.488096	0.0495435	0.000647634	1.51715e-20	1.57233e-15	Low_grade_cartilage
ENSG00000120088	chr17_45941153_T_C_rs7210219	156832	156833	0.258555	116	136	7.75694e-19	-0.485578	0.0497497	0.000647634	1.51715e-20	1.57233e-15	Low_grade_cartilage
ENSG00000120088	chr17_45942113_C_G_rs62062768	157792	157793	0.252852	115	133	9.2002e-20	-0.499059	0.0495511	0.000647634	1.51715e-20	1.57233e-15	Low_grade_cartilage
ENSG00000120088	chr17_45942277_G_A_rs62062769	157956	157957	0.252852	115	133	9.2002e-20	-0.499059	0.0495511	0.000647634	1.51715e-20	1.57233e-15	Low_grade_cartilage
ENSG00000120088	chr17_45942314_T_C_rs62062770	157993	157994	0.252852	115	133	9.2002e-20	-0.499059	0.0495511	0.000647634	1.51715e-20	1.57233e-15	Low_grade_cartilage
ENSG00000120088	chr17_45942346_G_A_rs242557	158025	158026	0.346008	147	182	3.50673e-08	0.292601	0.0511189	0.000647634	1.51715e-20	1.57233e-15	Low_grade_cartilage
ENSG00000120088	chr17_45942916_G_A_rs62062771	158595	158596	0.252852	115	133	9.2002e-20	-0.499059	0.0495511	0.000647634	1.51715e-20	1.57233e-15	Low_grade_cartilage
ENSG00000120088	chr17_45942948_C_T_rs62062772	158627	158628	0.252852	115	133	9.2002e-20	-0.499059	0.0495511	0.000647634	1.51715e-20	1.57233e-15	Low_grade_cartilage
ENSG00000120088	chr17_45943179_A_G_rs62062773	158858	158859	0.252852	115	133	9.2002e-20	-0.499059	0.0495511	0.000647634	1.51715e-20	1.57233e-15	Low_grade_cartilage
ENSG00000120088	chr17_45943695_C_T_rs79115768	159374	159375	0.252852	115	133	9.2002e-20	-0.499059	0.0495511	0.000647634	1.51715e-20	1.57233e-15	Low_grade_cartilage
ENSG00000120088	chr17_45943852_C_T_rs28416808	159531	159532	0.250951	114	132	8.27897e-19	-0.488127	0.0500599	0.000647634	1.51715e-20	1.57233e-15	Low_grade_cartilage
ENSG00000120088	chr17_45944097_T_C_rs62062774	159776	159777	0.252852	115	133	9.2002e-20	-0.499059	0.0495511	0.000647634	1.51715e-20	1.57233e-15	Low_grade_cartilage
ENSG00000120088	chr17_45944333_G_T_rs2316784	160012	160013	0.252852	115	133	9.2002e-20	-0.499059	0.0495511	0.000647634	1.51715e-20	1.57233e-15	Low_grade_cartilage
ENSG00000120088	chr17_45944351_G_A_rs4327091	160030	160031	0.252852	115	133	9.2002e-20	-0.499059	0.0495511	0.000647634	1.51715e-20	1.57233e-15	Low_grade_cartilage
ENSG00000120088	chr17_45944378_T_C_rs4479290	160057	160058	0.252852	115	133	9.2002e-20	-0.499059	0.0495511	0.000647634	1.51715e-20	1.57233e-15	Low_grade_cartilage
ENSG00000120088	chr17_45944677_A_C_rs62062776	160356	160357	0.252852	115	133	9.2002e-20	-0.499059	0.0495511	0.000647634	1.51715e-20	1.57233e-15	Low_grade_cartilage
ENSG00000120088	chr17_45944702_G_A_rs62062777	160381	160382	0.252852	115	133	9.2002e-20	-0.499059	0.0495511	0.000647634	1.51715e-20	1.57233e-15	Low_grade_cartilage
ENSG00000120088	chr17_45944953_G_A_rs75839508	160632	160633	0.252852	115	133	9.2002e-20	-0.499059	0.0495511	0.000647634	1.51715e-20	1.57233e-15	Low_grade_cartilage
ENSG00000120088	chr17_45945010_C_T_rs75686108	160689	160690	0.252852	115	133	9.2002e-20	-0.499059	0.0495511	0.000647634	1.51715e-20	1.57233e-15	Low_grade_cartilage
ENSG00000120088	chr17_45945067_T_C_rs79765413	160746	160747	0.252852	115	133	9.2002e-20	-0.499059	0.0495511	0.000647634	1.51715e-20	1.57233e-15	Low_grade_cartilage
ENSG00000120088	chr17_45945068_G_A_rs78834738	160747	160748	0.252852	115	133	9.2002e-20	-0.499059	0.0495511	0.000647634	1.51715e-20	1.57233e-15	Low_grade_cartilage
ENSG00000120088	chr17_45945162_A_G_rs62062778	160841	160842	0.252852	115	133	9.2002e-20	-0.499059	0.0495511	0.000647634	1.51715e-20	1.57233e-15	Low_grade_cartilage
ENSG00000120088	chr17_45945211_A_C_rs62062779	160890	160891	0.252852	115	133	9.2002e-20	-0.499059	0.0495511	0.000647634	1.51715e-20	1.57233e-15	Low_grade_cartilage
ENSG00000120088	chr17_45945227_C_T_rs62062780	160906	160907	0.252852	115	133	9.2002e-20	-0.499059	0.0495511	0.000647634	1.51715e-20	1.57233e-15	Low_grade_cartilage
ENSG00000120088	chr17_45945266_G_A_rs62062781	160945	160946	0.252852	115	133	9.2002e-20	-0.499059	0.0495511	0.000647634	1.51715e-20	1.57233e-15	Low_grade_cartilage
ENSG00000120088	chr17_45945721_G_A_rs62062782	161400	161401	0.252852	115	133	9.2002e-20	-0.499059	0.0495511	0.000647634	1.51715e-20	1.57233e-15	Low_grade_cartilage
ENSG00000120088	chr17_45946154_T_G_rs62062783	161833	161834	0.252852	115	133	9.2002e-20	-0.499059	0.0495511	0.000647634	1.51715e-20	1.57233e-15	Low_grade_cartilage
ENSG00000120088	chr17_45946462_C_CGTG_rs34232924;rs112146403	162141	162142	0.252852	115	133	9.2002e-20	-0.499059	0.0495511	0.000647634	1.51715e-20	1.57233e-15	Low_grade_cartilage
ENSG00000120088	chr17_45947186_C_G_rs62062784	162865	162866	0.252852	115	133	9.2002e-20	-0.499059	0.0495511	0.000647634	1.51715e-20	1.57233e-15	Low_grade_cartilage
ENSG00000120088	chr17_45947196_G_T_rs62062785	162875	162876	0.252852	115	133	9.2002e-20	-0.499059	0.0495511	0.000647634	1.51715e-20	1.57233e-15	Low_grade_cartilage
ENSG00000120088	chr17_45947294_G_C_rs62062786	162973	162974	0.252852	115	133	9.2002e-20	-0.499059	0.0495511	0.000647634	1.51715e-20	1.57233e-15	Low_grade_cartilage
ENSG00000120088	chr17_45947499_T_C_rs62062787	163178	163179	0.252852	115	133	9.2002e-20	-0.499059	0.0495511	0.000647634	1.51715e-20	1.57233e-15	Low_grade_cartilage
ENSG00000120088	chr17_45947540_A_G_rs62062788	163219	163220	0.252852	115	133	9.2002e-20	-0.499059	0.0495511	0.000647634	1.51715e-20	1.57233e-15	Low_grade_cartilage
ENSG00000120088	chr17_45947667_T_C_rs62062789	163346	163347	0.252852	115	133	9.2002e-20	-0.499059	0.0495511	0.000647634	1.51715e-20	1.57233e-15	Low_grade_cartilage
ENSG00000120088	chr17_45947679_C_T_rs62062790	163358	163359	0.252852	115	133	9.2002e-20	-0.499059	0.0495511	0.000647634	1.51715e-20	1.57233e-15	Low_grade_cartilage
ENSG00000120088	chr17_45947907_G_A_rs62062791	163586	163587	0.252852	115	133	9.2002e-20	-0.499059	0.0495511	0.000647634	1.51715e-20	1.57233e-15	Low_grade_cartilage
ENSG00000120088	chr17_45947981_T_C_rs62062792	163660	163661	0.252852	115	133	9.2002e-20	-0.499059	0.0495511	0.000647634	1.51715e-20	1.57233e-15	Low_grade_cartilage
ENSG00000120088	chr17_45947993_TTTG_T_rs140618737;rs796993140	163672	163673	0.252852	115	133	9.2002e-20	-0.499059	0.0495511	0.000647634	1.51715e-20	1.57233e-15	Low_grade_cartilage
ENSG00000120088	chr17_45948041_C_CT_rs111306685;rs66752503	163720	163721	0.252852	115	133	9.2002e-20	-0.499059	0.0495511	0.000647634	1.51715e-20	1.57233e-15	Low_grade_cartilage
ENSG00000120088	chr17_45948226_G_C_rs78026984	163905	163906	0.252852	115	133	9.2002e-20	-0.499059	0.0495511	0.000647634	1.51715e-20	1.57233e-15	Low_grade_cartilage
ENSG00000120088	chr17_45948284_T_C_rs113395365	163963	163964	0.252852	115	133	9.2002e-20	-0.499059	0.0495511	0.000647634	1.51715e-20	1.57233e-15	Low_grade_cartilage
ENSG00000120088	chr17_45948312_G_GCT_rs112947543	163991	163992	0.252852	115	133	9.2002e-20	-0.499059	0.0495511	0.000647634	1.51715e-20	1.57233e-15	Low_grade_cartilage
ENSG00000120088	chr17_45948522_C_A_rs242559	164201	164202	0.73384	121	140	1.93913e-19	0.48962	0.049143	0.000647634	1.51715e-20	1.57233e-15	Low_grade_cartilage
ENSG00000120088	chr17_45948955_T_C_rs62062793	164634	164635	0.252852	115	133	9.2002e-20	-0.499059	0.0495511	0.000647634	1.51715e-20	1.57233e-15	Low_grade_cartilage
ENSG00000120088	chr17_45949028_A_G_rs62062794	164707	164708	0.252852	115	133	9.2002e-20	-0.499059	0.0495511	0.000647634	1.51715e-20	1.57233e-15	Low_grade_cartilage
ENSG00000120088	chr17_45949112_A_G_rs78556223	164791	164792	0.252852	115	133	9.2002e-20	-0.499059	0.0495511	0.000647634	1.51715e-20	1.57233e-15	Low_grade_cartilage
ENSG00000120088	chr17_45949124_A_C_rs77266933	164803	164804	0.252852	115	133	9.2002e-20	-0.499059	0.0495511	0.000647634	1.51715e-20	1.57233e-15	Low_grade_cartilage
ENSG00000120088	chr17_45949129_A_G_rs74531363	164808	164809	0.252852	115	133	9.2002e-20	-0.499059	0.0495511	0.000647634	1.51715e-20	1.57233e-15	Low_grade_cartilage
ENSG00000120088	chr17_45949182_T_C_rs242561	164861	164862	0.747148	115	133	9.2002e-20	0.499059	0.0495511	0.000647634	1.51715e-20	1.57233e-15	Low_grade_cartilage
ENSG00000120088	chr17_45949373_G_A_rs242562	165052	165053	0.346008	149	182	3.80457e-08	0.297459	0.0521132	0.000647634	1.51715e-20	1.57233e-15	Low_grade_cartilage
ENSG00000120088	chr17_45949724_C_T_rs62062795	165403	165404	0.252852	115	133	9.2002e-20	-0.499059	0.0495511	0.000647634	1.51715e-20	1.57233e-15	Low_grade_cartilage
ENSG00000120088	chr17_45949950_G_A_rs62062796	165629	165630	0.252852	115	133	9.2002e-20	-0.499059	0.0495511	0.000647634	1.51715e-20	1.57233e-15	Low_grade_cartilage
ENSG00000120088	chr17_45950000_T_G_rs62062797	165679	165680	0.252852	115	133	9.2002e-20	-0.499059	0.0495511	0.000647634	1.51715e-20	1.57233e-15	Low_grade_cartilage
ENSG00000120088	chr17_45950017_A_G_rs62062798	165696	165697	0.252852	115	133	9.2002e-20	-0.499059	0.0495511	0.000647634	1.51715e-20	1.57233e-15	Low_grade_cartilage
ENSG00000120088	chr17_45950155_G_T_rs62062799	165834	165835	0.252852	115	133	9.2002e-20	-0.499059	0.0495511	0.000647634	1.51715e-20	1.57233e-15	Low_grade_cartilage
ENSG00000120088	chr17_45950387_A_G_rs62062800	166066	166067	0.252852	115	133	9.2002e-20	-0.499059	0.0495511	0.000647634	1.51715e-20	1.57233e-15	Low_grade_cartilage
ENSG00000120088	chr17_45950470_GC_G_rs72535923	166149	166150	0.252852	115	133	9.2002e-20	-0.499059	0.0495511	0.000647634	1.51715e-20	1.57233e-15	Low_grade_cartilage
ENSG00000120088	chr17_45950645_T_G_rs62062801	166324	166325	0.252852	115	133	9.2002e-20	-0.499059	0.0495511	0.000647634	1.51715e-20	1.57233e-15	Low_grade_cartilage
ENSG00000120088	chr17_45950679_G_T_rs62062802	166358	166359	0.252852	115	133	9.2002e-20	-0.499059	0.0495511	0.000647634	1.51715e-20	1.57233e-15	Low_grade_cartilage
ENSG00000120088	chr17_45950817_T_C_rs62062803	166496	166497	0.252852	115	133	9.2002e-20	-0.499059	0.0495511	0.000647634	1.51715e-20	1.57233e-15	Low_grade_cartilage
ENSG00000120088	chr17_45951103_CA_C_rs535735118	166782	166783	0.252852	115	133	9.2002e-20	-0.499059	0.0495511	0.000647634	1.51715e-20	1.57233e-15	Low_grade_cartilage
ENSG00000120088	chr17_45951341_G_A_rs74903707	167020	167021	0.252852	115	133	9.2002e-20	-0.499059	0.0495511	0.000647634	1.51715e-20	1.57233e-15	Low_grade_cartilage
ENSG00000120088	chr17_45951430_T_C_rs77017444	167109	167110	0.252852	115	133	9.2002e-20	-0.499059	0.0495511	0.000647634	1.51715e-20	1.57233e-15	Low_grade_cartilage
ENSG00000120088	chr17_45951812_G_C_rs76839282	167491	167492	0.252852	115	133	9.2002e-20	-0.499059	0.0495511	0.000647634	1.51715e-20	1.57233e-15	Low_grade_cartilage
ENSG00000120088	chr17_45952144_TGATG_T_rs540404471	167823	167824	0.252852	115	133	9.2002e-20	-0.499059	0.0495511	0.000647634	1.51715e-20	1.57233e-15	Low_grade_cartilage
ENSG00000120088	chr17_45952749_C_T_rs17650579	168428	168429	0.252852	115	133	9.2002e-20	-0.499059	0.0495511	0.000647634	1.51715e-20	1.57233e-15	Low_grade_cartilage
ENSG00000120088	chr17_45952829_A_T_rs17650597	168508	168509	0.252852	115	133	9.2002e-20	-0.499059	0.0495511	0.000647634	1.51715e-20	1.57233e-15	Low_grade_cartilage
ENSG00000120088	chr17_45952865_T_C_rs17650633	168544	168545	0.252852	115	133	9.2002e-20	-0.499059	0.0495511	0.000647634	1.51715e-20	1.57233e-15	Low_grade_cartilage
ENSG00000120088	chr17_45952897_A_AC_rs112320018	168576	168577	0.252852	115	133	9.2002e-20	-0.499059	0.0495511	0.000647634	1.51715e-20	1.57233e-15	Low_grade_cartilage
ENSG00000120088	chr17_45952945_T_G_rs17650651	168624	168625	0.252852	115	133	9.2002e-20	-0.499059	0.0495511	0.000647634	1.51715e-20	1.57233e-15	Low_grade_cartilage
ENSG00000120088	chr17_45953407_A_G_rs62062805	169086	169087	0.252852	115	133	9.2002e-20	-0.499059	0.0495511	0.000647634	1.51715e-20	1.57233e-15	Low_grade_cartilage
ENSG00000120088	chr17_45954054_G_A_rs62062806	169733	169734	0.252852	115	133	9.2002e-20	-0.499059	0.0495511	0.000647634	1.51715e-20	1.57233e-15	Low_grade_cartilage
ENSG00000120088	chr17_45954174_G_T_rs55978005	169853	169854	0.252852	115	133	9.2002e-20	-0.499059	0.0495511	0.000647634	1.51715e-20	1.57233e-15	Low_grade_cartilage
ENSG00000120088	chr17_45954580_A_G_rs55946323	170259	170260	0.252852	115	133	9.2002e-20	-0.499059	0.0495511	0.000647634	1.51715e-20	1.57233e-15	Low_grade_cartilage
ENSG00000120088	chr17_45954707_A_G_rs56317731	170386	170387	0.252852	115	133	9.2002e-20	-0.499059	0.0495511	0.000647634	1.51715e-20	1.57233e-15	Low_grade_cartilage
ENSG00000120088	chr17_45955104_C_G_rs55821155	170783	170784	0.252852	115	133	9.2002e-20	-0.499059	0.0495511	0.000647634	1.51715e-20	1.57233e-15	Low_grade_cartilage
ENSG00000120088	chr17_45955231_G_A_rs56080482	170910	170911	0.252852	115	133	9.2002e-20	-0.499059	0.0495511	0.000647634	1.51715e-20	1.57233e-15	Low_grade_cartilage
ENSG00000120088	chr17_45955402_T_C_rs17571718	171081	171082	0.252852	115	133	9.2002e-20	-0.499059	0.0495511	0.000647634	1.51715e-20	1.57233e-15	Low_grade_cartilage
ENSG00000120088	chr17_45955513_A_G_rs78555354	171192	171193	0.252852	115	133	9.2002e-20	-0.499059	0.0495511	0.000647634	1.51715e-20	1.57233e-15	Low_grade_cartilage
ENSG00000120088	chr17_45955549_T_C_rs17571739	171228	171229	0.252852	115	133	9.2002e-20	-0.499059	0.0495511	0.000647634	1.51715e-20	1.57233e-15	Low_grade_cartilage
ENSG00000120088	chr17_45955590_G_A_rs62062813	171269	171270	0.252852	115	133	9.2002e-20	-0.499059	0.0495511	0.000647634	1.51715e-20	1.57233e-15	Low_grade_cartilage
ENSG00000120088	chr17_45955636_T_C_rs62063262	171315	171316	0.252852	115	133	9.2002e-20	-0.499059	0.0495511	0.000647634	1.51715e-20	1.57233e-15	Low_grade_cartilage
ENSG00000120088	chr17_45955731_T_TTTTTTTTTTTC_rs375606901	171410	171411	0.252852	115	133	9.2002e-20	-0.499059	0.0495511	0.000647634	1.51715e-20	1.57233e-15	Low_grade_cartilage
ENSG00000120088	chr17_45955766_C_T_rs113520245	171445	171446	0.252852	115	133	9.2002e-20	-0.499059	0.0495511	0.000647634	1.51715e-20	1.57233e-15	Low_grade_cartilage
ENSG00000120088	chr17_45955803_T_C_rs113277432	171482	171483	0.252852	115	133	9.2002e-20	-0.499059	0.0495511	0.000647634	1.51715e-20	1.57233e-15	Low_grade_cartilage
ENSG00000120088	chr17_45955822_G_A_rs112950348	171501	171502	0.252852	115	133	9.2002e-20	-0.499059	0.0495511	0.000647634	1.51715e-20	1.57233e-15	Low_grade_cartilage
ENSG00000120088	chr17_45956028_G_C_rs62063263	171707	171708	0.252852	115	133	9.2002e-20	-0.499059	0.0495511	0.000647634	1.51715e-20	1.57233e-15	Low_grade_cartilage
ENSG00000120088	chr17_45956035_C_T_rs62063264	171714	171715	0.252852	115	133	9.2002e-20	-0.499059	0.0495511	0.000647634	1.51715e-20	1.57233e-15	Low_grade_cartilage
ENSG00000120088	chr17_45956102_G_A_rs62063265	171781	171782	0.252852	115	133	9.2002e-20	-0.499059	0.0495511	0.000647634	1.51715e-20	1.57233e-15	Low_grade_cartilage
ENSG00000120088	chr17_45956122_C_T_rs62063266	171801	171802	0.252852	115	133	9.2002e-20	-0.499059	0.0495511	0.000647634	1.51715e-20	1.57233e-15	Low_grade_cartilage
ENSG00000120088	chr17_45956436_T_C_rs17571781	172115	172116	0.252852	115	133	9.2002e-20	-0.499059	0.0495511	0.000647634	1.51715e-20	1.57233e-15	Low_grade_cartilage
ENSG00000120088	chr17_45957307_T_G_rs56367860	172986	172987	0.252852	115	133	9.2002e-20	-0.499059	0.0495511	0.000647634	1.51715e-20	1.57233e-15	Low_grade_cartilage
ENSG00000120088	chr17_45957467_G_A_rs62063269	173146	173147	0.252852	115	133	9.2002e-20	-0.499059	0.0495511	0.000647634	1.51715e-20	1.57233e-15	Low_grade_cartilage
ENSG00000120088	chr17_45957493_A_G_rs17571809	173172	173173	0.252852	115	133	9.2002e-20	-0.499059	0.0495511	0.000647634	1.51715e-20	1.57233e-15	Low_grade_cartilage
ENSG00000120088	chr17_45957867_A_T_rs80190331	173546	173547	0.252852	115	133	9.2002e-20	-0.499059	0.0495511	0.000647634	1.51715e-20	1.57233e-15	Low_grade_cartilage
ENSG00000120088	chr17_45958001_A_G_rs17650771	173680	173681	0.252852	115	133	9.2002e-20	-0.499059	0.0495511	0.000647634	1.51715e-20	1.57233e-15	Low_grade_cartilage
ENSG00000120088	chr17_45958150_G_A_rs77555455	173829	173830	0.252852	115	133	9.2002e-20	-0.499059	0.0495511	0.000647634	1.51715e-20	1.57233e-15	Low_grade_cartilage
ENSG00000120088	chr17_45958340_A_G_rs17571857	174019	174020	0.252852	115	133	9.2002e-20	-0.499059	0.0495511	0.000647634	1.51715e-20	1.57233e-15	Low_grade_cartilage
ENSG00000120088	chr17_45958681_G_A_rs62063271	174360	174361	0.252852	115	133	9.2002e-20	-0.499059	0.0495511	0.000647634	1.51715e-20	1.57233e-15	Low_grade_cartilage
ENSG00000120088	chr17_45958763_C_T_rs112916880	174442	174443	0.252852	115	133	9.2002e-20	-0.499059	0.0495511	0.000647634	1.51715e-20	1.57233e-15	Low_grade_cartilage
ENSG00000120088	chr17_45958921_A_G_rs62063275	174600	174601	0.252852	115	133	9.2002e-20	-0.499059	0.0495511	0.000647634	1.51715e-20	1.57233e-15	Low_grade_cartilage
ENSG00000120088	chr17_45959042_T_G_rs62063276	174721	174722	0.252852	115	133	9.2002e-20	-0.499059	0.0495511	0.000647634	1.51715e-20	1.57233e-15	Low_grade_cartilage
ENSG00000120088	chr17_45959096_T_A_rs62063277	174775	174776	0.252852	115	133	9.2002e-20	-0.499059	0.0495511	0.000647634	1.51715e-20	1.57233e-15	Low_grade_cartilage
ENSG00000120088	chr17_45959421_T_C_rs17650818	175100	175101	0.252852	115	133	9.2002e-20	-0.499059	0.0495511	0.000647634	1.51715e-20	1.57233e-15	Low_grade_cartilage
ENSG00000120088	chr17_45959548_C_T_rs62063278	175227	175228	0.252852	115	133	9.2002e-20	-0.499059	0.0495511	0.000647634	1.51715e-20	1.57233e-15	Low_grade_cartilage
ENSG00000120088	chr17_45959570_G_A_rs62063279	175249	175250	0.252852	115	133	9.2002e-20	-0.499059	0.0495511	0.000647634	1.51715e-20	1.57233e-15	Low_grade_cartilage
ENSG00000120088	chr17_45959713_G_A_rs113793114	175392	175393	0.252852	115	133	9.2002e-20	-0.499059	0.0495511	0.000647634	1.51715e-20	1.57233e-15	Low_grade_cartilage
ENSG00000120088	chr17_45959740_C_CA_rs112695020	175419	175420	0.252852	115	133	9.2002e-20	-0.499059	0.0495511	0.000647634	1.51715e-20	1.57233e-15	Low_grade_cartilage
ENSG00000120088	chr17_45959933_G_C_rs62063280	175612	175613	0.250951	115	132	7.64115e-20	-0.505994	0.0501055	0.000647634	1.51715e-20	1.57233e-15	Low_grade_cartilage
ENSG00000120088	chr17_45960125_A_G_rs17650842	175804	175805	0.250951	115	132	7.64115e-20	-0.505994	0.0501055	0.000647634	1.51715e-20	1.57233e-15	Low_grade_cartilage
ENSG00000120088	chr17_45961419_A_G_rs62063281	177098	177099	0.249049	114	131	2.08065e-19	-0.498033	0.0500389	0.000647634	1.51715e-20	1.57233e-15	Low_grade_cartilage
ENSG00000120088	chr17_45961642_G_A_rs17650860	177321	177322	0.252852	115	133	9.2002e-20	-0.499059	0.0495511	0.000647634	1.51715e-20	1.57233e-15	Low_grade_cartilage
ENSG00000120088	chr17_45961677_G_A_rs62063282	177356	177357	0.252852	115	133	9.2002e-20	-0.499059	0.0495511	0.000647634	1.51715e-20	1.57233e-15	Low_grade_cartilage
ENSG00000120088	chr17_45961999_C_T_rs242554	177678	177679	0.365019	155	192	0.000525036	0.192076	0.0545453	0.000647634	1.51715e-20	1.57233e-15	Low_grade_cartilage
ENSG00000120088	chr17_45962044_A_G_rs111520035	177723	177724	0.252852	115	133	9.2002e-20	-0.499059	0.0495511	0.000647634	1.51715e-20	1.57233e-15	Low_grade_cartilage
ENSG00000120088	chr17_45962150_G_T_rs17650872	177829	177830	0.252852	115	133	9.2002e-20	-0.499059	0.0495511	0.000647634	1.51715e-20	1.57233e-15	Low_grade_cartilage
ENSG00000120088	chr17_45962325_A_G_rs17650901	178004	178005	0.252852	115	133	9.2002e-20	-0.499059	0.0495511	0.000647634	1.51715e-20	1.57233e-15	Low_grade_cartilage
ENSG00000120088	chr17_45962754_C_T_rs55780945	178433	178434	0.252852	115	133	9.2002e-20	-0.499059	0.0495511	0.000647634	1.51715e-20	1.57233e-15	Low_grade_cartilage
ENSG00000120088	chr17_45962818_A_G_rs35838379	178497	178498	0.1673	82	88	2.1626e-05	0.304805	0.0701633	0.000647634	1.51715e-20	1.57233e-15	Low_grade_cartilage
ENSG00000120088	chr17_45962922_C_CA_rs113873215;rs55672513	178601	178602	0.254753	116	134	1.45289e-19	-0.496805	0.0496546	0.000647634	1.51715e-20	1.57233e-15	Low_grade_cartilage
ENSG00000120088	chr17_45963457_C_T_rs55711941	179136	179137	0.252852	115	133	9.2002e-20	-0.499059	0.0495511	0.000647634	1.51715e-20	1.57233e-15	Low_grade_cartilage
ENSG00000120088	chr17_45963735_T_C_rs55709241	179414	179415	0.252852	115	133	9.2002e-20	-0.499059	0.0495511	0.000647634	1.51715e-20	1.57233e-15	Low_grade_cartilage
ENSG00000120088	chr17_45963741_G_A_rs56280951	179420	179421	0.252852	115	133	9.2002e-20	-0.499059	0.0495511	0.000647634	1.51715e-20	1.57233e-15	Low_grade_cartilage
ENSG00000120088	chr17_45964405_C_T_rs2664006	180084	180085	0.363118	156	191	0.000509672	0.19722	0.0558741	0.000647634	1.51715e-20	1.57233e-15	Low_grade_cartilage
ENSG00000120088	chr17_45964451_A_G_rs112206871	180130	180131	0.252852	115	133	9.2002e-20	-0.499059	0.0495511	0.000647634	1.51715e-20	1.57233e-15	Low_grade_cartilage
ENSG00000120088	chr17_45964855_A_G_rs56166491	180534	180535	0.252852	115	133	9.2002e-20	-0.499059	0.0495511	0.000647634	1.51715e-20	1.57233e-15	Low_grade_cartilage
ENSG00000120088	chr17_45964995_T_C_rs56226437	180674	180675	0.252852	115	133	9.2002e-20	-0.499059	0.0495511	0.000647634	1.51715e-20	1.57233e-15	Low_grade_cartilage
ENSG00000120088	chr17_45965000_G_A_rs55907036	180679	180680	0.252852	115	133	9.2002e-20	-0.499059	0.0495511	0.000647634	1.51715e-20	1.57233e-15	Low_grade_cartilage
ENSG00000120088	chr17_45965417_G_A_rs56294117	181096	181097	0.252852	115	133	9.2002e-20	-0.499059	0.0495511	0.000647634	1.51715e-20	1.57233e-15	Low_grade_cartilage
ENSG00000120088	chr17_45965502_G_A_rs112415880	181181	181182	0.252852	115	133	9.2002e-20	-0.499059	0.0495511	0.000647634	1.51715e-20	1.57233e-15	Low_grade_cartilage
ENSG00000120088	chr17_45965573_G_A_rs112003311	181252	181253	0.252852	115	133	9.2002e-20	-0.499059	0.0495511	0.000647634	1.51715e-20	1.57233e-15	Low_grade_cartilage
ENSG00000120088	chr17_45965585_C_T_rs111751251	181264	181265	0.252852	115	133	9.2002e-20	-0.499059	0.0495511	0.000647634	1.51715e-20	1.57233e-15	Low_grade_cartilage
ENSG00000120088	chr17_45966012_T_C_rs62063291	181691	181692	0.252852	115	133	9.2002e-20	-0.499059	0.0495511	0.000647634	1.51715e-20	1.57233e-15	Low_grade_cartilage
ENSG00000120088	chr17_45966270_C_T_rs62063292	181949	181950	0.252852	115	133	9.2002e-20	-0.499059	0.0495511	0.000647634	1.51715e-20	1.57233e-15	Low_grade_cartilage
ENSG00000120088	chr17_45966453_G_A_rs62063293	182132	182133	0.252852	115	133	9.2002e-20	-0.499059	0.0495511	0.000647634	1.51715e-20	1.57233e-15	Low_grade_cartilage
ENSG00000120088	chr17_45966791_G_A_rs62063294	182470	182471	0.252852	115	133	9.2002e-20	-0.499059	0.0495511	0.000647634	1.51715e-20	1.57233e-15	Low_grade_cartilage
ENSG00000120088	chr17_45966854_A_T_rs17650973	182533	182534	0.252852	115	133	9.2002e-20	-0.499059	0.0495511	0.000647634	1.51715e-20	1.57233e-15	Low_grade_cartilage
ENSG00000120088	chr17_45967065_C_T_rs62063295	182744	182745	0.252852	115	133	9.2002e-20	-0.499059	0.0495511	0.000647634	1.51715e-20	1.57233e-15	Low_grade_cartilage
ENSG00000120088	chr17_45967142_A_C_rs17650991	182821	182822	0.252852	115	133	9.2002e-20	-0.499059	0.0495511	0.000647634	1.51715e-20	1.57233e-15	Low_grade_cartilage
ENSG00000120088	chr17_45967457_T_A_rs75145092	183136	183137	0.252852	115	133	9.2002e-20	-0.499059	0.0495511	0.000647634	1.51715e-20	1.57233e-15	Low_grade_cartilage
ENSG00000120088	chr17_45967574_T_C_rs113857334	183253	183254	0.252852	115	133	9.2002e-20	-0.499059	0.0495511	0.000647634	1.51715e-20	1.57233e-15	Low_grade_cartilage
ENSG00000120088	chr17_45967619_A_G_rs17572147	183298	183299	0.252852	115	133	9.2002e-20	-0.499059	0.0495511	0.000647634	1.51715e-20	1.57233e-15	Low_grade_cartilage
ENSG00000120088	chr17_45968108_A_G_rs77513497	183787	183788	0.252852	115	133	9.2002e-20	-0.499059	0.0495511	0.000647634	1.51715e-20	1.57233e-15	Low_grade_cartilage
ENSG00000120088	chr17_45968208_AC_A_rs112893615	183887	183888	0.249049	115	131	5.42565e-19	-0.500455	0.051	0.000647634	1.51715e-20	1.57233e-15	Low_grade_cartilage
ENSG00000120088	chr17_45968608_C_T_rs17572169	184287	184288	0.252852	115	133	9.2002e-20	-0.499059	0.0495511	0.000647634	1.51715e-20	1.57233e-15	Low_grade_cartilage
ENSG00000120088	chr17_45968836_C_T_rs62063296	184515	184516	0.252852	115	133	9.2002e-20	-0.499059	0.0495511	0.000647634	1.51715e-20	1.57233e-15	Low_grade_cartilage
ENSG00000120088	chr17_45969850_T_G_rs62641967	185529	185530	0.252852	115	133	9.2002e-20	-0.499059	0.0495511	0.000647634	1.51715e-20	1.57233e-15	Low_grade_cartilage
ENSG00000120088	chr17_45970083_CCCAT_C_rs137876410	185762	185763	0.252852	115	133	9.2002e-20	-0.499059	0.0495511	0.000647634	1.51715e-20	1.57233e-15	Low_grade_cartilage
ENSG00000120088	chr17_45970243_C_T_rs74373419	185922	185923	0.252852	115	133	9.2002e-20	-0.499059	0.0495511	0.000647634	1.51715e-20	1.57233e-15	Low_grade_cartilage
ENSG00000120088	chr17_45970436_A_T_rs62063297	186115	186116	0.252852	115	133	9.2002e-20	-0.499059	0.0495511	0.000647634	1.51715e-20	1.57233e-15	Low_grade_cartilage
ENSG00000120088	chr17_45970957_G_T_rs62063298	186636	186637	0.252852	115	133	9.2002e-20	-0.499059	0.0495511	0.000647634	1.51715e-20	1.57233e-15	Low_grade_cartilage
ENSG00000120088	chr17_45970970_T_C_rs62063299	186649	186650	0.252852	115	133	9.2002e-20	-0.499059	0.0495511	0.000647634	1.51715e-20	1.57233e-15	Low_grade_cartilage
ENSG00000120088	chr17_45970984_T_C_rs62063300	186663	186664	0.252852	115	133	9.2002e-20	-0.499059	0.0495511	0.000647634	1.51715e-20	1.57233e-15	Low_grade_cartilage
ENSG00000120088	chr17_45971136_GA_G_.	186815	186816	0.252852	115	133	9.2002e-20	-0.499059	0.0495511	0.000647634	1.51715e-20	1.57233e-15	Low_grade_cartilage
ENSG00000120088	chr17_45971569_C_CACCA_.	187248	187249	0.252852	115	133	9.2002e-20	-0.499059	0.0495511	0.000647634	1.51715e-20	1.57233e-15	Low_grade_cartilage
ENSG00000120088	chr17_45971571_TC_T_.	187250	187251	0.252852	115	133	9.2002e-20	-0.499059	0.0495511	0.000647634	1.51715e-20	1.57233e-15	Low_grade_cartilage
ENSG00000120088	chr17_45971573_AGGTG_A_.	187252	187253	0.252852	115	133	9.2002e-20	-0.499059	0.0495511	0.000647634	1.51715e-20	1.57233e-15	Low_grade_cartilage
ENSG00000120088	chr17_45971767_T_C_rs62063303	187446	187447	0.252852	115	133	9.2002e-20	-0.499059	0.0495511	0.000647634	1.51715e-20	1.57233e-15	Low_grade_cartilage
ENSG00000120088	chr17_45971963_C_T_rs75242405	187642	187643	0.252852	115	133	9.2002e-20	-0.499059	0.0495511	0.000647634	1.51715e-20	1.57233e-15	Low_grade_cartilage
ENSG00000120088	chr17_45972184_G_A_rs17651093	187863	187864	0.252852	115	133	9.2002e-20	-0.499059	0.0495511	0.000647634	1.51715e-20	1.57233e-15	Low_grade_cartilage
ENSG00000120088	chr17_45972501_A_G_rs17572248	188180	188181	0.252852	115	133	9.2002e-20	-0.499059	0.0495511	0.000647634	1.51715e-20	1.57233e-15	Low_grade_cartilage
ENSG00000120088	chr17_45972534_A_G_rs62063304	188213	188214	0.252852	115	133	9.2002e-20	-0.499059	0.0495511	0.000647634	1.51715e-20	1.57233e-15	Low_grade_cartilage
ENSG00000120088	chr17_45972916_G_A_rs62063305	188595	188596	0.252852	115	133	9.2002e-20	-0.499059	0.0495511	0.000647634	1.51715e-20	1.57233e-15	Low_grade_cartilage
ENSG00000120088	chr17_45972974_G_A_rs17651134	188653	188654	0.252852	115	133	9.2002e-20	-0.499059	0.0495511	0.000647634	1.51715e-20	1.57233e-15	Low_grade_cartilage
ENSG00000120088	chr17_45973029_C_A_rs62063306	188708	188709	0.252852	115	133	9.2002e-20	-0.499059	0.0495511	0.000647634	1.51715e-20	1.57233e-15	Low_grade_cartilage
ENSG00000120088	chr17_45973097_T_C_rs62063774	188776	188777	0.252852	115	133	9.2002e-20	-0.499059	0.0495511	0.000647634	1.51715e-20	1.57233e-15	Low_grade_cartilage
ENSG00000120088	chr17_45973457_G_T_rs62063775	189136	189137	0.252852	115	133	9.2002e-20	-0.499059	0.0495511	0.000647634	1.51715e-20	1.57233e-15	Low_grade_cartilage
ENSG00000120088	chr17_45973484_A_G_rs62063776	189163	189164	0.252852	115	133	9.2002e-20	-0.499059	0.0495511	0.000647634	1.51715e-20	1.57233e-15	Low_grade_cartilage
ENSG00000120088	chr17_45974222_C_G_rs117124984	189901	189902	0.252852	115	133	9.2002e-20	-0.499059	0.0495511	0.000647634	1.51715e-20	1.57233e-15	Low_grade_cartilage
ENSG00000120088	chr17_45974223_T_G_rs118087478	189902	189903	0.252852	115	133	9.2002e-20	-0.499059	0.0495511	0.000647634	1.51715e-20	1.57233e-15	Low_grade_cartilage
ENSG00000120088	chr17_45974246_A_G_rs77875796	189925	189926	0.252852	115	133	9.2002e-20	-0.499059	0.0495511	0.000647634	1.51715e-20	1.57233e-15	Low_grade_cartilage
ENSG00000120088	chr17_45974480_A_G_rs1800547	190159	190160	0.252852	115	133	9.2002e-20	-0.499059	0.0495511	0.000647634	1.51715e-20	1.57233e-15	Low_grade_cartilage
ENSG00000120088	chr17_45974558_G_A_rs17651213	190237	190238	0.252852	115	133	9.2002e-20	-0.499059	0.0495511	0.000647634	1.51715e-20	1.57233e-15	Low_grade_cartilage
ENSG00000120088	chr17_45974643_T_C_rs17572361	190322	190323	0.252852	115	133	9.2002e-20	-0.499059	0.0495511	0.000647634	1.51715e-20	1.57233e-15	Low_grade_cartilage
ENSG00000120088	chr17_45974918_G_A_rs17651243	190597	190598	0.252852	115	133	9.2002e-20	-0.499059	0.0495511	0.000647634	1.51715e-20	1.57233e-15	Low_grade_cartilage
ENSG00000120088	chr17_45975367_A_G_rs78104015	191046	191047	0.252852	115	133	9.2002e-20	-0.499059	0.0495511	0.000647634	1.51715e-20	1.57233e-15	Low_grade_cartilage
ENSG00000120088	chr17_45975805_A_G_rs62063777	191484	191485	0.252852	115	133	9.2002e-20	-0.499059	0.0495511	0.000647634	1.51715e-20	1.57233e-15	Low_grade_cartilage
ENSG00000120088	chr17_45975941_T_TAG_rs113242154	191620	191621	0.252852	115	133	9.2002e-20	-0.499059	0.0495511	0.000647634	1.51715e-20	1.57233e-15	Low_grade_cartilage
ENSG00000120088	chr17_45976082_A_G_rs2217394	191761	191762	0.252852	115	133	9.2002e-20	-0.499059	0.0495511	0.000647634	1.51715e-20	1.57233e-15	Low_grade_cartilage
ENSG00000120088	chr17_45976623_G_A_rs62063778	192302	192303	0.252852	115	133	9.2002e-20	-0.499059	0.0495511	0.000647634	1.51715e-20	1.57233e-15	Low_grade_cartilage
ENSG00000120088	chr17_45976871_G_A_rs17651285	192550	192551	0.252852	115	133	9.2002e-20	-0.499059	0.0495511	0.000647634	1.51715e-20	1.57233e-15	Low_grade_cartilage
ENSG00000120088	chr17_45977022_T_C_rs17572467	192701	192702	0.252852	115	133	9.2002e-20	-0.499059	0.0495511	0.000647634	1.51715e-20	1.57233e-15	Low_grade_cartilage
ENSG00000120088	chr17_45977230_T_G_rs17572495	192909	192910	0.252852	115	133	9.2002e-20	-0.499059	0.0495511	0.000647634	1.51715e-20	1.57233e-15	Low_grade_cartilage
ENSG00000120088	chr17_45977305_C_T_rs62063779	192984	192985	0.252852	115	133	9.2002e-20	-0.499059	0.0495511	0.000647634	1.51715e-20	1.57233e-15	Low_grade_cartilage
ENSG00000120088	chr17_45977330_G_A_rs754593	193009	193010	0.526616	193	249	1.60049e-11	0.360438	0.0506006	0.000647634	1.51715e-20	1.57233e-15	Low_grade_cartilage
ENSG00000120088	chr17_45978272_T_A_rs754513	193951	193952	0.252852	115	133	9.2002e-20	-0.499059	0.0495511	0.000647634	1.51715e-20	1.57233e-15	Low_grade_cartilage
ENSG00000120088	chr17_45978281_A_T_rs754512	193960	193961	0.252852	115	133	9.2002e-20	-0.499059	0.0495511	0.000647634	1.51715e-20	1.57233e-15	Low_grade_cartilage
ENSG00000120088	chr17_45978872_A_G_rs62063780	194551	194552	0.252852	115	133	9.2002e-20	-0.499059	0.0495511	0.000647634	1.51715e-20	1.57233e-15	Low_grade_cartilage
ENSG00000120088	chr17_45979067_T_C_rs2163129	194746	194747	0.252852	115	133	9.2002e-20	-0.499059	0.0495511	0.000647634	1.51715e-20	1.57233e-15	Low_grade_cartilage
ENSG00000120088	chr17_45979068_G_A_rs2163130	194747	194748	0.252852	115	133	9.2002e-20	-0.499059	0.0495511	0.000647634	1.51715e-20	1.57233e-15	Low_grade_cartilage
ENSG00000120088	chr17_45979401_G_A_rs1981997	195080	195081	0.252852	115	133	9.2002e-20	-0.499059	0.0495511	0.000647634	1.51715e-20	1.57233e-15	Low_grade_cartilage
ENSG00000120088	chr17_45979467_G_A_rs1981998	195146	195147	0.252852	115	133	9.2002e-20	-0.499059	0.0495511	0.000647634	1.51715e-20	1.57233e-15	Low_grade_cartilage
ENSG00000120088	chr17_45980229_G_A_rs3785884	195908	195909	0.256654	116	135	2.4538e-19	-0.490288	0.0493802	0.000647634	1.51715e-20	1.57233e-15	Low_grade_cartilage
ENSG00000120088	chr17_45980404_G_GGAGGCAGGAGAATTGTTACT_rs142222997;rs368777483	196083	196084	0.252852	115	133	9.2002e-20	-0.499059	0.0495511	0.000647634	1.51715e-20	1.57233e-15	Low_grade_cartilage
ENSG00000120088	chr17_45980505_T_C_rs370325467	196184	196185	0.247148	115	130	9.39518e-19	-0.502178	0.0515991	0.000647634	1.51715e-20	1.57233e-15	Low_grade_cartilage
ENSG00000120088	chr17_45980638_A_G_rs17572613	196317	196318	0.252852	115	133	9.2002e-20	-0.499059	0.0495511	0.000647634	1.51715e-20	1.57233e-15	Low_grade_cartilage
ENSG00000120088	chr17_45980651_G_T_rs77527347	196330	196331	0.252852	115	133	9.2002e-20	-0.499059	0.0495511	0.000647634	1.51715e-20	1.57233e-15	Low_grade_cartilage
ENSG00000120088	chr17_45980745_C_T_rs2435206	196424	196425	0.330798	144	174	6.65374e-06	0.244249	0.052873	0.000647634	1.51715e-20	1.57233e-15	Low_grade_cartilage
ENSG00000120088	chr17_45981263_T_A_rs17572627	196942	196943	0.252852	115	133	9.2002e-20	-0.499059	0.0495511	0.000647634	1.51715e-20	1.57233e-15	Low_grade_cartilage
ENSG00000120088	chr17_45981325_G_T_rs62063781	197004	197005	0.252852	115	133	9.2002e-20	-0.499059	0.0495511	0.000647634	1.51715e-20	1.57233e-15	Low_grade_cartilage
ENSG00000120088	chr17_45981333_TAGG_T_rs572358584;rs67431466	197012	197013	0.252852	115	133	9.2002e-20	-0.499059	0.0495511	0.000647634	1.51715e-20	1.57233e-15	Low_grade_cartilage
ENSG00000120088	chr17_45981350_G_T_rs62063782	197029	197030	0.252852	115	133	9.2002e-20	-0.499059	0.0495511	0.000647634	1.51715e-20	1.57233e-15	Low_grade_cartilage
ENSG00000120088	chr17_45981495_C_A_rs17651483	197174	197175	0.252852	115	133	9.2002e-20	-0.499059	0.0495511	0.000647634	1.51715e-20	1.57233e-15	Low_grade_cartilage
ENSG00000120088	chr17_45981562_G_A_rs2435207	197241	197242	0.340304	148	179	1.04548e-05	0.238821	0.0528894	0.000647634	1.51715e-20	1.57233e-15	Low_grade_cartilage
ENSG00000120088	chr17_45981849_C_T_rs62063783	197528	197529	0.252852	115	133	9.2002e-20	-0.499059	0.0495511	0.000647634	1.51715e-20	1.57233e-15	Low_grade_cartilage
ENSG00000120088	chr17_45982409_A_G_rs62063784	198088	198089	0.252852	115	133	9.2002e-20	-0.499059	0.0495511	0.000647634	1.51715e-20	1.57233e-15	Low_grade_cartilage
ENSG00000120088	chr17_45982882_G_A_rs56234850	198561	198562	0.252852	115	133	9.2002e-20	-0.499059	0.0495511	0.000647634	1.51715e-20	1.57233e-15	Low_grade_cartilage
ENSG00000120088	chr17_45983409_C_T_rs63750417	199088	199089	0.252852	115	133	9.2002e-20	-0.499059	0.0495511	0.000647634	1.51715e-20	1.57233e-15	Low_grade_cartilage
ENSG00000120088	chr17_45983657_G_A_rs62063786	199336	199337	0.252852	115	133	9.2002e-20	-0.499059	0.0495511	0.000647634	1.51715e-20	1.57233e-15	Low_grade_cartilage
ENSG00000120088	chr17_45983670_T_C_rs62063787	199349	199350	0.252852	115	133	9.2002e-20	-0.499059	0.0495511	0.000647634	1.51715e-20	1.57233e-15	Low_grade_cartilage
ENSG00000120088	chr17_45983912_C_T_rs17651549	199591	199592	0.252852	115	133	9.2002e-20	-0.499059	0.0495511	0.000647634	1.51715e-20	1.57233e-15	Low_grade_cartilage
ENSG00000120088	chr17_45984242_GT_G_rs796824881;rs796201422	199921	199922	0.252852	115	133	9.2002e-20	-0.499059	0.0495511	0.000647634	1.51715e-20	1.57233e-15	Low_grade_cartilage
ENSG00000120088	chr17_45984330_C_T_rs62063788	200009	200010	0.252852	115	133	9.2002e-20	-0.499059	0.0495511	0.000647634	1.51715e-20	1.57233e-15	Low_grade_cartilage
ENSG00000120088	chr17_45984527_G_T_rs2435209	200206	200207	0.319392	139	168	6.04663e-05	0.220451	0.0538622	0.000647634	1.51715e-20	1.57233e-15	Low_grade_cartilage
ENSG00000120088	chr17_45984528_C_T_rs2435210	200207	200208	0.319392	139	168	6.04663e-05	0.220451	0.0538622	0.000647634	1.51715e-20	1.57233e-15	Low_grade_cartilage
ENSG00000120088	chr17_45984532_T_C_rs62063789	200211	200212	0.252852	115	133	9.2002e-20	-0.499059	0.0495511	0.000647634	1.51715e-20	1.57233e-15	Low_grade_cartilage
ENSG00000120088	chr17_45984971_G_A_rs56363731	200650	200651	0.252852	115	133	9.2002e-20	-0.499059	0.0495511	0.000647634	1.51715e-20	1.57233e-15	Low_grade_cartilage
ENSG00000120088	chr17_45985237_A_G_rs6503453	200916	200917	0.355513	154	187	1.9837e-06	0.265679	0.0543299	0.000647634	1.51715e-20	1.57233e-15	Low_grade_cartilage
ENSG00000120088	chr17_45985323_A_C_rs56240566	201002	201003	0.252852	115	133	9.2002e-20	-0.499059	0.0495511	0.000647634	1.51715e-20	1.57233e-15	Low_grade_cartilage
ENSG00000120088	chr17_45985549_G_T_rs62063790	201228	201229	0.252852	115	133	9.2002e-20	-0.499059	0.0495511	0.000647634	1.51715e-20	1.57233e-15	Low_grade_cartilage
ENSG00000120088	chr17_45985627_A_G_rs62063791	201306	201307	0.252852	115	133	9.2002e-20	-0.499059	0.0495511	0.000647634	1.51715e-20	1.57233e-15	Low_grade_cartilage
ENSG00000120088	chr17_45985774_A_G_rs1529534	201453	201454	0.250951	114	132	2.77814e-19	-0.494171	0.0498622	0.000647634	1.51715e-20	1.57233e-15	Low_grade_cartilage
ENSG00000120088	chr17_45985878_C_T_rs2435211	201557	201558	0.313688	137	165	2.61047e-05	0.231286	0.0537995	0.000647634	1.51715e-20	1.57233e-15	Low_grade_cartilage
ENSG00000120088	chr17_45986027_G_A_rs17572795	201706	201707	0.252852	115	133	9.2002e-20	-0.499059	0.0495511	0.000647634	1.51715e-20	1.57233e-15	Low_grade_cartilage
ENSG00000120088	chr17_45986197_T_C_rs17572823	201876	201877	0.252852	115	133	9.2002e-20	-0.499059	0.0495511	0.000647634	1.51715e-20	1.57233e-15	Low_grade_cartilage
ENSG00000120088	chr17_45986400_A_G_rs17572851	202079	202080	0.252852	115	133	9.2002e-20	-0.499059	0.0495511	0.000647634	1.51715e-20	1.57233e-15	Low_grade_cartilage
ENSG00000120088	chr17_45986421_A_G_rs62063792	202100	202101	0.252852	115	133	9.2002e-20	-0.499059	0.0495511	0.000647634	1.51715e-20	1.57233e-15	Low_grade_cartilage
ENSG00000120088	chr17_45986842_G_A_rs17572893	202521	202522	0.252852	115	133	9.2002e-20	-0.499059	0.0495511	0.000647634	1.51715e-20	1.57233e-15	Low_grade_cartilage
ENSG00000120088	chr17_45986968_T_C_rs62063793	202647	202648	0.252852	115	133	9.2002e-20	-0.499059	0.0495511	0.000647634	1.51715e-20	1.57233e-15	Low_grade_cartilage
ENSG00000120088	chr17_45987897_T_C_rs713522	203576	203577	0.423954	176	223	2.15596e-12	-0.367501	0.0492584	0.000647634	1.51715e-20	1.57233e-15	Low_grade_cartilage
ENSG00000120088	chr17_45988044_G_A_rs10445371	203723	203724	0.252852	115	133	9.2002e-20	-0.499059	0.0495511	0.000647634	1.51715e-20	1.57233e-15	Low_grade_cartilage
ENSG00000120088	chr17_45988303_A_T_rs919461	203982	203983	0.252852	115	133	9.2002e-20	-0.499059	0.0495511	0.000647634	1.51715e-20	1.57233e-15	Low_grade_cartilage
ENSG00000120088	chr17_45988374_C_T_rs919462	204053	204054	0.252852	115	133	9.2002e-20	-0.499059	0.0495511	0.000647634	1.51715e-20	1.57233e-15	Low_grade_cartilage
ENSG00000120088	chr17_45988535_C_T_rs919464	204214	204215	0.252852	115	133	9.2002e-20	-0.499059	0.0495511	0.000647634	1.51715e-20	1.57233e-15	Low_grade_cartilage
ENSG00000120088	chr17_45988722_T_A_rs62063794	204401	204402	0.252852	115	133	9.2002e-20	-0.499059	0.0495511	0.000647634	1.51715e-20	1.57233e-15	Low_grade_cartilage
ENSG00000120088	chr17_45988806_A_G_rs112385572	204485	204486	0.252852	115	133	9.2002e-20	-0.499059	0.0495511	0.000647634	1.51715e-20	1.57233e-15	Low_grade_cartilage
ENSG00000120088	chr17_45989268_C_G_rs17651700	204947	204948	0.252852	115	133	9.2002e-20	-0.499059	0.0495511	0.000647634	1.51715e-20	1.57233e-15	Low_grade_cartilage
ENSG00000120088	chr17_45989494_C_CA_rs368506132	205173	205174	0.252852	115	133	9.2002e-20	-0.499059	0.0495511	0.000647634	1.51715e-20	1.57233e-15	Low_grade_cartilage
ENSG00000120088	chr17_45989502_C_A_rs372810927	205181	205182	0.252852	115	133	9.2002e-20	-0.499059	0.0495511	0.000647634	1.51715e-20	1.57233e-15	Low_grade_cartilage
ENSG00000120088	chr17_45989508_G_A_rs111240522	205187	205188	0.252852	115	133	9.2002e-20	-0.499059	0.0495511	0.000647634	1.51715e-20	1.57233e-15	Low_grade_cartilage
ENSG00000120088	chr17_45989629_C_T_rs113134013	205308	205309	0.252852	115	133	9.2002e-20	-0.499059	0.0495511	0.000647634	1.51715e-20	1.57233e-15	Low_grade_cartilage
ENSG00000120088	chr17_45989680_G_A_rs76357066	205359	205360	0.252852	115	133	9.2002e-20	-0.499059	0.0495511	0.000647634	1.51715e-20	1.57233e-15	Low_grade_cartilage
ENSG00000120088	chr17_45990034_T_C_rs10445337	205713	205714	0.252852	115	133	9.2002e-20	-0.499059	0.0495511	0.000647634	1.51715e-20	1.57233e-15	Low_grade_cartilage
ENSG00000120088	chr17_45990142_A_G_rs79447161	205821	205822	0.252852	115	133	9.2002e-20	-0.499059	0.0495511	0.000647634	1.51715e-20	1.57233e-15	Low_grade_cartilage
ENSG00000120088	chr17_45990180_T_C_rs17651754	205859	205860	0.252852	115	133	9.2002e-20	-0.499059	0.0495511	0.000647634	1.51715e-20	1.57233e-15	Low_grade_cartilage
ENSG00000120088	chr17_45990316_G_A_rs10445338	205995	205996	0.252852	115	133	9.2002e-20	-0.499059	0.0495511	0.000647634	1.51715e-20	1.57233e-15	Low_grade_cartilage
ENSG00000120088	chr17_45990465_T_C_rs111652694	206144	206145	0.252852	115	133	9.2002e-20	-0.499059	0.0495511	0.000647634	1.51715e-20	1.57233e-15	Low_grade_cartilage
ENSG00000120088	chr17_45990746_C_G_rs75743061	206425	206426	0.252852	115	133	9.2002e-20	-0.499059	0.0495511	0.000647634	1.51715e-20	1.57233e-15	Low_grade_cartilage
ENSG00000120088	chr17_45990872_C_T_rs62063795	206551	206552	0.252852	115	133	9.2002e-20	-0.499059	0.0495511	0.000647634	1.51715e-20	1.57233e-15	Low_grade_cartilage
ENSG00000120088	chr17_45990923_G_A_rs62063796	206602	206603	0.252852	115	133	9.2002e-20	-0.499059	0.0495511	0.000647634	1.51715e-20	1.57233e-15	Low_grade_cartilage
ENSG00000120088	chr17_45990928_G_C_rs62063797	206607	206608	0.252852	115	133	9.2002e-20	-0.499059	0.0495511	0.000647634	1.51715e-20	1.57233e-15	Low_grade_cartilage
ENSG00000120088	chr17_45990973_G_A_rs2435214	206652	206653	0.163498	80	86	1.94343e-05	0.30884	0.0706773	0.000647634	1.51715e-20	1.57233e-15	Low_grade_cartilage
ENSG00000120088	chr17_45991114_T_C_rs77290642	206793	206794	0.252852	115	133	9.2002e-20	-0.499059	0.0495511	0.000647634	1.51715e-20	1.57233e-15	Low_grade_cartilage
ENSG00000120088	chr17_45991115_G_A_rs76618565	206794	206795	0.252852	115	133	9.2002e-20	-0.499059	0.0495511	0.000647634	1.51715e-20	1.57233e-15	Low_grade_cartilage
ENSG00000120088	chr17_45991177_G_A_rs62063798	206856	206857	0.252852	115	133	9.2002e-20	-0.499059	0.0495511	0.000647634	1.51715e-20	1.57233e-15	Low_grade_cartilage
ENSG00000120088	chr17_45991558_G_A_rs1052551	207237	207238	0.252852	115	133	9.2002e-20	-0.499059	0.0495511	0.000647634	1.51715e-20	1.57233e-15	Low_grade_cartilage
ENSG00000120088	chr17_45991814_C_G_rs62063799	207493	207494	0.252852	115	133	9.2002e-20	-0.499059	0.0495511	0.000647634	1.51715e-20	1.57233e-15	Low_grade_cartilage
ENSG00000120088	chr17_45991832_C_T_rs62063800	207511	207512	0.252852	115	133	9.2002e-20	-0.499059	0.0495511	0.000647634	1.51715e-20	1.57233e-15	Low_grade_cartilage
ENSG00000120088	chr17_45992010_G_T_rs62063801	207689	207690	0.252852	115	133	9.2002e-20	-0.499059	0.0495511	0.000647634	1.51715e-20	1.57233e-15	Low_grade_cartilage
ENSG00000120088	chr17_45992321_A_G_rs17651857	208000	208001	0.252852	115	133	9.2002e-20	-0.499059	0.0495511	0.000647634	1.51715e-20	1.57233e-15	Low_grade_cartilage
ENSG00000120088	chr17_45992402_A_G_rs74759276	208081	208082	0.252852	115	133	9.2002e-20	-0.499059	0.0495511	0.000647634	1.51715e-20	1.57233e-15	Low_grade_cartilage
ENSG00000120088	chr17_45992474_G_A_rs17651887	208153	208154	0.252852	115	133	9.2002e-20	-0.499059	0.0495511	0.000647634	1.51715e-20	1.57233e-15	Low_grade_cartilage
ENSG00000120088	chr17_45992604_C_G_rs78599197	208283	208284	0.252852	115	133	9.2002e-20	-0.499059	0.0495511	0.000647634	1.51715e-20	1.57233e-15	Low_grade_cartilage
ENSG00000120088	chr17_45992745_G_C_rs62063842	208424	208425	0.252852	115	133	9.2002e-20	-0.499059	0.0495511	0.000647634	1.51715e-20	1.57233e-15	Low_grade_cartilage
ENSG00000120088	chr17_45993179_G_A_rs55662347	208858	208859	0.252852	115	133	9.2002e-20	-0.499059	0.0495511	0.000647634	1.51715e-20	1.57233e-15	Low_grade_cartilage
ENSG00000120088	chr17_45993217_A_G_rs2471737	208896	208897	0.423954	176	223	9.22171e-13	-0.372802	0.0490457	0.000647634	1.51715e-20	1.57233e-15	Low_grade_cartilage
ENSG00000120088	chr17_45993590_T_A_rs55913645	209269	209270	0.252852	115	133	9.2002e-20	-0.499059	0.0495511	0.000647634	1.51715e-20	1.57233e-15	Low_grade_cartilage
ENSG00000120088	chr17_45993723_C_G_rs17573175	209402	209403	0.252852	115	133	9.2002e-20	-0.499059	0.0495511	0.000647634	1.51715e-20	1.57233e-15	Low_grade_cartilage
ENSG00000120088	chr17_45993928_T_C_rs62063845	209607	209608	0.252852	115	133	9.2002e-20	-0.499059	0.0495511	0.000647634	1.51715e-20	1.57233e-15	Low_grade_cartilage
ENSG00000120088	chr17_45994308_A_G_rs62063846	209987	209988	0.252852	115	133	9.2002e-20	-0.499059	0.0495511	0.000647634	1.51715e-20	1.57233e-15	Low_grade_cartilage
ENSG00000120088	chr17_45994485_G_A_rs2435200	210164	210165	0.412548	174	217	1.50869e-12	-0.374883	0.0498522	0.000647634	1.51715e-20	1.57233e-15	Low_grade_cartilage
ENSG00000120088	chr17_45994651_C_A_rs55736025	210330	210331	0.252852	115	133	9.2002e-20	-0.499059	0.0495511	0.000647634	1.51715e-20	1.57233e-15	Low_grade_cartilage
ENSG00000120088	chr17_45994675_T_A_rs55886080	210354	210355	0.252852	115	133	9.2002e-20	-0.499059	0.0495511	0.000647634	1.51715e-20	1.57233e-15	Low_grade_cartilage
ENSG00000120088	chr17_45995057_A_C_rs75944932	210736	210737	0.252852	115	133	9.2002e-20	-0.499059	0.0495511	0.000647634	1.51715e-20	1.57233e-15	Low_grade_cartilage
ENSG00000120088	chr17_45995488_T_C_rs17573245	211167	211168	0.256654	116	135	1.3458e-19	-0.493776	0.049297	0.000647634	1.51715e-20	1.57233e-15	Low_grade_cartilage
ENSG00000120088	chr17_45995515_C_G_rs17573266	211194	211195	0.252852	115	133	9.2002e-20	-0.499059	0.0495511	0.000647634	1.51715e-20	1.57233e-15	Low_grade_cartilage
ENSG00000120088	chr17_45995618_A_G_rs112572874	211297	211298	0.254753	116	134	2.08863e-20	-0.506129	0.049205	0.000647634	1.51715e-20	1.57233e-15	Low_grade_cartilage
ENSG00000120088	chr17_45995661_G_A_rs17652036	211340	211341	0.252852	115	133	9.2002e-20	-0.499059	0.0495511	0.000647634	1.51715e-20	1.57233e-15	Low_grade_cartilage
ENSG00000120088	chr17_45995696_T_G_rs62063849	211375	211376	0.252852	115	133	9.2002e-20	-0.499059	0.0495511	0.000647634	1.51715e-20	1.57233e-15	Low_grade_cartilage
ENSG00000120088	chr17_45995779_G_C_rs17652066	211458	211459	0.252852	115	133	9.2002e-20	-0.499059	0.0495511	0.000647634	1.51715e-20	1.57233e-15	Low_grade_cartilage
ENSG00000120088	chr17_45996373_G_A_rs62063850	212052	212053	0.252852	115	133	9.2002e-20	-0.499059	0.0495511	0.000647634	1.51715e-20	1.57233e-15	Low_grade_cartilage
ENSG00000120088	chr17_45996523_A_G_rs1052553	212202	212203	0.252852	115	133	9.2002e-20	-0.499059	0.0495511	0.000647634	1.51715e-20	1.57233e-15	Low_grade_cartilage
ENSG00000120088	chr17_45996607_T_C_rs17652121	212286	212287	0.252852	115	133	9.2002e-20	-0.499059	0.0495511	0.000647634	1.51715e-20	1.57233e-15	Low_grade_cartilage
ENSG00000120088	chr17_45997069_C_G_rs62063851	212748	212749	0.252852	115	133	9.2002e-20	-0.499059	0.0495511	0.000647634	1.51715e-20	1.57233e-15	Low_grade_cartilage
ENSG00000120088	chr17_45997215_A_G_rs62063852	212894	212895	0.252852	115	133	9.2002e-20	-0.499059	0.0495511	0.000647634	1.51715e-20	1.57233e-15	Low_grade_cartilage
ENSG00000120088	chr17_45997247_A_G_rs62063853	212926	212927	0.252852	115	133	9.2002e-20	-0.499059	0.0495511	0.000647634	1.51715e-20	1.57233e-15	Low_grade_cartilage
ENSG00000120088	chr17_45997253_G_A_rs62063854	212932	212933	0.252852	115	133	9.2002e-20	-0.499059	0.0495511	0.000647634	1.51715e-20	1.57233e-15	Low_grade_cartilage
ENSG00000120088	chr17_45997733_T_C_rs2004673	213412	213413	0.252852	115	133	9.2002e-20	-0.499059	0.0495511	0.000647634	1.51715e-20	1.57233e-15	Low_grade_cartilage
ENSG00000120088	chr17_45997744_A_T_rs2004674	213423	213424	0.252852	115	133	9.2002e-20	-0.499059	0.0495511	0.000647634	1.51715e-20	1.57233e-15	Low_grade_cartilage
ENSG00000120088	chr17_45998169_T_C_rs62063855	213848	213849	0.252852	115	133	9.2002e-20	-0.499059	0.0495511	0.000647634	1.51715e-20	1.57233e-15	Low_grade_cartilage
ENSG00000120088	chr17_45998471_T_C_rs1078269	214150	214151	0.252852	115	133	9.2002e-20	-0.499059	0.0495511	0.000647634	1.51715e-20	1.57233e-15	Low_grade_cartilage
ENSG00000120088	chr17_45998535_A_G_rs1078268	214214	214215	0.252852	115	133	9.2002e-20	-0.499059	0.0495511	0.000647634	1.51715e-20	1.57233e-15	Low_grade_cartilage
ENSG00000120088	chr17_45998697_C_T_rs2471738	214376	214377	0.237643	108	125	1.84863e-05	0.257777	0.0588317	0.000647634	1.51715e-20	1.57233e-15	Low_grade_cartilage
ENSG00000120088	chr17_45999100_A_G_rs62063856	214779	214780	0.252852	115	133	9.2002e-20	-0.499059	0.0495511	0.000647634	1.51715e-20	1.57233e-15	Low_grade_cartilage
ENSG00000120088	chr17_45999299_A_G_rs62063857	214978	214979	0.252852	115	133	9.2002e-20	-0.499059	0.0495511	0.000647634	1.51715e-20	1.57233e-15	Low_grade_cartilage
ENSG00000120088	chr17_46000342_G_T_rs79959255	216021	216022	0.252852	115	133	9.2002e-20	-0.499059	0.0495511	0.000647634	1.51715e-20	1.57233e-15	Low_grade_cartilage
ENSG00000120088	chr17_46000484_G_A_rs56301633	216163	216164	0.252852	115	133	9.2002e-20	-0.499059	0.0495511	0.000647634	1.51715e-20	1.57233e-15	Low_grade_cartilage
ENSG00000120088	chr17_46000485_T_A_rs56108300	216164	216165	0.252852	115	133	9.2002e-20	-0.499059	0.0495511	0.000647634	1.51715e-20	1.57233e-15	Low_grade_cartilage
ENSG00000120088	chr17_46001250_G_A_rs62063859	216929	216930	0.252852	115	133	9.2002e-20	-0.499059	0.0495511	0.000647634	1.51715e-20	1.57233e-15	Low_grade_cartilage
ENSG00000120088	chr17_46001314_T_TA_rs150334020;rs67868885	216993	216994	0.252852	115	133	9.2002e-20	-0.499059	0.0495511	0.000647634	1.51715e-20	1.57233e-15	Low_grade_cartilage
ENSG00000120088	chr17_46001450_TA_T_.	217129	217130	0.260456	118	137	6.9737e-20	-0.500297	0.0494764	0.000647634	1.51715e-20	1.57233e-15	Low_grade_cartilage
ENSG00000120088	chr17_46001466_G_A_rs62064660	217145	217146	0.252852	115	133	9.2002e-20	-0.499059	0.0495511	0.000647634	1.51715e-20	1.57233e-15	Low_grade_cartilage
ENSG00000120088	chr17_46001526_G_A_rs62064661	217205	217206	0.252852	115	133	9.2002e-20	-0.499059	0.0495511	0.000647634	1.51715e-20	1.57233e-15	Low_grade_cartilage
ENSG00000120088	chr17_46001616_T_A_rs2435201	217295	217296	0.58365	173	219	1.14252e-11	0.354974	0.0494354	0.000647634	1.51715e-20	1.57233e-15	Low_grade_cartilage
ENSG00000120088	chr17_46002201_C_T_rs17573447	217880	217881	0.252852	115	133	9.2002e-20	-0.499059	0.0495511	0.000647634	1.51715e-20	1.57233e-15	Low_grade_cartilage
ENSG00000120088	chr17_46002355_A_G_rs62064662	218034	218035	0.254753	116	134	5.0652e-19	-0.49056	0.0499404	0.000647634	1.51715e-20	1.57233e-15	Low_grade_cartilage
ENSG00000120088	chr17_46002673_T_G_rs62064663	218352	218353	0.252852	115	133	9.2002e-20	-0.499059	0.0495511	0.000647634	1.51715e-20	1.57233e-15	Low_grade_cartilage
ENSG00000120088	chr17_46003042_G_C_rs113894932	218721	218722	0.252852	115	133	9.2002e-20	-0.499059	0.0495511	0.000647634	1.51715e-20	1.57233e-15	Low_grade_cartilage
ENSG00000120088	chr17_46003698_A_G_rs8070723	219377	219378	0.252852	115	133	9.2002e-20	-0.499059	0.0495511	0.000647634	1.51715e-20	1.57233e-15	Low_grade_cartilage
ENSG00000120088	chr17_46003852_C_CT_rs112281640	219531	219532	0.252852	115	133	9.2002e-20	-0.499059	0.0495511	0.000647634	1.51715e-20	1.57233e-15	Low_grade_cartilage
ENSG00000120088	chr17_46003858_G_A_rs17573509	219537	219538	0.252852	115	133	9.2002e-20	-0.499059	0.0495511	0.000647634	1.51715e-20	1.57233e-15	Low_grade_cartilage
ENSG00000120088	chr17_46004096_T_C_rs62064664	219775	219776	0.252852	115	133	9.2002e-20	-0.499059	0.0495511	0.000647634	1.51715e-20	1.57233e-15	Low_grade_cartilage
ENSG00000120088	chr17_46004161_T_C_rs62064665	219840	219841	0.252852	115	133	9.2002e-20	-0.499059	0.0495511	0.000647634	1.51715e-20	1.57233e-15	Low_grade_cartilage
ENSG00000120088	chr17_46004815_A_G_rs111324579	220494	220495	0.252852	115	133	9.2002e-20	-0.499059	0.0495511	0.000647634	1.51715e-20	1.57233e-15	Low_grade_cartilage
ENSG00000120088	chr17_46004883_A_T_rs113201171	220562	220563	0.249049	114	131	1.24063e-19	-0.503701	0.0502286	0.000647634	1.51715e-20	1.57233e-15	Low_grade_cartilage
ENSG00000120088	chr17_46005066_G_A_rs112310745	220745	220746	0.252852	115	133	9.2002e-20	-0.499059	0.0495511	0.000647634	1.51715e-20	1.57233e-15	Low_grade_cartilage
ENSG00000120088	chr17_46005075_T_C_rs74450848	220754	220755	0.252852	115	133	9.2002e-20	-0.499059	0.0495511	0.000647634	1.51715e-20	1.57233e-15	Low_grade_cartilage
ENSG00000120088	chr17_46005080_G_A_rs74846646	220759	220760	0.252852	115	133	9.2002e-20	-0.499059	0.0495511	0.000647634	1.51715e-20	1.57233e-15	Low_grade_cartilage
ENSG00000120088	chr17_46005148_T_C_rs62064666	220827	220828	0.252852	115	133	9.2002e-20	-0.499059	0.0495511	0.000647634	1.51715e-20	1.57233e-15	Low_grade_cartilage
ENSG00000120088	chr17_46005162_A_T_rs62064667	220841	220842	0.252852	115	133	9.2002e-20	-0.499059	0.0495511	0.000647634	1.51715e-20	1.57233e-15	Low_grade_cartilage
ENSG00000120088	chr17_46005237_A_C_rs17573593	220916	220917	0.252852	115	133	9.2002e-20	-0.499059	0.0495511	0.000647634	1.51715e-20	1.57233e-15	Low_grade_cartilage
ENSG00000120088	chr17_46005589_A_AT_rs111582708	221268	221269	0.252852	115	133	9.2002e-20	-0.499059	0.0495511	0.000647634	1.51715e-20	1.57233e-15	Low_grade_cartilage
ENSG00000120088	chr17_46005615_G_A_rs62064668	221294	221295	0.252852	115	133	9.2002e-20	-0.499059	0.0495511	0.000647634	1.51715e-20	1.57233e-15	Low_grade_cartilage
ENSG00000120088	chr17_46005715_G_A_rs17573607	221394	221395	0.252852	115	133	9.2002e-20	-0.499059	0.0495511	0.000647634	1.51715e-20	1.57233e-15	Low_grade_cartilage
ENSG00000120088	chr17_46005957_C_T_rs17652337	221636	221637	0.252852	115	133	2.39724e-20	-0.510386	0.0497149	0.000647634	1.51715e-20	1.57233e-15	Low_grade_cartilage
ENSG00000120088	chr17_46006036_G_A_rs1991556	221715	221716	0.254753	116	134	1.27916e-19	-0.497122	0.0495945	0.000647634	1.51715e-20	1.57233e-15	Low_grade_cartilage
ENSG00000120088	chr17_46006582_T_C_rs8067056	222261	222262	0.412548	171	217	2.04359e-12	-0.36826	0.0493014	0.000647634	1.51715e-20	1.57233e-15	Low_grade_cartilage
ENSG00000120088	chr17_46006636_T_C_rs112836774	222315	222316	0.250951	114	132	3.27454e-19	-0.492245	0.0497885	0.000647634	1.51715e-20	1.57233e-15	Low_grade_cartilage
ENSG00000120088	chr17_46006642_T_C_rs12946693	222321	222322	0.564639	177	229	4.49333e-05	-0.216391	0.0519343	0.000647634	1.51715e-20	1.57233e-15	Low_grade_cartilage
ENSG00000120088	chr17_46006791_T_C_rs113316734	222470	222471	0.252852	115	133	9.2002e-20	-0.499059	0.0495511	0.000647634	1.51715e-20	1.57233e-15	Low_grade_cartilage
ENSG00000120088	chr17_46006969_TAAAATAAAATAAATA_T_rs374753402	222648	222649	0.252852	115	133	9.2002e-20	-0.499059	0.0495511	0.000647634	1.51715e-20	1.57233e-15	Low_grade_cartilage
ENSG00000120088	chr17_46007037_G_C_rs56087321	222716	222717	0.361217	155	190	6.74068e-05	0.220532	0.054243	0.000647634	1.51715e-20	1.57233e-15	Low_grade_cartilage
ENSG00000120088	chr17_46007167_T_C_rs74829364	222846	222847	0.252852	115	133	9.2002e-20	-0.499059	0.0495511	0.000647634	1.51715e-20	1.57233e-15	Low_grade_cartilage
ENSG00000120088	chr17_46007310_C_T_rs62064669	222989	222990	0.252852	115	133	9.2002e-20	-0.499059	0.0495511	0.000647634	1.51715e-20	1.57233e-15	Low_grade_cartilage
ENSG00000120088	chr17_46007478_G_C_rs78962882	223157	223158	0.252852	115	133	9.2002e-20	-0.499059	0.0495511	0.000647634	1.51715e-20	1.57233e-15	Low_grade_cartilage
ENSG00000120088	chr17_46008377_T_C_rs78136862	224056	224057	0.252852	115	133	9.2002e-20	-0.499059	0.0495511	0.000647634	1.51715e-20	1.57233e-15	Low_grade_cartilage
ENSG00000120088	chr17_46008486_T_A_rs62064670	224165	224166	0.252852	115	133	9.2002e-20	-0.499059	0.0495511	0.000647634	1.51715e-20	1.57233e-15	Low_grade_cartilage
ENSG00000120088	chr17_46008734_T_C_rs62064671	224413	224414	0.252852	115	133	9.2002e-20	-0.499059	0.0495511	0.000647634	1.51715e-20	1.57233e-15	Low_grade_cartilage
ENSG00000120088	chr17_46008901_A_G_rs4792897	224580	224581	0.153992	76	81	0.000304393	0.27112	0.0738354	0.000647634	1.51715e-20	1.57233e-15	Low_grade_cartilage
ENSG00000120088	chr17_46009155_G_A_rs62064672	224834	224835	0.252852	115	133	9.2002e-20	-0.499059	0.0495511	0.000647634	1.51715e-20	1.57233e-15	Low_grade_cartilage
ENSG00000120088	chr17_46010134_A_G_rs41543317	225813	225814	0.652091	150	183	6.7124e-05	-0.22168	0.0545111	0.000647634	1.51715e-20	1.57233e-15	Low_grade_cartilage
ENSG00000120088	chr17_46011406_C_A_rs62064674	227085	227086	0.252852	115	133	9.2002e-20	-0.499059	0.0495511	0.000647634	1.51715e-20	1.57233e-15	Low_grade_cartilage
ENSG00000120088	chr17_46011560_C_T_rs62064675	227239	227240	0.252852	115	133	9.2002e-20	-0.499059	0.0495511	0.000647634	1.51715e-20	1.57233e-15	Low_grade_cartilage
ENSG00000120088	chr17_46011571_G_C_rs17652449	227250	227251	0.252852	115	133	9.2002e-20	-0.499059	0.0495511	0.000647634	1.51715e-20	1.57233e-15	Low_grade_cartilage
ENSG00000120088	chr17_46011742_T_C_rs76723223	227421	227422	0.252852	115	133	9.2002e-20	-0.499059	0.0495511	0.000647634	1.51715e-20	1.57233e-15	Low_grade_cartilage
ENSG00000120088	chr17_46012197_C_T_rs733966	227876	227877	0.252852	115	133	9.2002e-20	-0.499059	0.0495511	0.000647634	1.51715e-20	1.57233e-15	Low_grade_cartilage
ENSG00000120088	chr17_46012324_T_C_rs733967	228003	228004	0.252852	115	133	9.2002e-20	-0.499059	0.0495511	0.000647634	1.51715e-20	1.57233e-15	Low_grade_cartilage
ENSG00000120088	chr17_46012349_C_T_rs733968	228028	228029	0.252852	115	133	9.2002e-20	-0.499059	0.0495511	0.000647634	1.51715e-20	1.57233e-15	Low_grade_cartilage
ENSG00000120088	chr17_46012361_G_A_rs733969	228040	228041	0.252852	115	133	9.2002e-20	-0.499059	0.0495511	0.000647634	1.51715e-20	1.57233e-15	Low_grade_cartilage
ENSG00000120088	chr17_46012555_C_T_rs4283261	228234	228235	0.252852	115	133	9.2002e-20	-0.499059	0.0495511	0.000647634	1.51715e-20	1.57233e-15	Low_grade_cartilage
ENSG00000120088	chr17_46012669_C_G_rs62062265	228348	228349	0.252852	115	133	9.2002e-20	-0.499059	0.0495511	0.000647634	1.51715e-20	1.57233e-15	Low_grade_cartilage
ENSG00000120088	chr17_46012782_A_C_rs75666751	228461	228462	0.252852	115	133	9.2002e-20	-0.499059	0.0495511	0.000647634	1.51715e-20	1.57233e-15	Low_grade_cartilage
ENSG00000120088	chr17_46012870_T_C_rs4306559	228549	228550	0.252852	115	133	9.2002e-20	-0.499059	0.0495511	0.000647634	1.51715e-20	1.57233e-15	Low_grade_cartilage
ENSG00000120088	chr17_46012973_T_C_rs747152	228652	228653	0.252852	115	133	9.2002e-20	-0.499059	0.0495511	0.000647634	1.51715e-20	1.57233e-15	Low_grade_cartilage
ENSG00000120088	chr17_46013027_T_C_rs12150530	228706	228707	0.153992	76	81	0.000304393	0.27112	0.0738354	0.000647634	1.51715e-20	1.57233e-15	Low_grade_cartilage
ENSG00000120088	chr17_46013089_T_C_rs12150254	228768	228769	0.252852	115	133	9.2002e-20	-0.499059	0.0495511	0.000647634	1.51715e-20	1.57233e-15	Low_grade_cartilage
ENSG00000120088	chr17_46013170_G_A_rs12150506	228849	228850	0.252852	115	133	9.2002e-20	-0.499059	0.0495511	0.000647634	1.51715e-20	1.57233e-15	Low_grade_cartilage
ENSG00000120088	chr17_46013172_T_G_rs12150260	228851	228852	0.252852	115	133	9.2002e-20	-0.499059	0.0495511	0.000647634	1.51715e-20	1.57233e-15	Low_grade_cartilage
ENSG00000120088	chr17_46013280_A_G_rs12150170	228959	228960	0.252852	115	133	9.2002e-20	-0.499059	0.0495511	0.000647634	1.51715e-20	1.57233e-15	Low_grade_cartilage
ENSG00000120088	chr17_46013319_G_T_rs12150515	228998	228999	0.252852	115	133	9.2002e-20	-0.499059	0.0495511	0.000647634	1.51715e-20	1.57233e-15	Low_grade_cartilage
ENSG00000120088	chr17_46013338_A_G_rs62062266	229017	229018	0.252852	115	133	9.2002e-20	-0.499059	0.0495511	0.000647634	1.51715e-20	1.57233e-15	Low_grade_cartilage
ENSG00000120088	chr17_46013430_T_C_rs17573858	229109	229110	0.252852	115	133	9.2002e-20	-0.499059	0.0495511	0.000647634	1.51715e-20	1.57233e-15	Low_grade_cartilage
ENSG00000120088	chr17_46013488_C_T_rs62062267	229167	229168	0.252852	115	133	9.2002e-20	-0.499059	0.0495511	0.000647634	1.51715e-20	1.57233e-15	Low_grade_cartilage
ENSG00000120088	chr17_46013492_C_T_rs62062268	229171	229172	0.252852	115	133	9.2002e-20	-0.499059	0.0495511	0.000647634	1.51715e-20	1.57233e-15	Low_grade_cartilage
ENSG00000120088	chr17_46013726_G_C_rs62062269	229405	229406	0.252852	115	133	9.2002e-20	-0.499059	0.0495511	0.000647634	1.51715e-20	1.57233e-15	Low_grade_cartilage
ENSG00000120088	chr17_46013829_T_C_rs62062270	229508	229509	0.252852	115	133	9.2002e-20	-0.499059	0.0495511	0.000647634	1.51715e-20	1.57233e-15	Low_grade_cartilage
ENSG00000120088	chr17_46014358_G_A_rs75534191	230037	230038	0.252852	115	133	9.2002e-20	-0.499059	0.0495511	0.000647634	1.51715e-20	1.57233e-15	Low_grade_cartilage
ENSG00000120088	chr17_46014520_C_T_rs9891103	230199	230200	0.252852	115	133	9.2002e-20	-0.499059	0.0495511	0.000647634	1.51715e-20	1.57233e-15	Low_grade_cartilage
ENSG00000120088	chr17_46014622_T_C_rs62062271	230301	230302	0.260456	118	137	3.19014e-18	-0.474546	0.0496801	0.000647634	1.51715e-20	1.57233e-15	Low_grade_cartilage
ENSG00000120088	chr17_46014742_T_C_rs62062272	230421	230422	0.252852	115	133	9.2002e-20	-0.499059	0.0495511	0.000647634	1.51715e-20	1.57233e-15	Low_grade_cartilage
ENSG00000120088	chr17_46015131_T_C_rs12150469	230810	230811	0.252852	115	133	9.2002e-20	-0.499059	0.0495511	0.000647634	1.51715e-20	1.57233e-15	Low_grade_cartilage
ENSG00000120088	chr17_46015363_TAAA_T_rs72169174	231042	231043	0.252852	115	133	9.2002e-20	-0.499059	0.0495511	0.000647634	1.51715e-20	1.57233e-15	Low_grade_cartilage
ENSG00000120088	chr17_46015378_A_G_rs112402370	231057	231058	0.252852	115	133	9.2002e-20	-0.499059	0.0495511	0.000647634	1.51715e-20	1.57233e-15	Low_grade_cartilage
ENSG00000120088	chr17_46015435_G_A_rs12149995	231114	231115	0.252852	115	133	9.2002e-20	-0.499059	0.0495511	0.000647634	1.51715e-20	1.57233e-15	Low_grade_cartilage
ENSG00000120088	chr17_46015953_G_A_rs62062274	231632	231633	0.252852	115	133	9.2002e-20	-0.499059	0.0495511	0.000647634	1.51715e-20	1.57233e-15	Low_grade_cartilage
ENSG00000120088	chr17_46016130_A_G_rs62062275	231809	231810	0.252852	115	133	9.2002e-20	-0.499059	0.0495511	0.000647634	1.51715e-20	1.57233e-15	Low_grade_cartilage
ENSG00000120088	chr17_46016261_A_G_rs62062276	231940	231941	0.252852	115	133	9.2002e-20	-0.499059	0.0495511	0.000647634	1.51715e-20	1.57233e-15	Low_grade_cartilage
ENSG00000120088	chr17_46016387_T_G_rs62062277	232066	232067	0.252852	115	133	9.2002e-20	-0.499059	0.0495511	0.000647634	1.51715e-20	1.57233e-15	Low_grade_cartilage
ENSG00000120088	chr17_46016494_A_G_rs62062278	232173	232174	0.252852	115	133	9.2002e-20	-0.499059	0.0495511	0.000647634	1.51715e-20	1.57233e-15	Low_grade_cartilage
ENSG00000120088	chr17_46016598_T_C_rs62062279	232277	232278	0.252852	115	133	9.2002e-20	-0.499059	0.0495511	0.000647634	1.51715e-20	1.57233e-15	Low_grade_cartilage
ENSG00000120088	chr17_46016627_C_T_rs62062280	232306	232307	0.252852	115	133	9.2002e-20	-0.499059	0.0495511	0.000647634	1.51715e-20	1.57233e-15	Low_grade_cartilage
ENSG00000120088	chr17_46016746_A_G_rs62062281	232425	232426	0.252852	115	133	9.2002e-20	-0.499059	0.0495511	0.000647634	1.51715e-20	1.57233e-15	Low_grade_cartilage
ENSG00000120088	chr17_46016767_CA_C_rs537614005;rs71992022	232446	232447	0.252852	115	133	9.2002e-20	-0.499059	0.0495511	0.000647634	1.51715e-20	1.57233e-15	Low_grade_cartilage
ENSG00000120088	chr17_46017008_A_G_rs62062282	232687	232688	0.252852	115	133	9.2002e-20	-0.499059	0.0495511	0.000647634	1.51715e-20	1.57233e-15	Low_grade_cartilage
ENSG00000120088	chr17_46017105_G_A_rs17652502	232784	232785	0.252852	115	133	9.2002e-20	-0.499059	0.0495511	0.000647634	1.51715e-20	1.57233e-15	Low_grade_cartilage
ENSG00000120088	chr17_46017301_C_G_rs2316948	232980	232981	0.252852	115	133	9.2002e-20	-0.499059	0.0495511	0.000647634	1.51715e-20	1.57233e-15	Low_grade_cartilage
ENSG00000120088	chr17_46017505_A_G_rs9709338	233184	233185	0.252852	114	133	2.23891e-19	-0.493311	0.0496178	0.000647634	1.51715e-20	1.57233e-15	Low_grade_cartilage
ENSG00000120088	chr17_46017689_C_A_rs62062283	233368	233369	0.252852	115	133	9.2002e-20	-0.499059	0.0495511	0.000647634	1.51715e-20	1.57233e-15	Low_grade_cartilage
ENSG00000120088	chr17_46017969_C_A_rs111976319	233648	233649	0.252852	115	133	9.2002e-20	-0.499059	0.0495511	0.000647634	1.51715e-20	1.57233e-15	Low_grade_cartilage
ENSG00000120088	chr17_46018101_T_C_rs58879558	233780	233781	0.262357	119	138	5.40253e-19	-0.4848	0.0494015	0.000647634	1.51715e-20	1.57233e-15	Low_grade_cartilage
ENSG00000120088	chr17_46018204_G_A_rs62062284	233883	233884	0.252852	115	133	9.2002e-20	-0.499059	0.0495511	0.000647634	1.51715e-20	1.57233e-15	Low_grade_cartilage
ENSG00000120088	chr17_46018295_T_G_rs62062285	233974	233975	0.252852	115	133	9.2002e-20	-0.499059	0.0495511	0.000647634	1.51715e-20	1.57233e-15	Low_grade_cartilage
ENSG00000120088	chr17_46018358_T_TA_rs35032782;rs35526861	234037	234038	0.153992	76	81	0.000304393	0.27112	0.0738354	0.000647634	1.51715e-20	1.57233e-15	Low_grade_cartilage
ENSG00000120088	chr17_46019120_C_T_rs62062286	234799	234800	0.252852	115	133	9.2002e-20	-0.499059	0.0495511	0.000647634	1.51715e-20	1.57233e-15	Low_grade_cartilage
ENSG00000120088	chr17_46019187_G_A_rs62062288	234866	234867	0.249049	113	131	1.73774e-17	-0.474255	0.0509955	0.000647634	1.51715e-20	1.57233e-15	Low_grade_cartilage
ENSG00000120088	chr17_46019869_G_C_rs62062289	235548	235549	0.252852	115	133	9.2002e-20	-0.499059	0.0495511	0.000647634	1.51715e-20	1.57233e-15	Low_grade_cartilage
ENSG00000120088	chr17_46021431_C_T_rs916896	237110	237111	0.363118	158	191	8.95951e-05	0.218907	0.0548142	0.000647634	1.51715e-20	1.57233e-15	Low_grade_cartilage
ENSG00000120088	chr17_46021495_G_T_rs76159289	237174	237175	0.252852	115	133	9.2002e-20	-0.499059	0.0495511	0.000647634	1.51715e-20	1.57233e-15	Low_grade_cartilage
ENSG00000120088	chr17_46021496_A_G_rs78590209	237175	237176	0.252852	115	133	9.2002e-20	-0.499059	0.0495511	0.000647634	1.51715e-20	1.57233e-15	Low_grade_cartilage
ENSG00000120088	chr17_46021601_G_A_rs17652520	237280	237281	0.256654	117	135	5.00745e-19	-0.490183	0.0498934	0.000647634	1.51715e-20	1.57233e-15	Low_grade_cartilage
ENSG00000120088	chr17_46021716_C_T_rs17573907	237395	237396	0.252852	115	133	9.2002e-20	-0.499059	0.0495511	0.000647634	1.51715e-20	1.57233e-15	Low_grade_cartilage
ENSG00000120088	chr17_46021763_C_A_rs62062290	237442	237443	0.252852	115	133	9.2002e-20	-0.499059	0.0495511	0.000647634	1.51715e-20	1.57233e-15	Low_grade_cartilage
ENSG00000120088	chr17_46022303_G_A_rs55726761	237982	237983	0.252852	115	133	9.2002e-20	-0.499059	0.0495511	0.000647634	1.51715e-20	1.57233e-15	Low_grade_cartilage
ENSG00000120088	chr17_46022443_A_C_rs62062292	238122	238123	0.252852	115	133	9.2002e-20	-0.499059	0.0495511	0.000647634	1.51715e-20	1.57233e-15	Low_grade_cartilage
ENSG00000120088	chr17_46022461_C_G_rs77747656	238140	238141	0.252852	115	133	9.2002e-20	-0.499059	0.0495511	0.000647634	1.51715e-20	1.57233e-15	Low_grade_cartilage
ENSG00000120088	chr17_46022490_G_GC_rs113139571;rs66885608	238169	238170	0.252852	115	133	9.2002e-20	-0.499059	0.0495511	0.000647634	1.51715e-20	1.57233e-15	Low_grade_cartilage
ENSG00000120088	chr17_46023187_C_A_rs62062293	238866	238867	0.252852	115	133	9.2002e-20	-0.499059	0.0495511	0.000647634	1.51715e-20	1.57233e-15	Low_grade_cartilage
ENSG00000120088	chr17_46023300_A_C_rs62062294	238979	238980	0.252852	115	133	9.2002e-20	-0.499059	0.0495511	0.000647634	1.51715e-20	1.57233e-15	Low_grade_cartilage
ENSG00000120088	chr17_46023540_A_G_rs62062295	239219	239220	0.252852	115	133	9.2002e-20	-0.499059	0.0495511	0.000647634	1.51715e-20	1.57233e-15	Low_grade_cartilage
ENSG00000120088	chr17_46023550_C_T_rs62062296	239229	239230	0.252852	115	133	9.2002e-20	-0.499059	0.0495511	0.000647634	1.51715e-20	1.57233e-15	Low_grade_cartilage
ENSG00000120088	chr17_46023638_A_G_rs62062297	239317	239318	0.252852	115	133	9.2002e-20	-0.499059	0.0495511	0.000647634	1.51715e-20	1.57233e-15	Low_grade_cartilage
ENSG00000120088	chr17_46024197_T_C_rs9468	239876	239877	0.252852	115	133	9.2002e-20	-0.499059	0.0495511	0.000647634	1.51715e-20	1.57233e-15	Low_grade_cartilage
ENSG00000120088	chr17_46024409_A_AT_rs147091683	240088	240089	0.252852	115	133	9.2002e-20	-0.499059	0.0495511	0.000647634	1.51715e-20	1.57233e-15	Low_grade_cartilage
ENSG00000120088	chr17_46024483_T_TC_rs147268270	240162	240163	0.252852	115	133	9.2002e-20	-0.499059	0.0495511	0.000647634	1.51715e-20	1.57233e-15	Low_grade_cartilage
ENSG00000120088	chr17_46024505_A_G_rs8712	240184	240185	0.252852	115	133	9.2002e-20	-0.499059	0.0495511	0.000647634	1.51715e-20	1.57233e-15	Low_grade_cartilage
ENSG00000120088	chr17_46025077_C_CCT_rs141412361;rs56289286	240756	240757	0.252852	115	133	9.2002e-20	-0.499059	0.0495511	0.000647634	1.51715e-20	1.57233e-15	Low_grade_cartilage
ENSG00000120088	chr17_46025238_T_C_rs1052587	240917	240918	0.252852	115	133	9.2002e-20	-0.499059	0.0495511	0.000647634	1.51715e-20	1.57233e-15	Low_grade_cartilage
ENSG00000120088	chr17_46025272_A_G_rs1052590	240951	240952	0.252852	115	133	9.2002e-20	-0.499059	0.0495511	0.000647634	1.51715e-20	1.57233e-15	Low_grade_cartilage
ENSG00000120088	chr17_46025316_C_CT_rs5820605	240995	240996	0.425856	173	224	6.0697e-06	-0.234058	0.0504381	0.000647634	1.51715e-20	1.57233e-15	Low_grade_cartilage
ENSG00000120088	chr17_46025323_G_C_rs1052594	241002	241003	0.252852	115	133	9.2002e-20	-0.499059	0.0495511	0.000647634	1.51715e-20	1.57233e-15	Low_grade_cartilage
ENSG00000120088	chr17_46025375_TCA_T_rs796099212;rs66561280	241054	241055	0.252852	115	133	9.2002e-20	-0.499059	0.0495511	0.000647634	1.51715e-20	1.57233e-15	Low_grade_cartilage
ENSG00000120088	chr17_46025499_A_C_rs17574040	241178	241179	0.252852	115	133	9.2002e-20	-0.499059	0.0495511	0.000647634	1.51715e-20	1.57233e-15	Low_grade_cartilage
ENSG00000120088	chr17_46025567_T_C_rs16940799	241246	241247	0.250951	114	132	1.35889e-19	-0.496242	0.0495502	0.000647634	1.51715e-20	1.57233e-15	Low_grade_cartilage
ENSG00000120088	chr17_46025930_T_C_rs7687	241609	241610	0.252852	115	133	9.2002e-20	-0.499059	0.0495511	0.000647634	1.51715e-20	1.57233e-15	Low_grade_cartilage
ENSG00000120088	chr17_46026250_C_T_rs17652748	241929	241930	0.250951	114	132	1.02362e-19	-0.498338	0.0495557	0.000647634	1.51715e-20	1.57233e-15	Low_grade_cartilage
ENSG00000120088	chr17_46026459_T_C_rs75010486	242138	242139	0.252852	115	133	9.2002e-20	-0.499059	0.0495511	0.000647634	1.51715e-20	1.57233e-15	Low_grade_cartilage
ENSG00000120088	chr17_46026460_G_A_rs16940806	242139	242140	0.252852	115	133	9.2002e-20	-0.499059	0.0495511	0.000647634	1.51715e-20	1.57233e-15	Low_grade_cartilage
ENSG00000120088	chr17_46026561_C_CT_rs35134656	242240	242241	0.252852	115	133	9.2002e-20	-0.499059	0.0495511	0.000647634	1.51715e-20	1.57233e-15	Low_grade_cartilage
ENSG00000120088	chr17_46026912_TG_T_rs66905813	242591	242592	0.252852	115	133	9.2002e-20	-0.499059	0.0495511	0.000647634	1.51715e-20	1.57233e-15	Low_grade_cartilage
ENSG00000120088	chr17_46026977_A_C_rs2158257	242656	242657	0.252852	115	133	9.2002e-20	-0.499059	0.0495511	0.000647634	1.51715e-20	1.57233e-15	Low_grade_cartilage
ENSG00000120088	chr17_46027044_TCTC_T_rs568475466;rs796914704	242723	242724	0.252852	115	133	9.2002e-20	-0.499059	0.0495511	0.000647634	1.51715e-20	1.57233e-15	Low_grade_cartilage
ENSG00000120088	chr17_46027143_T_C_rs17574228	242822	242823	0.252852	115	133	9.2002e-20	-0.499059	0.0495511	0.000647634	1.51715e-20	1.57233e-15	Low_grade_cartilage
ENSG00000120088	chr17_46027210_CCTT_C_rs796853188;rs760422692	242889	242890	0.252852	115	133	9.2002e-20	-0.499059	0.0495511	0.000647634	1.51715e-20	1.57233e-15	Low_grade_cartilage
ENSG00000120088	chr17_46027246_T_TG_rs35853889;rs11331969	242925	242926	0.176806	85	93	0.000305842	0.251244	0.0684466	0.000647634	1.51715e-20	1.57233e-15	Low_grade_cartilage
ENSG00000120088	chr17_46028029_A_G_rs7521	243708	243709	0.572243	176	225	8.50691e-05	-0.211689	0.0528323	0.000647634	1.51715e-20	1.57233e-15	Low_grade_cartilage
ENSG00000120088	chr17_46028853_C_T_rs78681971	244532	244533	0.252852	115	133	9.2002e-20	-0.499059	0.0495511	0.000647634	1.51715e-20	1.57233e-15	Low_grade_cartilage
ENSG00000120088	chr17_46028854_A_G_rs79772576	244533	244534	0.252852	115	133	9.2002e-20	-0.499059	0.0495511	0.000647634	1.51715e-20	1.57233e-15	Low_grade_cartilage
ENSG00000120088	chr17_46029149_AAAG_A_rs149028349;rs66464057	244828	244829	0.252852	115	133	9.2002e-20	-0.499059	0.0495511	0.000647634	1.51715e-20	1.57233e-15	Low_grade_cartilage
ENSG00000120088	chr17_46029440_G_A_rs78229689	245119	245120	0.252852	115	133	9.2002e-20	-0.499059	0.0495511	0.000647634	1.51715e-20	1.57233e-15	Low_grade_cartilage
ENSG00000120088	chr17_46030121_GT_G_rs67641084	245800	245801	0.252852	115	133	9.2002e-20	-0.499059	0.0495511	0.000647634	1.51715e-20	1.57233e-15	Low_grade_cartilage
ENSG00000120088	chr17_46030240_A_AT_rs140510364	245919	245920	0.252852	115	133	9.2002e-20	-0.499059	0.0495511	0.000647634	1.51715e-20	1.57233e-15	Low_grade_cartilage
ENSG00000120088	chr17_46030734_C_T_rs7350928	246413	246414	0.252852	115	133	9.2002e-20	-0.499059	0.0495511	0.000647634	1.51715e-20	1.57233e-15	Low_grade_cartilage
ENSG00000120088	chr17_46030836_A_G_rs17574361	246515	246516	0.252852	115	133	9.2002e-20	-0.499059	0.0495511	0.000647634	1.51715e-20	1.57233e-15	Low_grade_cartilage
ENSG00000120088	chr17_46030989_G_A_rs17652961	246668	246669	0.252852	115	133	9.2002e-20	-0.499059	0.0495511	0.000647634	1.51715e-20	1.57233e-15	Low_grade_cartilage
ENSG00000120088	chr17_46031116_A_AGCCCTCT_rs113448888	246795	246796	0.252852	115	133	9.2002e-20	-0.499059	0.0495511	0.000647634	1.51715e-20	1.57233e-15	Low_grade_cartilage
ENSG00000120088	chr17_46031540_A_G_rs34579536	247219	247220	0.252852	115	133	9.2002e-20	-0.499059	0.0495511	0.000647634	1.51715e-20	1.57233e-15	Low_grade_cartilage
ENSG00000120088	chr17_46031822_C_G_rs17574425	247501	247502	0.252852	115	133	9.2002e-20	-0.499059	0.0495511	0.000647634	1.51715e-20	1.57233e-15	Low_grade_cartilage
ENSG00000120088	chr17_46031882_G_A_rs55881134	247561	247562	0.252852	115	133	9.2002e-20	-0.499059	0.0495511	0.000647634	1.51715e-20	1.57233e-15	Low_grade_cartilage
ENSG00000120088	chr17_46032108_G_A_rs7220988	247787	247788	0.363118	158	191	0.000122376	0.214612	0.0548383	0.000647634	1.51715e-20	1.57233e-15	Low_grade_cartilage
ENSG00000120088	chr17_46032403_C_G_rs1076222	248082	248083	0.252852	115	133	9.2002e-20	-0.499059	0.0495511	0.000647634	1.51715e-20	1.57233e-15	Low_grade_cartilage
ENSG00000120088	chr17_46032905_G_A_rs7350980	248584	248585	0.252852	115	133	9.2002e-20	-0.499059	0.0495511	0.000647634	1.51715e-20	1.57233e-15	Low_grade_cartilage
ENSG00000120088	chr17_46033166_G_A_rs36076725	248845	248846	0.252852	115	133	9.2002e-20	-0.499059	0.0495511	0.000647634	1.51715e-20	1.57233e-15	Low_grade_cartilage
ENSG00000120088	chr17_46033175_G_A_rs35833914	248854	248855	0.252852	115	133	9.2002e-20	-0.499059	0.0495511	0.000647634	1.51715e-20	1.57233e-15	Low_grade_cartilage
ENSG00000120088	chr17_46033304_C_G_rs4597358	248983	248984	0.252852	115	133	9.2002e-20	-0.499059	0.0495511	0.000647634	1.51715e-20	1.57233e-15	Low_grade_cartilage
ENSG00000120088	chr17_46033522_A_T_rs77009866	249201	249202	0.252852	115	133	9.2002e-20	-0.499059	0.0495511	0.000647634	1.51715e-20	1.57233e-15	Low_grade_cartilage
ENSG00000120088	chr17_46033743_A_G_rs62062321	249422	249423	0.252852	115	133	9.2002e-20	-0.499059	0.0495511	0.000647634	1.51715e-20	1.57233e-15	Low_grade_cartilage
ENSG00000120088	chr17_46034247_A_G_rs17574604	249926	249927	0.252852	115	133	9.2002e-20	-0.499059	0.0495511	0.000647634	1.51715e-20	1.57233e-15	Low_grade_cartilage
ENSG00000120088	chr17_46034461_C_A_rs17653162	250140	250141	0.252852	115	133	9.2002e-20	-0.499059	0.0495511	0.000647634	1.51715e-20	1.57233e-15	Low_grade_cartilage
ENSG00000120088	chr17_46035019_A_G_rs62062322	250698	250699	0.252852	115	133	9.2002e-20	-0.499059	0.0495511	0.000647634	1.51715e-20	1.57233e-15	Low_grade_cartilage
ENSG00000120088	chr17_46035075_G_A_rs17653193	250754	250755	0.252852	115	133	9.2002e-20	-0.499059	0.0495511	0.000647634	1.51715e-20	1.57233e-15	Low_grade_cartilage
ENSG00000120088	chr17_46035272_T_C_rs17653211	250951	250952	0.252852	115	133	9.2002e-20	-0.499059	0.0495511	0.000647634	1.51715e-20	1.57233e-15	Low_grade_cartilage
ENSG00000120088	chr17_46035377_C_A_rs17653255	251056	251057	0.252852	115	133	9.2002e-20	-0.499059	0.0495511	0.000647634	1.51715e-20	1.57233e-15	Low_grade_cartilage
ENSG00000120088	chr17_46035831_G_GA_rs201474071;rs66878342	251510	251511	0.252852	115	133	9.2002e-20	-0.499059	0.0495511	0.000647634	1.51715e-20	1.57233e-15	Low_grade_cartilage
ENSG00000120088	chr17_46035858_C_T_rs62062323	251537	251538	0.252852	115	133	9.2002e-20	-0.499059	0.0495511	0.000647634	1.51715e-20	1.57233e-15	Low_grade_cartilage
ENSG00000120088	chr17_46035861_T_TG_rs141698966	251540	251541	0.252852	115	133	9.2002e-20	-0.499059	0.0495511	0.000647634	1.51715e-20	1.57233e-15	Low_grade_cartilage
ENSG00000120088	chr17_46035993_T_C_rs4608377	251672	251673	0.252852	115	133	9.2002e-20	-0.499059	0.0495511	0.000647634	1.51715e-20	1.57233e-15	Low_grade_cartilage
ENSG00000120088	chr17_46036053_TC_T_rs35552144;rs768265722	251732	251733	0.252852	115	133	9.2002e-20	-0.499059	0.0495511	0.000647634	1.51715e-20	1.57233e-15	Low_grade_cartilage
ENSG00000120088	chr17_46036125_T_C_rs12185225	251804	251805	0.252852	115	133	9.2002e-20	-0.499059	0.0495511	0.000647634	1.51715e-20	1.57233e-15	Low_grade_cartilage
ENSG00000120088	chr17_46036421_T_TG_rs111459873;rs67876023	252100	252101	0.252852	115	133	9.2002e-20	-0.499059	0.0495511	0.000647634	1.51715e-20	1.57233e-15	Low_grade_cartilage
ENSG00000120088	chr17_46036597_C_T_rs12150438	252276	252277	0.252852	115	133	9.2002e-20	-0.499059	0.0495511	0.000647634	1.51715e-20	1.57233e-15	Low_grade_cartilage
ENSG00000120088	chr17_46036603_C_T_rs7214674	252282	252283	0.163498	80	86	0.00017073	0.272531	0.07122	0.000647634	1.51715e-20	1.57233e-15	Low_grade_cartilage
ENSG00000120088	chr17_46036852_T_C_rs12150162	252531	252532	0.252852	115	133	9.2002e-20	-0.499059	0.0495511	0.000647634	1.51715e-20	1.57233e-15	Low_grade_cartilage
ENSG00000120088	chr17_46036996_A_T_rs62062324	252675	252676	0.252852	115	133	9.2002e-20	-0.499059	0.0495511	0.000647634	1.51715e-20	1.57233e-15	Low_grade_cartilage
ENSG00000120088	chr17_46036998_C_A_rs62062325	252677	252678	0.252852	115	133	9.2002e-20	-0.499059	0.0495511	0.000647634	1.51715e-20	1.57233e-15	Low_grade_cartilage
ENSG00000120088	chr17_46037006_T_C_rs62062133	252685	252686	0.252852	115	133	9.2002e-20	-0.499059	0.0495511	0.000647634	1.51715e-20	1.57233e-15	Low_grade_cartilage
ENSG00000120088	chr17_46037066_A_C_rs62062134	252745	252746	0.252852	115	133	9.2002e-20	-0.499059	0.0495511	0.000647634	1.51715e-20	1.57233e-15	Low_grade_cartilage
ENSG00000120088	chr17_46037708_T_C_rs17574796	253387	253388	0.252852	115	133	9.2002e-20	-0.499059	0.0495511	0.000647634	1.51715e-20	1.57233e-15	Low_grade_cartilage
ENSG00000120088	chr17_46037741_C_T_rs17574824	253420	253421	0.252852	115	133	9.2002e-20	-0.499059	0.0495511	0.000647634	1.51715e-20	1.57233e-15	Low_grade_cartilage
ENSG00000120088	chr17_46037985_T_C_rs12185243	253664	253665	0.252852	115	133	9.2002e-20	-0.499059	0.0495511	0.000647634	1.51715e-20	1.57233e-15	Low_grade_cartilage
ENSG00000120088	chr17_46038074_T_C_rs8077487	253753	253754	0.252852	115	133	9.2002e-20	-0.499059	0.0495511	0.000647634	1.51715e-20	1.57233e-15	Low_grade_cartilage
ENSG00000120088	chr17_46038203_C_A_rs11079729	253882	253883	0.252852	115	133	9.2002e-20	-0.499059	0.0495511	0.000647634	1.51715e-20	1.57233e-15	Low_grade_cartilage
ENSG00000120088	chr17_46038364_G_A_rs12150542	254043	254044	0.252852	115	133	9.2002e-20	-0.499059	0.0495511	0.000647634	1.51715e-20	1.57233e-15	Low_grade_cartilage
ENSG00000120088	chr17_46038520_C_T_rs12150090	254199	254200	0.252852	115	133	9.2002e-20	-0.499059	0.0495511	0.000647634	1.51715e-20	1.57233e-15	Low_grade_cartilage
ENSG00000120088	chr17_46038872_G_A_rs41437445	254551	254552	0.252852	115	133	9.2002e-20	-0.499059	0.0495511	0.000647634	1.51715e-20	1.57233e-15	Low_grade_cartilage
ENSG00000120088	chr17_46038946_T_C_rs62062136	254625	254626	0.252852	115	133	9.2002e-20	-0.499059	0.0495511	0.000647634	1.51715e-20	1.57233e-15	Low_grade_cartilage
ENSG00000120088	chr17_46039477_C_A_rs16940845	255156	255157	0.363118	158	191	0.000122376	0.214612	0.0548383	0.000647634	1.51715e-20	1.57233e-15	Low_grade_cartilage
ENSG00000120088	chr17_46039584_T_G_rs7221390	255263	255264	0.252852	115	133	9.2002e-20	-0.499059	0.0495511	0.000647634	1.51715e-20	1.57233e-15	Low_grade_cartilage
ENSG00000120088	chr17_46039753_A_G_rs34043286	255432	255433	0.252852	115	133	9.2002e-20	-0.499059	0.0495511	0.000647634	1.51715e-20	1.57233e-15	Low_grade_cartilage
ENSG00000120088	chr17_46040031_A_G_rs10514897	255710	255711	0.252852	115	133	9.2002e-20	-0.499059	0.0495511	0.000647634	1.51715e-20	1.57233e-15	Low_grade_cartilage
ENSG00000120088	chr17_46040903_A_G_rs6503454	256582	256583	0.163498	80	86	0.00017073	0.272531	0.07122	0.000647634	1.51715e-20	1.57233e-15	Low_grade_cartilage
ENSG00000120088	chr17_46041482_G_A_rs62062137	257161	257162	0.252852	115	133	9.2002e-20	-0.499059	0.0495511	0.000647634	1.51715e-20	1.57233e-15	Low_grade_cartilage
ENSG00000120088	chr17_46041633_A_G_rs41382552	257312	257313	0.252852	115	133	9.2002e-20	-0.499059	0.0495511	0.000647634	1.51715e-20	1.57233e-15	Low_grade_cartilage
ENSG00000120088	chr17_46041685_T_C_rs7213077	257364	257365	0.363118	158	191	0.000122376	0.214612	0.0548383	0.000647634	1.51715e-20	1.57233e-15	Low_grade_cartilage
ENSG00000120088	chr17_46041954_C_T_rs55893711	257633	257634	0.252852	115	133	9.2002e-20	-0.499059	0.0495511	0.000647634	1.51715e-20	1.57233e-15	Low_grade_cartilage
ENSG00000120088	chr17_46042001_A_G_rs8064986	257680	257681	0.570342	176	226	0.000137863	-0.204699	0.052722	0.000647634	1.51715e-20	1.57233e-15	Low_grade_cartilage
ENSG00000120088	chr17_46042097_C_T_rs55649944	257776	257777	0.252852	115	133	9.2002e-20	-0.499059	0.0495511	0.000647634	1.51715e-20	1.57233e-15	Low_grade_cartilage
ENSG00000120088	chr17_46042108_T_C_rs56406462	257787	257788	0.252852	115	133	9.2002e-20	-0.499059	0.0495511	0.000647634	1.51715e-20	1.57233e-15	Low_grade_cartilage
ENSG00000120088	chr17_46042134_C_CTT_rs56155809	257813	257814	0.252852	115	133	9.2002e-20	-0.499059	0.0495511	0.000647634	1.51715e-20	1.57233e-15	Low_grade_cartilage
ENSG00000120088	chr17_46042474_T_C_rs62063662	258153	258154	0.363118	158	191	0.000122376	0.214612	0.0548383	0.000647634	1.51715e-20	1.57233e-15	Low_grade_cartilage
ENSG00000120088	chr17_46042621_C_G_rs10514899	258300	258301	0.363118	158	191	0.000122376	0.214612	0.0548383	0.000647634	1.51715e-20	1.57233e-15	Low_grade_cartilage
ENSG00000120088	chr17_46042921_A_AT_rs59042994	258600	258601	0.174905	84	92	0.000179295	0.260886	0.0684075	0.000647634	1.51715e-20	1.57233e-15	Low_grade_cartilage
ENSG00000120088	chr17_46043076_A_G_rs41374248	258755	258756	0.252852	115	133	9.2002e-20	-0.499059	0.0495511	0.000647634	1.51715e-20	1.57233e-15	Low_grade_cartilage
ENSG00000120088	chr17_46043242_A_G_rs79252344	258921	258922	0.252852	115	133	9.2002e-20	-0.499059	0.0495511	0.000647634	1.51715e-20	1.57233e-15	Low_grade_cartilage
ENSG00000120088	chr17_46044103_C_T_rs41399444	259782	259783	0.252852	115	133	9.2002e-20	-0.499059	0.0495511	0.000647634	1.51715e-20	1.57233e-15	Low_grade_cartilage
ENSG00000120088	chr17_46044551_C_T_rs77768866	260230	260231	0.252852	115	133	9.2002e-20	-0.499059	0.0495511	0.000647634	1.51715e-20	1.57233e-15	Low_grade_cartilage
ENSG00000120088	chr17_46044979_A_G_rs62063665	260658	260659	0.252852	115	133	9.2002e-20	-0.499059	0.0495511	0.000647634	1.51715e-20	1.57233e-15	Low_grade_cartilage
ENSG00000120088	chr17_46044982_C_T_rs62063666	260661	260662	0.252852	115	133	9.2002e-20	-0.499059	0.0495511	0.000647634	1.51715e-20	1.57233e-15	Low_grade_cartilage
ENSG00000120088	chr17_46044988_A_G_rs62063667	260667	260668	0.252852	115	133	9.2002e-20	-0.499059	0.0495511	0.000647634	1.51715e-20	1.57233e-15	Low_grade_cartilage
ENSG00000120088	chr17_46045118_C_T_rs62063668	260797	260798	0.252852	115	133	9.2002e-20	-0.499059	0.0495511	0.000647634	1.51715e-20	1.57233e-15	Low_grade_cartilage
ENSG00000120088	chr17_46045260_C_A_rs62063669	260939	260940	0.252852	115	133	9.2002e-20	-0.499059	0.0495511	0.000647634	1.51715e-20	1.57233e-15	Low_grade_cartilage
ENSG00000120088	chr17_46045530_G_A_rs77105679	261209	261210	0.252852	115	133	9.2002e-20	-0.499059	0.0495511	0.000647634	1.51715e-20	1.57233e-15	Low_grade_cartilage
ENSG00000120088	chr17_46045882_T_C_rs62063670	261561	261562	0.252852	115	133	9.2002e-20	-0.499059	0.0495511	0.000647634	1.51715e-20	1.57233e-15	Low_grade_cartilage
ENSG00000120088	chr17_46046319_G_A_rs74571696	261998	261999	0.252852	115	133	9.2002e-20	-0.499059	0.0495511	0.000647634	1.51715e-20	1.57233e-15	Low_grade_cartilage
ENSG00000120088	chr17_46046351_C_T_rs79698033	262030	262031	0.252852	115	133	9.2002e-20	-0.499059	0.0495511	0.000647634	1.51715e-20	1.57233e-15	Low_grade_cartilage
ENSG00000120088	chr17_46047169_T_C_rs79065019	262848	262849	0.252852	115	133	9.2002e-20	-0.499059	0.0495511	0.000647634	1.51715e-20	1.57233e-15	Low_grade_cartilage
ENSG00000120088	chr17_46047274_G_A_rs8074761	262953	262954	0.163498	80	86	0.00017073	0.272531	0.07122	0.000647634	1.51715e-20	1.57233e-15	Low_grade_cartilage
ENSG00000120088	chr17_46047471_A_G_rs62063671	263150	263151	0.252852	115	133	9.2002e-20	-0.499059	0.0495511	0.000647634	1.51715e-20	1.57233e-15	Low_grade_cartilage
ENSG00000120088	chr17_46047700_C_T_rs112578465	263379	263380	0.252852	115	133	9.2002e-20	-0.499059	0.0495511	0.000647634	1.51715e-20	1.57233e-15	Low_grade_cartilage
ENSG00000120088	chr17_46047809_A_C_rs78005814	263488	263489	0.363118	158	191	0.000127518	0.21358	0.0547238	0.000647634	1.51715e-20	1.57233e-15	Low_grade_cartilage
ENSG00000120088	chr17_46048100_G_A_rs8078067	263779	263780	0.363118	158	191	0.000122376	0.214612	0.0548383	0.000647634	1.51715e-20	1.57233e-15	Low_grade_cartilage
ENSG00000120088	chr17_46048118_T_G_rs62063673	263797	263798	0.252852	115	133	9.2002e-20	-0.499059	0.0495511	0.000647634	1.51715e-20	1.57233e-15	Low_grade_cartilage
ENSG00000120088	chr17_46048338_C_T_rs12150336	264017	264018	0.252852	115	133	9.2002e-20	-0.499059	0.0495511	0.000647634	1.51715e-20	1.57233e-15	Low_grade_cartilage
ENSG00000120088	chr17_46048852_G_A_rs12150570	264531	264532	0.252852	115	133	9.2002e-20	-0.499059	0.0495511	0.000647634	1.51715e-20	1.57233e-15	Low_grade_cartilage
ENSG00000120088	chr17_46048999_C_T_rs7218319	264678	264679	0.252852	115	133	9.2002e-20	-0.499059	0.0495511	0.000647634	1.51715e-20	1.57233e-15	Low_grade_cartilage
ENSG00000120088	chr17_46049107_AG_A_rs537074508	264786	264787	0.252852	115	133	9.2002e-20	-0.499059	0.0495511	0.000647634	1.51715e-20	1.57233e-15	Low_grade_cartilage
ENSG00000120088	chr17_46049111_G_A_rs76402917	264790	264791	0.252852	115	133	9.2002e-20	-0.499059	0.0495511	0.000647634	1.51715e-20	1.57233e-15	Low_grade_cartilage
ENSG00000120088	chr17_46049112_T_C_rs78773690	264791	264792	0.252852	115	133	9.2002e-20	-0.499059	0.0495511	0.000647634	1.51715e-20	1.57233e-15	Low_grade_cartilage
ENSG00000120088	chr17_46049209_C_T_rs62063675	264888	264889	0.254753	115	134	6.0056e-20	-0.494153	0.0487644	0.000647634	1.51715e-20	1.57233e-15	Low_grade_cartilage
ENSG00000120088	chr17_46049284_C_T_rs112746008	264963	264964	0.252852	115	133	9.2002e-20	-0.499059	0.0495511	0.000647634	1.51715e-20	1.57233e-15	Low_grade_cartilage
ENSG00000120088	chr17_46049307_A_G_rs112333322	264986	264987	0.252852	115	133	9.2002e-20	-0.499059	0.0495511	0.000647634	1.51715e-20	1.57233e-15	Low_grade_cartilage
ENSG00000120088	chr17_46049325_G_A_rs111327992	265004	265005	0.252852	115	133	9.2002e-20	-0.499059	0.0495511	0.000647634	1.51715e-20	1.57233e-15	Low_grade_cartilage
ENSG00000120088	chr17_46049399_C_A_rs113434679	265078	265079	0.212928	97	112	1.33557e-16	-0.481038	0.0534906	0.000647634	1.51715e-20	1.57233e-15	Low_grade_cartilage
ENSG00000120088	chr17_46049611_G_C_rs74977736	265290	265291	0.252852	115	133	9.2002e-20	-0.499059	0.0495511	0.000647634	1.51715e-20	1.57233e-15	Low_grade_cartilage
ENSG00000120088	chr17_46050105_GTGGTTTCACCA_G_rs66691703	265784	265785	0.252852	115	133	9.2002e-20	-0.499059	0.0495511	0.000647634	1.51715e-20	1.57233e-15	Low_grade_cartilage
ENSG00000120088	chr17_46050759_A_C_rs12150447	266438	266439	0.252852	115	133	9.2002e-20	-0.499059	0.0495511	0.000647634	1.51715e-20	1.57233e-15	Low_grade_cartilage
ENSG00000120088	chr17_46051041_C_A_rs12150064	266720	266721	0.252852	115	133	9.2002e-20	-0.499059	0.0495511	0.000647634	1.51715e-20	1.57233e-15	Low_grade_cartilage
ENSG00000120088	chr17_46051388_G_GA_rs112887308	267067	267068	0.252852	115	133	9.2002e-20	-0.499059	0.0495511	0.000647634	1.51715e-20	1.57233e-15	Low_grade_cartilage
ENSG00000120088	chr17_46051510_T_A_rs17653836	267189	267190	0.252852	115	133	9.2002e-20	-0.499059	0.0495511	0.000647634	1.51715e-20	1.57233e-15	Low_grade_cartilage
ENSG00000120088	chr17_46051887_T_C_rs17575423	267566	267567	0.252852	115	133	9.2002e-20	-0.499059	0.0495511	0.000647634	1.51715e-20	1.57233e-15	Low_grade_cartilage
ENSG00000120088	chr17_46052032_G_GA_rs112384186	267711	267712	0.250951	116	132	5.66526e-19	-0.501204	0.0511093	0.000647634	1.51715e-20	1.57233e-15	Low_grade_cartilage
ENSG00000120088	chr17_46052434_G_A_rs62063676	268113	268114	0.252852	115	133	9.2002e-20	-0.499059	0.0495511	0.000647634	1.51715e-20	1.57233e-15	Low_grade_cartilage
ENSG00000120088	chr17_46052519_C_T_rs62063677	268198	268199	0.252852	115	133	9.2002e-20	-0.499059	0.0495511	0.000647634	1.51715e-20	1.57233e-15	Low_grade_cartilage
ENSG00000120088	chr17_46052631_AAAC_A_rs142767245	268310	268311	0.252852	115	133	9.2002e-20	-0.499059	0.0495511	0.000647634	1.51715e-20	1.57233e-15	Low_grade_cartilage
ENSG00000120088	chr17_46053221_T_G_rs79649865	268900	268901	0.252852	115	133	9.2002e-20	-0.499059	0.0495511	0.000647634	1.51715e-20	1.57233e-15	Low_grade_cartilage
ENSG00000120088	chr17_46053302_T_A_rs75546272	268981	268982	0.252852	115	133	9.2002e-20	-0.499059	0.0495511	0.000647634	1.51715e-20	1.57233e-15	Low_grade_cartilage
ENSG00000120088	chr17_46053512_A_G_rs111853996	269191	269192	0.252852	115	133	9.2002e-20	-0.499059	0.0495511	0.000647634	1.51715e-20	1.57233e-15	Low_grade_cartilage
ENSG00000120088	chr17_46053558_A_T_rs112674766	269237	269238	0.252852	115	133	9.2002e-20	-0.499059	0.0495511	0.000647634	1.51715e-20	1.57233e-15	Low_grade_cartilage
ENSG00000120088	chr17_46053656_T_C_rs112074397	269335	269336	0.252852	115	133	9.2002e-20	-0.499059	0.0495511	0.000647634	1.51715e-20	1.57233e-15	Low_grade_cartilage
ENSG00000120088	chr17_46053730_G_A_rs11654745	269409	269410	0.363118	158	191	0.000122376	0.214612	0.0548383	0.000647634	1.51715e-20	1.57233e-15	Low_grade_cartilage
ENSG00000120088	chr17_46053939_T_C_rs4792827	269618	269619	0.570342	176	226	0.000137863	-0.204699	0.052722	0.000647634	1.51715e-20	1.57233e-15	Low_grade_cartilage
ENSG00000120088	chr17_46054193_C_A_rs62063680	269872	269873	0.252852	115	133	9.2002e-20	-0.499059	0.0495511	0.000647634	1.51715e-20	1.57233e-15	Low_grade_cartilage
ENSG00000120088	chr17_46054226_A_G_rs62063681	269905	269906	0.252852	115	133	9.2002e-20	-0.499059	0.0495511	0.000647634	1.51715e-20	1.57233e-15	Low_grade_cartilage
ENSG00000120088	chr17_46054256_G_A_rs62063682	269935	269936	0.252852	115	133	9.2002e-20	-0.499059	0.0495511	0.000647634	1.51715e-20	1.57233e-15	Low_grade_cartilage
ENSG00000120088	chr17_46054351_G_A_rs62063683	270030	270031	0.252852	115	133	9.2002e-20	-0.499059	0.0495511	0.000647634	1.51715e-20	1.57233e-15	Low_grade_cartilage
ENSG00000120088	chr17_46054432_C_T_rs79180862	270111	270112	0.252852	115	133	9.2002e-20	-0.499059	0.0495511	0.000647634	1.51715e-20	1.57233e-15	Low_grade_cartilage
ENSG00000120088	chr17_46054903_T_C_rs62063684	270582	270583	0.252852	115	133	9.2002e-20	-0.499059	0.0495511	0.000647634	1.51715e-20	1.57233e-15	Low_grade_cartilage
ENSG00000120088	chr17_46054935_C_A_rs7212857	270614	270615	0.174905	84	92	0.000179295	0.260886	0.0684075	0.000647634	1.51715e-20	1.57233e-15	Low_grade_cartilage
ENSG00000120088	chr17_46055013_A_G_rs62063685	270692	270693	0.252852	115	133	9.2002e-20	-0.499059	0.0495511	0.000647634	1.51715e-20	1.57233e-15	Low_grade_cartilage
ENSG00000120088	chr17_46055092_G_A_rs62063686	270771	270772	0.252852	115	133	9.2002e-20	-0.499059	0.0495511	0.000647634	1.51715e-20	1.57233e-15	Low_grade_cartilage
ENSG00000120088	chr17_46055226_A_G_rs62063687	270905	270906	0.252852	115	133	9.2002e-20	-0.499059	0.0495511	0.000647634	1.51715e-20	1.57233e-15	Low_grade_cartilage
ENSG00000120088	chr17_46055293_G_A_rs11652003	270972	270973	0.174905	84	92	0.000179295	0.260886	0.0684075	0.000647634	1.51715e-20	1.57233e-15	Low_grade_cartilage
ENSG00000120088	chr17_46055521_C_T_rs62060760	271200	271201	0.252852	115	133	9.2002e-20	-0.499059	0.0495511	0.000647634	1.51715e-20	1.57233e-15	Low_grade_cartilage
ENSG00000120088	chr17_46055665_T_A_rs17575437	271344	271345	0.252852	115	133	9.2002e-20	-0.499059	0.0495511	0.000647634	1.51715e-20	1.57233e-15	Low_grade_cartilage
ENSG00000120088	chr17_46055704_A_T_rs17653889	271383	271384	0.252852	115	133	9.2002e-20	-0.499059	0.0495511	0.000647634	1.51715e-20	1.57233e-15	Low_grade_cartilage
ENSG00000120088	chr17_46055776_G_A_rs17653906	271455	271456	0.252852	115	133	9.2002e-20	-0.499059	0.0495511	0.000647634	1.51715e-20	1.57233e-15	Low_grade_cartilage
ENSG00000120088	chr17_46055796_A_C_rs62060761	271475	271476	0.252852	115	133	9.2002e-20	-0.499059	0.0495511	0.000647634	1.51715e-20	1.57233e-15	Low_grade_cartilage
ENSG00000120088	chr17_46056030_G_A_rs62060762	271709	271710	0.252852	115	133	9.2002e-20	-0.499059	0.0495511	0.000647634	1.51715e-20	1.57233e-15	Low_grade_cartilage
ENSG00000120088	chr17_46056037_T_C_rs62060763	271716	271717	0.252852	115	133	9.2002e-20	-0.499059	0.0495511	0.000647634	1.51715e-20	1.57233e-15	Low_grade_cartilage
ENSG00000120088	chr17_46056168_C_T_rs111259120	271847	271848	0.252852	115	133	9.2002e-20	-0.499059	0.0495511	0.000647634	1.51715e-20	1.57233e-15	Low_grade_cartilage
ENSG00000120088	chr17_46056267_A_G_rs62060764	271946	271947	0.252852	115	133	9.2002e-20	-0.499059	0.0495511	0.000647634	1.51715e-20	1.57233e-15	Low_grade_cartilage
ENSG00000120088	chr17_46056282_A_C_rs62060765	271961	271962	0.252852	115	133	9.2002e-20	-0.499059	0.0495511	0.000647634	1.51715e-20	1.57233e-15	Low_grade_cartilage
ENSG00000120088	chr17_46056452_TA_T_rs554209183	272131	272132	0.252852	115	133	9.2002e-20	-0.499059	0.0495511	0.000647634	1.51715e-20	1.57233e-15	Low_grade_cartilage
ENSG00000120088	chr17_46056584_CTGATAGAACATTTACCATCAAACT_C_rs142958693	272263	272264	0.252852	115	133	9.2002e-20	-0.499059	0.0495511	0.000647634	1.51715e-20	1.57233e-15	Low_grade_cartilage
ENSG00000120088	chr17_46056729_A_G_rs17575507	272408	272409	0.252852	115	133	9.2002e-20	-0.499059	0.0495511	0.000647634	1.51715e-20	1.57233e-15	Low_grade_cartilage
ENSG00000120088	chr17_46057025_G_T_rs876944	272704	272705	0.252852	115	133	9.2002e-20	-0.499059	0.0495511	0.000647634	1.51715e-20	1.57233e-15	Low_grade_cartilage
ENSG00000120088	chr17_46057544_G_A_rs62060767	273223	273224	0.252852	115	133	9.2002e-20	-0.499059	0.0495511	0.000647634	1.51715e-20	1.57233e-15	Low_grade_cartilage
ENSG00000120088	chr17_46057618_G_A_rs62060768	273297	273298	0.252852	115	133	9.2002e-20	-0.499059	0.0495511	0.000647634	1.51715e-20	1.57233e-15	Low_grade_cartilage
ENSG00000120088	chr17_46057660_G_C_rs62060769	273339	273340	0.252852	115	133	9.2002e-20	-0.499059	0.0495511	0.000647634	1.51715e-20	1.57233e-15	Low_grade_cartilage
ENSG00000120088	chr17_46057993_T_C_rs1107820	273672	273673	0.252852	115	133	9.2002e-20	-0.499059	0.0495511	0.000647634	1.51715e-20	1.57233e-15	Low_grade_cartilage
ENSG00000120088	chr17_46058461_G_A_rs17575556	274140	274141	0.252852	115	133	9.2002e-20	-0.499059	0.0495511	0.000647634	1.51715e-20	1.57233e-15	Low_grade_cartilage
ENSG00000120088	chr17_46058619_A_G_rs17653998	274298	274299	0.252852	115	133	9.2002e-20	-0.499059	0.0495511	0.000647634	1.51715e-20	1.57233e-15	Low_grade_cartilage
ENSG00000120088	chr17_46058664_C_T_rs933317	274343	274344	0.163498	80	86	0.00017073	0.272531	0.07122	0.000647634	1.51715e-20	1.57233e-15	Low_grade_cartilage
ENSG00000120088	chr17_46059059_AAAG_A_rs201194882	274738	274739	0.241445	115	127	5.23362e-19	-0.522948	0.0532635	0.000647634	1.51715e-20	1.57233e-15	Low_grade_cartilage
ENSG00000120088	chr17_46059210_A_T_rs9303524	274889	274890	0.163498	80	86	0.00017073	0.272531	0.07122	0.000647634	1.51715e-20	1.57233e-15	Low_grade_cartilage
ENSG00000120088	chr17_46059211_A_C_rs111372048	274890	274891	0.252852	115	133	9.2002e-20	-0.499059	0.0495511	0.000647634	1.51715e-20	1.57233e-15	Low_grade_cartilage
ENSG00000120088	chr17_46059268_G_A_rs62060785	274947	274948	0.252852	115	133	9.2002e-20	-0.499059	0.0495511	0.000647634	1.51715e-20	1.57233e-15	Low_grade_cartilage
ENSG00000120088	chr17_46059397_C_T_rs62060786	275076	275077	0.252852	115	133	9.2002e-20	-0.499059	0.0495511	0.000647634	1.51715e-20	1.57233e-15	Low_grade_cartilage
ENSG00000120088	chr17_46059437_G_T_rs62060787	275116	275117	0.252852	115	133	9.2002e-20	-0.499059	0.0495511	0.000647634	1.51715e-20	1.57233e-15	Low_grade_cartilage
ENSG00000120088	chr17_46059704_A_G_rs41384744	275383	275384	0.252852	115	133	9.2002e-20	-0.499059	0.0495511	0.000647634	1.51715e-20	1.57233e-15	Low_grade_cartilage
ENSG00000120088	chr17_46059823_A_T_rs55714296	275502	275503	0.252852	115	133	9.2002e-20	-0.499059	0.0495511	0.000647634	1.51715e-20	1.57233e-15	Low_grade_cartilage
ENSG00000120088	chr17_46059945_G_A_rs55690782	275624	275625	0.252852	115	133	9.2002e-20	-0.499059	0.0495511	0.000647634	1.51715e-20	1.57233e-15	Low_grade_cartilage
ENSG00000120088	chr17_46060020_T_TAA_rs55857174	275699	275700	0.252852	115	133	9.2002e-20	-0.499059	0.0495511	0.000647634	1.51715e-20	1.57233e-15	Low_grade_cartilage
ENSG00000120088	chr17_46060310_A_T_rs62060790	275989	275990	0.252852	115	133	9.2002e-20	-0.499059	0.0495511	0.000647634	1.51715e-20	1.57233e-15	Low_grade_cartilage
ENSG00000120088	chr17_46060312_G_A_rs62060791	275991	275992	0.252852	115	133	9.2002e-20	-0.499059	0.0495511	0.000647634	1.51715e-20	1.57233e-15	Low_grade_cartilage
ENSG00000120088	chr17_46060559_T_C_rs17654016	276238	276239	0.252852	115	133	9.2002e-20	-0.499059	0.0495511	0.000647634	1.51715e-20	1.57233e-15	Low_grade_cartilage
ENSG00000120088	chr17_46060835_T_C_rs7220752	276514	276515	0.252852	115	133	9.2002e-20	-0.499059	0.0495511	0.000647634	1.51715e-20	1.57233e-15	Low_grade_cartilage
ENSG00000120088	chr17_46061011_G_GA_rs111990897;rs768622708;rs755599260	276690	276691	0.252852	115	133	9.2002e-20	-0.499059	0.0495511	0.000647634	1.51715e-20	1.57233e-15	Low_grade_cartilage
ENSG00000120088	chr17_46061717_G_C_rs2316951	277396	277397	0.252852	115	133	9.2002e-20	-0.499059	0.0495511	0.000647634	1.51715e-20	1.57233e-15	Low_grade_cartilage
ENSG00000120088	chr17_46061824_G_C_rs2316952	277503	277504	0.252852	115	133	9.2002e-20	-0.499059	0.0495511	0.000647634	1.51715e-20	1.57233e-15	Low_grade_cartilage
ENSG00000120088	chr17_46062296_C_T_rs17575683	277975	277976	0.254753	115	134	6.0056e-20	-0.494153	0.0487644	0.000647634	1.51715e-20	1.57233e-15	Low_grade_cartilage
ENSG00000120088	chr17_46062396_C_G_rs112411928	278075	278076	0.250951	114	132	1.73269e-19	-0.494112	0.0495124	0.000647634	1.51715e-20	1.57233e-15	Low_grade_cartilage
ENSG00000120088	chr17_46062975_G_A_rs2316953	278654	278655	0.252852	115	133	9.2002e-20	-0.499059	0.0495511	0.000647634	1.51715e-20	1.57233e-15	Low_grade_cartilage
ENSG00000120088	chr17_46063382_C_T_rs6503455	279061	279062	0.361217	158	190	0.000157685	0.211894	0.0550733	0.000647634	1.51715e-20	1.57233e-15	Low_grade_cartilage
ENSG00000120088	chr17_46063981_A_G_rs2838	279660	279661	0.252852	115	133	9.2002e-20	-0.499059	0.0495511	0.000647634	1.51715e-20	1.57233e-15	Low_grade_cartilage
ENSG00000120088	chr17_46064366_G_A_rs12150127	280045	280046	0.252852	115	133	9.2002e-20	-0.499059	0.0495511	0.000647634	1.51715e-20	1.57233e-15	Low_grade_cartilage
ENSG00000120088	chr17_46064589_T_A_rs62060792	280268	280269	0.252852	115	133	9.2002e-20	-0.499059	0.0495511	0.000647634	1.51715e-20	1.57233e-15	Low_grade_cartilage
ENSG00000120088	chr17_46064755_G_A_rs76307183	280434	280435	0.252852	115	133	9.2002e-20	-0.499059	0.0495511	0.000647634	1.51715e-20	1.57233e-15	Low_grade_cartilage
ENSG00000120088	chr17_46064865_T_TA_rs150514510	280544	280545	0.252852	115	133	9.2002e-20	-0.499059	0.0495511	0.000647634	1.51715e-20	1.57233e-15	Low_grade_cartilage
ENSG00000120088	chr17_46064966_T_G_rs77184207	280645	280646	0.252852	115	133	9.2002e-20	-0.499059	0.0495511	0.000647634	1.51715e-20	1.57233e-15	Low_grade_cartilage
ENSG00000120088	chr17_46064968_G_T_rs76682988	280647	280648	0.252852	115	133	9.2002e-20	-0.499059	0.0495511	0.000647634	1.51715e-20	1.57233e-15	Low_grade_cartilage
ENSG00000120088	chr17_46065125_C_CCA_rs146149698	280804	280805	0.252852	115	133	9.2002e-20	-0.499059	0.0495511	0.000647634	1.51715e-20	1.57233e-15	Low_grade_cartilage
ENSG00000120088	chr17_46065200_C_T_rs62060794	280879	280880	0.252852	115	133	9.2002e-20	-0.499059	0.0495511	0.000647634	1.51715e-20	1.57233e-15	Low_grade_cartilage
ENSG00000120088	chr17_46065297_C_T_rs62060795	280976	280977	0.252852	115	133	9.2002e-20	-0.499059	0.0495511	0.000647634	1.51715e-20	1.57233e-15	Low_grade_cartilage
ENSG00000120088	chr17_46065513_C_T_rs17575773	281192	281193	0.252852	115	133	9.2002e-20	-0.499059	0.0495511	0.000647634	1.51715e-20	1.57233e-15	Low_grade_cartilage
ENSG00000120088	chr17_46065663_G_T_rs62060796	281342	281343	0.252852	115	133	9.2002e-20	-0.499059	0.0495511	0.000647634	1.51715e-20	1.57233e-15	Low_grade_cartilage
ENSG00000120088	chr17_46065978_G_A_rs62060797	281657	281658	0.252852	115	133	9.2002e-20	-0.499059	0.0495511	0.000647634	1.51715e-20	1.57233e-15	Low_grade_cartilage
ENSG00000120088	chr17_46066104_C_T_rs11079731	281783	281784	0.163498	80	86	0.00017073	0.272531	0.07122	0.000647634	1.51715e-20	1.57233e-15	Low_grade_cartilage
ENSG00000120088	chr17_46066118_G_A_rs12150344	281797	281798	0.252852	115	133	9.2002e-20	-0.499059	0.0495511	0.000647634	1.51715e-20	1.57233e-15	Low_grade_cartilage
ENSG00000120088	chr17_46066786_T_C_rs62060798	282465	282466	0.252852	115	133	9.2002e-20	-0.499059	0.0495511	0.000647634	1.51715e-20	1.57233e-15	Low_grade_cartilage
ENSG00000120088	chr17_46066885_G_T_rs62060799	282564	282565	0.252852	115	133	9.2002e-20	-0.499059	0.0495511	0.000647634	1.51715e-20	1.57233e-15	Low_grade_cartilage
ENSG00000120088	chr17_46066979_A_G_rs17575822	282658	282659	0.252852	115	133	9.2002e-20	-0.499059	0.0495511	0.000647634	1.51715e-20	1.57233e-15	Low_grade_cartilage
ENSG00000120088	chr17_46067021_C_A_rs17575850	282700	282701	0.252852	115	133	9.2002e-20	-0.499059	0.0495511	0.000647634	1.51715e-20	1.57233e-15	Low_grade_cartilage
ENSG00000120088	chr17_46067268_G_A_rs17659731	282947	282948	0.252852	115	133	9.2002e-20	-0.499059	0.0495511	0.000647634	1.51715e-20	1.57233e-15	Low_grade_cartilage
ENSG00000120088	chr17_46068007_T_C_rs75641221	283686	283687	0.252852	115	133	9.2002e-20	-0.499059	0.0495511	0.000647634	1.51715e-20	1.57233e-15	Low_grade_cartilage
ENSG00000120088	chr17_46068146_CAAG_C_rs66699345	283825	283826	0.252852	115	133	9.2002e-20	-0.499059	0.0495511	0.000647634	1.51715e-20	1.57233e-15	Low_grade_cartilage
ENSG00000120088	chr17_46068226_A_G_rs62060800	283905	283906	0.252852	115	133	9.2002e-20	-0.499059	0.0495511	0.000647634	1.51715e-20	1.57233e-15	Low_grade_cartilage
ENSG00000120088	chr17_46068494_A_G_rs62060801	284173	284174	0.252852	115	133	9.2002e-20	-0.499059	0.0495511	0.000647634	1.51715e-20	1.57233e-15	Low_grade_cartilage
ENSG00000120088	chr17_46068799_C_G_rs17659743	284478	284479	0.252852	115	133	9.2002e-20	-0.499059	0.0495511	0.000647634	1.51715e-20	1.57233e-15	Low_grade_cartilage
ENSG00000120088	chr17_46068970_A_C_rs62060802	284649	284650	0.252852	115	133	9.2002e-20	-0.499059	0.0495511	0.000647634	1.51715e-20	1.57233e-15	Low_grade_cartilage
ENSG00000120088	chr17_46068991_T_C_rs75975083	284670	284671	0.252852	115	133	9.2002e-20	-0.499059	0.0495511	0.000647634	1.51715e-20	1.57233e-15	Low_grade_cartilage
ENSG00000120088	chr17_46069085_T_C_rs77950913	284764	284765	0.252852	115	133	9.2002e-20	-0.499059	0.0495511	0.000647634	1.51715e-20	1.57233e-15	Low_grade_cartilage
ENSG00000120088	chr17_46069201_T_C_rs79782347	284880	284881	0.252852	115	133	9.2002e-20	-0.499059	0.0495511	0.000647634	1.51715e-20	1.57233e-15	Low_grade_cartilage
ENSG00000120088	chr17_46070038_C_A_rs9898030	285717	285718	0.163498	80	86	0.00017073	0.272531	0.07122	0.000647634	1.51715e-20	1.57233e-15	Low_grade_cartilage
ENSG00000120088	chr17_46070045_G_A_rs56318865	285724	285725	0.252852	115	133	9.2002e-20	-0.499059	0.0495511	0.000647634	1.51715e-20	1.57233e-15	Low_grade_cartilage
ENSG00000120088	chr17_46070145_G_C_rs56041778	285824	285825	0.252852	115	133	9.2002e-20	-0.499059	0.0495511	0.000647634	1.51715e-20	1.57233e-15	Low_grade_cartilage
ENSG00000120088	chr17_46070208_G_A_rs55947022	285887	285888	0.252852	115	133	9.2002e-20	-0.499059	0.0495511	0.000647634	1.51715e-20	1.57233e-15	Low_grade_cartilage
ENSG00000120088	chr17_46070233_G_C_rs55929190	285912	285913	0.252852	115	133	9.2002e-20	-0.499059	0.0495511	0.000647634	1.51715e-20	1.57233e-15	Low_grade_cartilage
ENSG00000120088	chr17_46070355_C_T_rs56323408	286034	286035	0.252852	115	133	9.2002e-20	-0.499059	0.0495511	0.000647634	1.51715e-20	1.57233e-15	Low_grade_cartilage
ENSG00000120088	chr17_46070901_C_T_rs55831516	286580	286581	0.252852	115	133	9.2002e-20	-0.499059	0.0495511	0.000647634	1.51715e-20	1.57233e-15	Low_grade_cartilage
ENSG00000120088	chr17_46071247_G_A_rs62060809	286926	286927	0.252852	115	133	9.2002e-20	-0.499059	0.0495511	0.000647634	1.51715e-20	1.57233e-15	Low_grade_cartilage
ENSG00000120088	chr17_46071308_A_G_rs62060810	286987	286988	0.252852	115	133	9.2002e-20	-0.499059	0.0495511	0.000647634	1.51715e-20	1.57233e-15	Low_grade_cartilage
ENSG00000120088	chr17_46071339_A_C_rs6503456	287018	287019	0.163498	80	86	0.00017073	0.272531	0.07122	0.000647634	1.51715e-20	1.57233e-15	Low_grade_cartilage
ENSG00000120088	chr17_46071844_G_GA_rs5820609	287523	287524	0.252852	115	133	9.2002e-20	-0.499059	0.0495511	0.000647634	1.51715e-20	1.57233e-15	Low_grade_cartilage
ENSG00000120088	chr17_46071931_A_C_rs1117253	287610	287611	0.252852	115	133	9.2002e-20	-0.499059	0.0495511	0.000647634	1.51715e-20	1.57233e-15	Low_grade_cartilage
ENSG00000120088	chr17_46072082_C_G_rs12150625	287761	287762	0.252852	115	133	9.2002e-20	-0.499059	0.0495511	0.000647634	1.51715e-20	1.57233e-15	Low_grade_cartilage
ENSG00000120088	chr17_46072171_C_G_rs12150627	287850	287851	0.252852	115	133	9.2002e-20	-0.499059	0.0495511	0.000647634	1.51715e-20	1.57233e-15	Low_grade_cartilage
ENSG00000120088	chr17_46072215_C_T_rs12150628	287894	287895	0.252852	115	133	9.2002e-20	-0.499059	0.0495511	0.000647634	1.51715e-20	1.57233e-15	Low_grade_cartilage
ENSG00000120088	chr17_46072375_G_A_rs12150611	288054	288055	0.252852	115	133	9.2002e-20	-0.499059	0.0495511	0.000647634	1.51715e-20	1.57233e-15	Low_grade_cartilage
ENSG00000120088	chr17_46072676_T_C_rs74850776	288355	288356	0.252852	115	133	9.2002e-20	-0.499059	0.0495511	0.000647634	1.51715e-20	1.57233e-15	Low_grade_cartilage
ENSG00000120088	chr17_46072786_A_T_rs974295	288465	288466	0.252852	115	133	9.2002e-20	-0.499059	0.0495511	0.000647634	1.51715e-20	1.57233e-15	Low_grade_cartilage
ENSG00000120088	chr17_46072795_T_G_rs1029463	288474	288475	0.252852	115	133	9.2002e-20	-0.499059	0.0495511	0.000647634	1.51715e-20	1.57233e-15	Low_grade_cartilage
ENSG00000120088	chr17_46072797_T_G_rs974294	288476	288477	0.252852	115	133	9.2002e-20	-0.499059	0.0495511	0.000647634	1.51715e-20	1.57233e-15	Low_grade_cartilage
ENSG00000120088	chr17_46072867_G_A_rs974293	288546	288547	0.252852	115	133	9.2002e-20	-0.499059	0.0495511	0.000647634	1.51715e-20	1.57233e-15	Low_grade_cartilage
ENSG00000120088	chr17_46073098_T_C_rs974292	288777	288778	0.252852	115	133	9.2002e-20	-0.499059	0.0495511	0.000647634	1.51715e-20	1.57233e-15	Low_grade_cartilage
ENSG00000120088	chr17_46073114_A_T_rs974291	288793	288794	0.252852	115	133	9.2002e-20	-0.499059	0.0495511	0.000647634	1.51715e-20	1.57233e-15	Low_grade_cartilage
ENSG00000120088	chr17_46073554_T_C_rs12150551	289233	289234	0.252852	115	133	9.2002e-20	-0.499059	0.0495511	0.000647634	1.51715e-20	1.57233e-15	Low_grade_cartilage
ENSG00000120088	chr17_46073790_T_C_rs12150558	289469	289470	0.252852	115	133	9.2002e-20	-0.499059	0.0495511	0.000647634	1.51715e-20	1.57233e-15	Low_grade_cartilage
ENSG00000120088	chr17_46074180_T_G_rs9907738	289859	289860	0.252852	115	133	9.2002e-20	-0.499059	0.0495511	0.000647634	1.51715e-20	1.57233e-15	Low_grade_cartilage
ENSG00000120088	chr17_46074301_A_G_rs62060812	289980	289981	0.252852	115	133	9.2002e-20	-0.499059	0.0495511	0.000647634	1.51715e-20	1.57233e-15	Low_grade_cartilage
ENSG00000120088	chr17_46074331_A_T_rs62060834	290010	290011	0.252852	115	133	9.2002e-20	-0.499059	0.0495511	0.000647634	1.51715e-20	1.57233e-15	Low_grade_cartilage
ENSG00000120088	chr17_46074603_C_CA_rs113989747	290282	290283	0.252852	115	133	9.2002e-20	-0.499059	0.0495511	0.000647634	1.51715e-20	1.57233e-15	Low_grade_cartilage
ENSG00000120088	chr17_46075024_C_T_rs62060835	290703	290704	0.252852	115	133	9.2002e-20	-0.499059	0.0495511	0.000647634	1.51715e-20	1.57233e-15	Low_grade_cartilage
ENSG00000120088	chr17_46075081_G_A_rs62060836	290760	290761	0.252852	115	133	9.2002e-20	-0.499059	0.0495511	0.000647634	1.51715e-20	1.57233e-15	Low_grade_cartilage
ENSG00000120088	chr17_46075340_ACACT_A_rs68135437;rs77263681	291019	291020	0.252852	115	133	9.2002e-20	-0.499059	0.0495511	0.000647634	1.51715e-20	1.57233e-15	Low_grade_cartilage
ENSG00000120088	chr17_46075370_G_GCT_rs112597362	291049	291050	0.252852	115	133	9.2002e-20	-0.499059	0.0495511	0.000647634	1.51715e-20	1.57233e-15	Low_grade_cartilage
ENSG00000120088	chr17_46075394_T_G_rs62060837	291073	291074	0.252852	115	133	9.2002e-20	-0.499059	0.0495511	0.000647634	1.51715e-20	1.57233e-15	Low_grade_cartilage
ENSG00000120088	chr17_46075446_T_TGAACCCAAGTGAGGCACCTGGGTTCAA_rs377414315	291125	291126	0.252852	115	133	9.2002e-20	-0.499059	0.0495511	0.000647634	1.51715e-20	1.57233e-15	Low_grade_cartilage
ENSG00000120088	chr17_46075778_A_G_rs62060838	291457	291458	0.252852	115	133	9.2002e-20	-0.499059	0.0495511	0.000647634	1.51715e-20	1.57233e-15	Low_grade_cartilage
ENSG00000120088	chr17_46075861_A_G_rs62060839	291540	291541	0.252852	115	133	9.2002e-20	-0.499059	0.0495511	0.000647634	1.51715e-20	1.57233e-15	Low_grade_cartilage
ENSG00000120088	chr17_46075892_A_G_rs62060840	291571	291572	0.252852	115	133	9.2002e-20	-0.499059	0.0495511	0.000647634	1.51715e-20	1.57233e-15	Low_grade_cartilage
ENSG00000120088	chr17_46076020_A_T_rs62060841	291699	291700	0.252852	115	133	9.2002e-20	-0.499059	0.0495511	0.000647634	1.51715e-20	1.57233e-15	Low_grade_cartilage
ENSG00000120088	chr17_46076241_T_A_rs62060842	291920	291921	0.252852	115	133	9.2002e-20	-0.499059	0.0495511	0.000647634	1.51715e-20	1.57233e-15	Low_grade_cartilage
ENSG00000120088	chr17_46076260_C_T_rs62060843	291939	291940	0.252852	115	133	9.2002e-20	-0.499059	0.0495511	0.000647634	1.51715e-20	1.57233e-15	Low_grade_cartilage
ENSG00000120088	chr17_46076470_C_T_rs62060844	292149	292150	0.254753	116	134	6.00481e-19	-0.493199	0.0503368	0.000647634	1.51715e-20	1.57233e-15	Low_grade_cartilage
ENSG00000120088	chr17_46077027_A_G_rs62060845	292706	292707	0.252852	115	133	9.2002e-20	-0.499059	0.0495511	0.000647634	1.51715e-20	1.57233e-15	Low_grade_cartilage
ENSG00000120088	chr17_46077095_A_C_rs62060846	292774	292775	0.252852	115	133	9.2002e-20	-0.499059	0.0495511	0.000647634	1.51715e-20	1.57233e-15	Low_grade_cartilage
ENSG00000120088	chr17_46077241_T_C_rs74481389	292920	292921	0.252852	115	133	9.2002e-20	-0.499059	0.0495511	0.000647634	1.51715e-20	1.57233e-15	Low_grade_cartilage
ENSG00000120088	chr17_46077580_C_T_rs62060847	293259	293260	0.252852	115	133	9.2002e-20	-0.499059	0.0495511	0.000647634	1.51715e-20	1.57233e-15	Low_grade_cartilage
ENSG00000120088	chr17_46077791_C_T_rs56100031	293470	293471	0.252852	115	133	9.2002e-20	-0.499059	0.0495511	0.000647634	1.51715e-20	1.57233e-15	Low_grade_cartilage
ENSG00000120088	chr17_46077933_CT_C_rs531555626;rs55833124	293612	293613	0.252852	115	133	9.2002e-20	-0.499059	0.0495511	0.000647634	1.51715e-20	1.57233e-15	Low_grade_cartilage
ENSG00000120088	chr17_46078341_C_T_rs55972730	294020	294021	0.250951	114	132	4.33611e-19	-0.49132	0.0499022	0.000647634	1.51715e-20	1.57233e-15	Low_grade_cartilage
ENSG00000120088	chr17_46078366_C_T_rs2066899	294045	294046	0.250951	114	132	4.33611e-19	-0.49132	0.0499022	0.000647634	1.51715e-20	1.57233e-15	Low_grade_cartilage
ENSG00000120088	chr17_46078524_T_TA_rs11326553;rs68180376	294203	294204	0.174905	84	92	0.000179295	0.260886	0.0684075	0.000647634	1.51715e-20	1.57233e-15	Low_grade_cartilage
ENSG00000120088	chr17_46078559_TACAA_T_rs796363305;rs780723225	294238	294239	0.250951	114	132	6.22202e-20	-0.500968	0.049462	0.000647634	1.51715e-20	1.57233e-15	Low_grade_cartilage
ENSG00000120088	chr17_46078766_T_TTTA_rs111750615;rs75081565	294445	294446	0.252852	115	133	9.2002e-20	-0.499059	0.0495511	0.000647634	1.51715e-20	1.57233e-15	Low_grade_cartilage
ENSG00000120088	chr17_46078801_G_A_rs2316954	294480	294481	0.252852	115	133	9.2002e-20	-0.499059	0.0495511	0.000647634	1.51715e-20	1.57233e-15	Low_grade_cartilage
ENSG00000120088	chr17_46078814_A_G_rs1987152	294493	294494	0.252852	115	133	9.2002e-20	-0.499059	0.0495511	0.000647634	1.51715e-20	1.57233e-15	Low_grade_cartilage
ENSG00000120088	chr17_46078815_T_A_rs1987151	294494	294495	0.252852	115	133	9.2002e-20	-0.499059	0.0495511	0.000647634	1.51715e-20	1.57233e-15	Low_grade_cartilage
ENSG00000120088	chr17_46079035_T_TA_rs111411180;rs67042494	294714	294715	0.247148	113	130	1.89203e-19	-0.502114	0.0503789	0.000647634	1.51715e-20	1.57233e-15	Low_grade_cartilage
ENSG00000120088	chr17_46080231_A_G_rs17659881	295910	295911	0.250951	114	132	7.15265e-20	-0.500176	0.0494824	0.000647634	1.51715e-20	1.57233e-15	Low_grade_cartilage
ENSG00000120088	chr17_46080256_T_G_rs78938131	295935	295936	0.250951	114	132	7.15258e-20	-0.500176	0.0494824	0.000647634	1.51715e-20	1.57233e-15	Low_grade_cartilage
ENSG00000120088	chr17_46080310_CT_C_rs551522299	295989	295990	0.186312	94	98	1.31435e-16	-0.557367	0.0619616	0.000647634	1.51715e-20	1.57233e-15	Low_grade_cartilage
ENSG00000120088	chr17_46080616_A_T_rs62060850	296295	296296	0.252852	115	133	9.2002e-20	-0.499059	0.0495511	0.000647634	1.51715e-20	1.57233e-15	Low_grade_cartilage
ENSG00000120088	chr17_46080626_T_C_rs62060851	296305	296306	0.252852	115	133	9.2002e-20	-0.499059	0.0495511	0.000647634	1.51715e-20	1.57233e-15	Low_grade_cartilage
ENSG00000120088	chr17_46081736_C_T_rs1476554	297415	297416	0.252852	115	133	9.2002e-20	-0.499059	0.0495511	0.000647634	1.51715e-20	1.57233e-15	Low_grade_cartilage
ENSG00000120088	chr17_46082189_C_A_rs77138434	297868	297869	0.252852	115	133	9.2002e-20	-0.499059	0.0495511	0.000647634	1.51715e-20	1.57233e-15	Low_grade_cartilage
ENSG00000120088	chr17_46082265_T_G_rs111913701	297944	297945	0.252852	115	133	9.2002e-20	-0.499059	0.0495511	0.000647634	1.51715e-20	1.57233e-15	Low_grade_cartilage
ENSG00000120088	chr17_46082306_A_G_rs111519055	297985	297986	0.252852	115	133	9.2002e-20	-0.499059	0.0495511	0.000647634	1.51715e-20	1.57233e-15	Low_grade_cartilage
ENSG00000120088	chr17_46082329_C_T_rs77925835	298008	298009	0.252852	115	133	9.2002e-20	-0.499059	0.0495511	0.000647634	1.51715e-20	1.57233e-15	Low_grade_cartilage
ENSG00000120088	chr17_46082359_C_T_rs17659953	298038	298039	0.252852	115	133	9.2002e-20	-0.499059	0.0495511	0.000647634	1.51715e-20	1.57233e-15	Low_grade_cartilage
ENSG00000120088	chr17_46082483_T_C_rs17576165	298162	298163	0.252852	115	133	9.2002e-20	-0.499059	0.0495511	0.000647634	1.51715e-20	1.57233e-15	Low_grade_cartilage
ENSG00000120088	chr17_46082622_G_A_rs17576200	298301	298302	0.252852	115	133	9.2002e-20	-0.499059	0.0495511	0.000647634	1.51715e-20	1.57233e-15	Low_grade_cartilage
ENSG00000120088	chr17_46082684_G_A_rs62060852	298363	298364	0.252852	115	133	9.2002e-20	-0.499059	0.0495511	0.000647634	1.51715e-20	1.57233e-15	Low_grade_cartilage
ENSG00000120088	chr17_46083226_G_A_rs62060853	298905	298906	0.252852	115	133	9.2002e-20	-0.499059	0.0495511	0.000647634	1.51715e-20	1.57233e-15	Low_grade_cartilage
ENSG00000120088	chr17_46083308_G_C_rs17660017	298987	298988	0.252852	115	133	9.2002e-20	-0.499059	0.0495511	0.000647634	1.51715e-20	1.57233e-15	Low_grade_cartilage
ENSG00000120088	chr17_46083725_GCTCCCCTGGTAAGTCCTAAA_G_rs547329246;rs572949258	299404	299405	0.252852	115	133	9.2002e-20	-0.499059	0.0495511	0.000647634	1.51715e-20	1.57233e-15	Low_grade_cartilage
ENSG00000120088	chr17_46083780_T_G_rs55987700	299459	299460	0.252852	115	133	9.2002e-20	-0.499059	0.0495511	0.000647634	1.51715e-20	1.57233e-15	Low_grade_cartilage
ENSG00000120088	chr17_46083936_A_G_rs113788190	299615	299616	0.252852	115	133	9.2002e-20	-0.499059	0.0495511	0.000647634	1.51715e-20	1.57233e-15	Low_grade_cartilage
ENSG00000120088	chr17_46083994_A_T_rs112364920	299673	299674	0.252852	115	133	9.2002e-20	-0.499059	0.0495511	0.000647634	1.51715e-20	1.57233e-15	Low_grade_cartilage
ENSG00000120088	chr17_46084075_C_T_rs8079695	299754	299755	0.174905	84	92	0.000179295	0.260886	0.0684075	0.000647634	1.51715e-20	1.57233e-15	Low_grade_cartilage
ENSG00000120088	chr17_46084104_A_C_rs80028338	299783	299784	0.252852	115	133	9.2002e-20	-0.499059	0.0495511	0.000647634	1.51715e-20	1.57233e-15	Low_grade_cartilage
ENSG00000120088	chr17_46084112_CTCACACCTGTAATCCCAGCACTTTGGGAAGCTGAGGCGGGTGGA_C_rs67911076	299791	299792	0.252852	115	133	9.2002e-20	-0.499059	0.0495511	0.000647634	1.51715e-20	1.57233e-15	Low_grade_cartilage
ENSG00000120088	chr17_46084215_T_C_rs11079732	299894	299895	0.570342	176	226	0.000137863	-0.204699	0.052722	0.000647634	1.51715e-20	1.57233e-15	Low_grade_cartilage
ENSG00000120088	chr17_46084397_C_T_rs72836329	300076	300077	0.361217	157	190	0.000132577	0.213005	0.054718	0.000647634	1.51715e-20	1.57233e-15	Low_grade_cartilage
ENSG00000120088	chr17_46084494_C_T_rs62060855	300173	300174	0.252852	115	133	9.2002e-20	-0.499059	0.0495511	0.000647634	1.51715e-20	1.57233e-15	Low_grade_cartilage
ENSG00000120088	chr17_46084509_A_C_rs62060856	300188	300189	0.252852	115	133	9.2002e-20	-0.499059	0.0495511	0.000647634	1.51715e-20	1.57233e-15	Low_grade_cartilage
ENSG00000120088	chr17_46084619_T_G_rs2316955	300298	300299	0.252852	115	133	9.2002e-20	-0.499059	0.0495511	0.000647634	1.51715e-20	1.57233e-15	Low_grade_cartilage
ENSG00000120088	chr17_46084690_T_A_rs2316956	300369	300370	0.250951	114	132	2.22537e-19	-0.492593	0.0495412	0.000647634	1.51715e-20	1.57233e-15	Low_grade_cartilage
ENSG00000120088	chr17_46084864_G_A_rs11654640	300543	300544	0.570342	176	226	0.000137863	-0.204699	0.052722	0.000647634	1.51715e-20	1.57233e-15	Low_grade_cartilage
ENSG00000120088	chr17_46084918_T_C_rs17660065	300597	300598	0.252852	115	133	9.2002e-20	-0.499059	0.0495511	0.000647634	1.51715e-20	1.57233e-15	Low_grade_cartilage
ENSG00000120088	chr17_46085231_C_A_rs8080583	300910	300911	0.252852	115	133	9.2002e-20	-0.499059	0.0495511	0.000647634	1.51715e-20	1.57233e-15	Low_grade_cartilage
ENSG00000120088	chr17_46086045_T_C_rs55864131	301724	301725	0.252852	115	133	9.2002e-20	-0.499059	0.0495511	0.000647634	1.51715e-20	1.57233e-15	Low_grade_cartilage
ENSG00000120088	chr17_46086181_ACG_A_rs67335396;rs76297248	301860	301861	0.252852	115	133	9.2002e-20	-0.499059	0.0495511	0.000647634	1.51715e-20	1.57233e-15	Low_grade_cartilage
ENSG00000120088	chr17_46086185_AGT_A_rs66546910	301864	301865	0.252852	115	133	9.2002e-20	-0.499059	0.0495511	0.000647634	1.51715e-20	1.57233e-15	Low_grade_cartilage
ENSG00000120088	chr17_46086443_A_C_rs2158258	302122	302123	0.570342	176	226	0.000137863	-0.204699	0.052722	0.000647634	1.51715e-20	1.57233e-15	Low_grade_cartilage
ENSG00000120088	chr17_46086724_G_C_rs62060858	302403	302404	0.252852	115	133	9.2002e-20	-0.499059	0.0495511	0.000647634	1.51715e-20	1.57233e-15	Low_grade_cartilage
ENSG00000120088	chr17_46086767_G_A_rs62060859	302446	302447	0.252852	115	133	9.2002e-20	-0.499059	0.0495511	0.000647634	1.51715e-20	1.57233e-15	Low_grade_cartilage
ENSG00000120088	chr17_46086957_G_A_rs55692232	302636	302637	0.252852	115	133	9.2002e-20	-0.499059	0.0495511	0.000647634	1.51715e-20	1.57233e-15	Low_grade_cartilage
ENSG00000120088	chr17_46087683_A_G_rs3912063	303362	303363	0.252852	115	133	9.2002e-20	-0.499059	0.0495511	0.000647634	1.51715e-20	1.57233e-15	Low_grade_cartilage
ENSG00000120088	chr17_46087703_A_G_rs3912062	303382	303383	0.252852	115	133	9.2002e-20	-0.499059	0.0495511	0.000647634	1.51715e-20	1.57233e-15	Low_grade_cartilage
ENSG00000120088	chr17_46087732_C_T_rs3912061	303411	303412	0.252852	115	133	9.2002e-20	-0.499059	0.0495511	0.000647634	1.51715e-20	1.57233e-15	Low_grade_cartilage
ENSG00000120088	chr17_46088069_C_T_rs3912060	303748	303749	0.252852	115	133	9.2002e-20	-0.499059	0.0495511	0.000647634	1.51715e-20	1.57233e-15	Low_grade_cartilage
ENSG00000120088	chr17_46088228_C_A_rs55955207	303907	303908	0.252852	115	133	9.2002e-20	-0.499059	0.0495511	0.000647634	1.51715e-20	1.57233e-15	Low_grade_cartilage
ENSG00000120088	chr17_46088230_C_T_rs55735563	303909	303910	0.252852	115	133	9.2002e-20	-0.499059	0.0495511	0.000647634	1.51715e-20	1.57233e-15	Low_grade_cartilage
ENSG00000120088	chr17_46088437_T_C_rs17660132	304116	304117	0.252852	115	133	9.2002e-20	-0.499059	0.0495511	0.000647634	1.51715e-20	1.57233e-15	Low_grade_cartilage
ENSG00000120088	chr17_46088486_A_G_rs74348235	304165	304166	0.252852	115	133	9.2002e-20	-0.499059	0.0495511	0.000647634	1.51715e-20	1.57233e-15	Low_grade_cartilage
ENSG00000120088	chr17_46088709_T_TA_rs112043799	304388	304389	0.243346	115	128	3.33316e-20	-0.533612	0.0522194	0.000647634	1.51715e-20	1.57233e-15	Low_grade_cartilage
ENSG00000120088	chr17_46088714_T_A_rs77459448	304393	304394	0.252852	115	133	9.2002e-20	-0.499059	0.0495511	0.000647634	1.51715e-20	1.57233e-15	Low_grade_cartilage
ENSG00000120088	chr17_46088831_A_G_rs62061764	304510	304511	0.252852	115	133	9.2002e-20	-0.499059	0.0495511	0.000647634	1.51715e-20	1.57233e-15	Low_grade_cartilage
ENSG00000120088	chr17_46088945_C_T_rs17660167	304624	304625	0.252852	115	133	9.2002e-20	-0.499059	0.0495511	0.000647634	1.51715e-20	1.57233e-15	Low_grade_cartilage
ENSG00000120088	chr17_46088996_G_GA_rs111657460	304675	304676	0.252852	115	133	9.2002e-20	-0.499059	0.0495511	0.000647634	1.51715e-20	1.57233e-15	Low_grade_cartilage
ENSG00000120088	chr17_46089134_G_A_rs17660228	304813	304814	0.252852	115	133	9.2002e-20	-0.499059	0.0495511	0.000647634	1.51715e-20	1.57233e-15	Low_grade_cartilage
ENSG00000120088	chr17_46089280_C_T_rs17660251	304959	304960	0.252852	115	133	9.2002e-20	-0.499059	0.0495511	0.000647634	1.51715e-20	1.57233e-15	Low_grade_cartilage
ENSG00000120088	chr17_46089626_A_AAAATATG_rs146895044;rs74276666	305305	305306	0.368821	161	194	0.000378333	0.200431	0.0554831	0.000647634	1.51715e-20	1.57233e-15	Low_grade_cartilage
ENSG00000120088	chr17_46089735_T_C_rs17660294	305414	305415	0.252852	115	133	9.2002e-20	-0.499059	0.0495511	0.000647634	1.51715e-20	1.57233e-15	Low_grade_cartilage
ENSG00000120088	chr17_46090000_A_C_rs10775404	305679	305680	0.174905	84	92	0.000179295	0.260886	0.0684075	0.000647634	1.51715e-20	1.57233e-15	Low_grade_cartilage
ENSG00000120088	chr17_46090098_G_A_rs62061766	305777	305778	0.252852	115	133	9.2002e-20	-0.499059	0.0495511	0.000647634	1.51715e-20	1.57233e-15	Low_grade_cartilage
ENSG00000120088	chr17_46090295_G_T_rs79923630	305974	305975	0.252852	115	133	9.2002e-20	-0.499059	0.0495511	0.000647634	1.51715e-20	1.57233e-15	Low_grade_cartilage
ENSG00000120088	chr17_46090363_A_G_rs62061767	306042	306043	0.252852	115	133	9.2002e-20	-0.499059	0.0495511	0.000647634	1.51715e-20	1.57233e-15	Low_grade_cartilage
ENSG00000120088	chr17_46090929_CTTA_C_rs68061108;rs75703786	306608	306609	0.252852	115	133	9.2002e-20	-0.499059	0.0495511	0.000647634	1.51715e-20	1.57233e-15	Low_grade_cartilage
ENSG00000120088	chr17_46091142_C_T_rs111364350	306821	306822	0.252852	115	133	9.2002e-20	-0.499059	0.0495511	0.000647634	1.51715e-20	1.57233e-15	Low_grade_cartilage
ENSG00000120088	chr17_46091311_A_G_rs2097760	306990	306991	0.252852	115	133	9.2002e-20	-0.499059	0.0495511	0.000647634	1.51715e-20	1.57233e-15	Low_grade_cartilage
ENSG00000120088	chr17_46092011_G_C_rs62061770	307690	307691	0.252852	115	133	9.2002e-20	-0.499059	0.0495511	0.000647634	1.51715e-20	1.57233e-15	Low_grade_cartilage
ENSG00000120088	chr17_46092040_G_A_rs62061771	307719	307720	0.252852	115	133	9.2002e-20	-0.499059	0.0495511	0.000647634	1.51715e-20	1.57233e-15	Low_grade_cartilage
ENSG00000120088	chr17_46092071_T_C_rs62061772	307750	307751	0.252852	115	133	9.2002e-20	-0.499059	0.0495511	0.000647634	1.51715e-20	1.57233e-15	Low_grade_cartilage
ENSG00000120088	chr17_46092215_T_C_rs111970616	307894	307895	0.252852	115	133	9.2002e-20	-0.499059	0.0495511	0.000647634	1.51715e-20	1.57233e-15	Low_grade_cartilage
ENSG00000120088	chr17_46092239_T_C_rs17660337	307918	307919	0.252852	115	133	9.2002e-20	-0.499059	0.0495511	0.000647634	1.51715e-20	1.57233e-15	Low_grade_cartilage
ENSG00000120088	chr17_46092393_G_A_rs62061788	308072	308073	0.252852	115	133	9.2002e-20	-0.499059	0.0495511	0.000647634	1.51715e-20	1.57233e-15	Low_grade_cartilage
ENSG00000120088	chr17_46092403_C_T_rs62061789	308082	308083	0.252852	115	133	9.2002e-20	-0.499059	0.0495511	0.000647634	1.51715e-20	1.57233e-15	Low_grade_cartilage
ENSG00000120088	chr17_46092652_G_C_rs17576631	308331	308332	0.252852	115	133	9.2002e-20	-0.499059	0.0495511	0.000647634	1.51715e-20	1.57233e-15	Low_grade_cartilage
ENSG00000120088	chr17_46092763_C_CAA_rs143143028	308442	308443	0.250951	114	132	1.90525e-19	-0.496157	0.0497863	0.000647634	1.51715e-20	1.57233e-15	Low_grade_cartilage
ENSG00000120088	chr17_46092872_G_A_rs112596352	308551	308552	0.252852	115	133	9.2002e-20	-0.499059	0.0495511	0.000647634	1.51715e-20	1.57233e-15	Low_grade_cartilage
ENSG00000120088	chr17_46093048_G_A_rs62061790	308727	308728	0.252852	115	133	9.2002e-20	-0.499059	0.0495511	0.000647634	1.51715e-20	1.57233e-15	Low_grade_cartilage
ENSG00000120088	chr17_46093246_C_T_rs17660398	308925	308926	0.252852	115	133	9.2002e-20	-0.499059	0.0495511	0.000647634	1.51715e-20	1.57233e-15	Low_grade_cartilage
ENSG00000120088	chr17_46093658_T_C_rs62061791	309337	309338	0.252852	115	133	9.2002e-20	-0.499059	0.0495511	0.000647634	1.51715e-20	1.57233e-15	Low_grade_cartilage
ENSG00000120088	chr17_46094188_G_A_rs62061792	309867	309868	0.252852	115	133	9.2002e-20	-0.499059	0.0495511	0.000647634	1.51715e-20	1.57233e-15	Low_grade_cartilage
ENSG00000120088	chr17_46094199_C_A_rs62061793	309878	309879	0.252852	115	133	9.2002e-20	-0.499059	0.0495511	0.000647634	1.51715e-20	1.57233e-15	Low_grade_cartilage
ENSG00000120088	chr17_46094839_CA_C_rs527542765;rs67296428	310518	310519	0.252852	115	133	9.2002e-20	-0.499059	0.0495511	0.000647634	1.51715e-20	1.57233e-15	Low_grade_cartilage
ENSG00000120088	chr17_46094961_T_A_rs17576695	310640	310641	0.252852	115	133	9.2002e-20	-0.499059	0.0495511	0.000647634	1.51715e-20	1.57233e-15	Low_grade_cartilage
ENSG00000120088	chr17_46095025_C_T_rs80020809	310704	310705	0.252852	115	133	9.2002e-20	-0.499059	0.0495511	0.000647634	1.51715e-20	1.57233e-15	Low_grade_cartilage
ENSG00000120088	chr17_46095042_C_G_rs77044307	310721	310722	0.252852	115	133	9.2002e-20	-0.499059	0.0495511	0.000647634	1.51715e-20	1.57233e-15	Low_grade_cartilage
ENSG00000120088	chr17_46095127_A_AT_rs146453014	310806	310807	0.252852	115	133	9.2002e-20	-0.499059	0.0495511	0.000647634	1.51715e-20	1.57233e-15	Low_grade_cartilage
ENSG00000120088	chr17_46095313_G_A_rs7211983	310992	310993	0.174905	84	92	0.000179295	0.260886	0.0684075	0.000647634	1.51715e-20	1.57233e-15	Low_grade_cartilage
ENSG00000120088	chr17_46095332_T_C_rs79348289	311011	311012	0.252852	115	133	9.2002e-20	-0.499059	0.0495511	0.000647634	1.51715e-20	1.57233e-15	Low_grade_cartilage
ENSG00000120088	chr17_46095407_C_T_rs75412750	311086	311087	0.252852	115	133	9.2002e-20	-0.499059	0.0495511	0.000647634	1.51715e-20	1.57233e-15	Low_grade_cartilage
ENSG00000120088	chr17_46095446_G_A_rs60521849	311125	311126	0.368821	161	194	0.000378333	0.200431	0.0554831	0.000647634	1.51715e-20	1.57233e-15	Low_grade_cartilage
ENSG00000120088	chr17_46095813_C_A_rs62061795	311492	311493	0.252852	115	133	9.2002e-20	-0.499059	0.0495511	0.000647634	1.51715e-20	1.57233e-15	Low_grade_cartilage
ENSG00000120088	chr17_46095990_C_G_rs17576709	311669	311670	0.252852	115	133	9.2002e-20	-0.499059	0.0495511	0.000647634	1.51715e-20	1.57233e-15	Low_grade_cartilage
ENSG00000120088	chr17_46096042_G_A_rs62061796	311721	311722	0.252852	115	133	9.2002e-20	-0.499059	0.0495511	0.000647634	1.51715e-20	1.57233e-15	Low_grade_cartilage
ENSG00000120088	chr17_46096153_C_CT_rs67515292	311832	311833	0.241445	109	127	3.60024e-18	-0.480249	0.0503715	0.000647634	1.51715e-20	1.57233e-15	Low_grade_cartilage
ENSG00000120088	chr17_46096446_G_A_rs62061798	312125	312126	0.252852	115	133	9.2002e-20	-0.499059	0.0495511	0.000647634	1.51715e-20	1.57233e-15	Low_grade_cartilage
ENSG00000120088	chr17_46096512_G_GT_rs139282381;rs764989666	312191	312192	0.252852	115	133	9.2002e-20	-0.499059	0.0495511	0.000647634	1.51715e-20	1.57233e-15	Low_grade_cartilage
ENSG00000120088	chr17_46096702_T_C_rs62061799	312381	312382	0.252852	115	133	9.2002e-20	-0.499059	0.0495511	0.000647634	1.51715e-20	1.57233e-15	Low_grade_cartilage
ENSG00000120088	chr17_46096869_A_G_rs62061801	312548	312549	0.252852	115	133	9.2002e-20	-0.499059	0.0495511	0.000647634	1.51715e-20	1.57233e-15	Low_grade_cartilage
ENSG00000120088	chr17_46096985_T_A_rs62061802	312664	312665	0.252852	115	133	9.2002e-20	-0.499059	0.0495511	0.000647634	1.51715e-20	1.57233e-15	Low_grade_cartilage
ENSG00000120088	chr17_46097147_C_A_rs62061803	312826	312827	0.252852	115	133	9.2002e-20	-0.499059	0.0495511	0.000647634	1.51715e-20	1.57233e-15	Low_grade_cartilage
ENSG00000120088	chr17_46098123_A_G_rs8065825	313802	313803	0.368821	161	194	0.000378333	0.200431	0.0554831	0.000647634	1.51715e-20	1.57233e-15	Low_grade_cartilage
ENSG00000120088	chr17_46098726_G_A_rs55900347	314405	314406	0.252852	115	133	9.2002e-20	-0.499059	0.0495511	0.000647634	1.51715e-20	1.57233e-15	Low_grade_cartilage
ENSG00000120088	chr17_46098804_C_G_rs56240678	314483	314484	0.252852	115	133	9.2002e-20	-0.499059	0.0495511	0.000647634	1.51715e-20	1.57233e-15	Low_grade_cartilage
ENSG00000120088	chr17_46098849_G_A_rs55825513	314528	314529	0.252852	115	133	9.2002e-20	-0.499059	0.0495511	0.000647634	1.51715e-20	1.57233e-15	Low_grade_cartilage
ENSG00000120088	chr17_46099731_C_T_rs62061807	315410	315411	0.252852	115	133	9.2002e-20	-0.499059	0.0495511	0.000647634	1.51715e-20	1.57233e-15	Low_grade_cartilage
ENSG00000120088	chr17_46099938_TA_T_rs541455835	315617	315618	0.252852	115	133	9.2002e-20	-0.499059	0.0495511	0.000647634	1.51715e-20	1.57233e-15	Low_grade_cartilage
ENSG00000120088	chr17_46099971_C_T_rs62061808	315650	315651	0.252852	115	133	9.2002e-20	-0.499059	0.0495511	0.000647634	1.51715e-20	1.57233e-15	Low_grade_cartilage
ENSG00000120088	chr17_46100303_C_T_rs77604208	315982	315983	0.252852	115	133	9.2002e-20	-0.499059	0.0495511	0.000647634	1.51715e-20	1.57233e-15	Low_grade_cartilage
ENSG00000120088	chr17_46100389_C_G_rs80120913	316068	316069	0.252852	115	133	9.2002e-20	-0.499059	0.0495511	0.000647634	1.51715e-20	1.57233e-15	Low_grade_cartilage
ENSG00000120088	chr17_46100440_TCC_T_rs144244381	316119	316120	0.195817	92	103	3.80849e-14	-0.464091	0.0571803	0.000647634	1.51715e-20	1.57233e-15	Low_grade_cartilage
ENSG00000120088	chr17_46100627_C_A_rs17660464	316306	316307	0.252852	115	133	9.2002e-20	-0.499059	0.0495511	0.000647634	1.51715e-20	1.57233e-15	Low_grade_cartilage
ENSG00000120088	chr17_46100906_C_T_rs17576779	316585	316586	0.252852	115	133	9.2002e-20	-0.499059	0.0495511	0.000647634	1.51715e-20	1.57233e-15	Low_grade_cartilage
ENSG00000120088	chr17_46100971_T_C_rs17660488	316650	316651	0.252852	115	133	9.2002e-20	-0.499059	0.0495511	0.000647634	1.51715e-20	1.57233e-15	Low_grade_cartilage
ENSG00000120088	chr17_46101473_T_C_rs62061809	317152	317153	0.252852	115	133	9.2002e-20	-0.499059	0.0495511	0.000647634	1.51715e-20	1.57233e-15	Low_grade_cartilage
ENSG00000120088	chr17_46101518_G_A_rs62061810	317197	317198	0.252852	115	133	9.2002e-20	-0.499059	0.0495511	0.000647634	1.51715e-20	1.57233e-15	Low_grade_cartilage
ENSG00000120088	chr17_46101729_G_A_rs113564729	317408	317409	0.36692	160	193	0.000450357	0.197137	0.0553094	0.000647634	1.51715e-20	1.57233e-15	Low_grade_cartilage
ENSG00000120088	chr17_46101776_A_G_rs554786616	317455	317456	0.252852	115	133	9.2002e-20	-0.499059	0.0495511	0.000647634	1.51715e-20	1.57233e-15	Low_grade_cartilage
ENSG00000120088	chr17_46101802_AACC_A_rs531546106;rs72041808	317481	317482	0.252852	115	133	9.2002e-20	-0.499059	0.0495511	0.000647634	1.51715e-20	1.57233e-15	Low_grade_cartilage
ENSG00000120088	chr17_46102357_T_C_rs111957446	318036	318037	0.252852	115	133	9.2002e-20	-0.499059	0.0495511	0.000647634	1.51715e-20	1.57233e-15	Low_grade_cartilage
ENSG00000120088	chr17_46102383_G_A_rs112102887	318062	318063	0.252852	115	133	9.2002e-20	-0.499059	0.0495511	0.000647634	1.51715e-20	1.57233e-15	Low_grade_cartilage
ENSG00000120088	chr17_46102603_G_A_rs112893440	318282	318283	0.252852	115	133	9.2002e-20	-0.499059	0.0495511	0.000647634	1.51715e-20	1.57233e-15	Low_grade_cartilage
ENSG00000120088	chr17_46102626_A_G_rs17576842	318305	318306	0.252852	115	133	9.2002e-20	-0.499059	0.0495511	0.000647634	1.51715e-20	1.57233e-15	Low_grade_cartilage
ENSG00000120088	chr17_46102807_T_G_rs62061811	318486	318487	0.252852	115	133	9.2002e-20	-0.499059	0.0495511	0.000647634	1.51715e-20	1.57233e-15	Low_grade_cartilage
ENSG00000120088	chr17_46103076_A_G_rs17576870	318755	318756	0.252852	115	133	9.2002e-20	-0.499059	0.0495511	0.000647634	1.51715e-20	1.57233e-15	Low_grade_cartilage
ENSG00000120088	chr17_46103588_A_G_rs17660595	319267	319268	0.252852	115	133	9.2002e-20	-0.499059	0.0495511	0.000647634	1.51715e-20	1.57233e-15	Low_grade_cartilage
ENSG00000120088	chr17_46103631_C_T_rs62061812	319310	319311	0.252852	115	133	9.2002e-20	-0.499059	0.0495511	0.000647634	1.51715e-20	1.57233e-15	Low_grade_cartilage
ENSG00000120088	chr17_46103752_G_A_rs62061813	319431	319432	0.252852	115	133	9.2002e-20	-0.499059	0.0495511	0.000647634	1.51715e-20	1.57233e-15	Low_grade_cartilage
ENSG00000120088	chr17_46104088_C_T_rs111952388	319767	319768	0.252852	115	133	9.2002e-20	-0.499059	0.0495511	0.000647634	1.51715e-20	1.57233e-15	Low_grade_cartilage
ENSG00000120088	chr17_46104142_T_G_rs62061814	319821	319822	0.252852	115	133	9.2002e-20	-0.499059	0.0495511	0.000647634	1.51715e-20	1.57233e-15	Low_grade_cartilage
ENSG00000120088	chr17_46104315_A_G_rs62061815	319994	319995	0.252852	115	133	9.2002e-20	-0.499059	0.0495511	0.000647634	1.51715e-20	1.57233e-15	Low_grade_cartilage
ENSG00000120088	chr17_46104567_T_C_rs17576954	320246	320247	0.252852	115	133	9.2002e-20	-0.499059	0.0495511	0.000647634	1.51715e-20	1.57233e-15	Low_grade_cartilage
ENSG00000120088	chr17_46104815_T_C_rs77924366	320494	320495	0.252852	115	133	9.2002e-20	-0.499059	0.0495511	0.000647634	1.51715e-20	1.57233e-15	Low_grade_cartilage
ENSG00000120088	chr17_46104901_T_C_rs11652924	320580	320581	0.568441	177	227	0.000169506	-0.202084	0.052784	0.000647634	1.51715e-20	1.57233e-15	Low_grade_cartilage
ENSG00000120088	chr17_46104970_C_A_rs62061816	320649	320650	0.252852	115	133	9.2002e-20	-0.499059	0.0495511	0.000647634	1.51715e-20	1.57233e-15	Low_grade_cartilage
ENSG00000120088	chr17_46105340_A_G_rs62061817	321019	321020	0.252852	115	133	9.2002e-20	-0.499059	0.0495511	0.000647634	1.51715e-20	1.57233e-15	Low_grade_cartilage
ENSG00000120088	chr17_46105479_T_TG_rs112790197	321158	321159	0.252852	115	133	9.2002e-20	-0.499059	0.0495511	0.000647634	1.51715e-20	1.57233e-15	Low_grade_cartilage
ENSG00000120088	chr17_46105551_C_G_rs62061818	321230	321231	0.252852	115	133	9.2002e-20	-0.499059	0.0495511	0.000647634	1.51715e-20	1.57233e-15	Low_grade_cartilage
ENSG00000120088	chr17_46105589_C_T_rs75330746	321268	321269	0.252852	115	133	9.2002e-20	-0.499059	0.0495511	0.000647634	1.51715e-20	1.57233e-15	Low_grade_cartilage
ENSG00000120088	chr17_46105590_A_G_rs75183956	321269	321270	0.252852	115	133	9.2002e-20	-0.499059	0.0495511	0.000647634	1.51715e-20	1.57233e-15	Low_grade_cartilage
ENSG00000120088	chr17_46105616_A_AG_rs199816331	321295	321296	0.252852	115	133	9.2002e-20	-0.499059	0.0495511	0.000647634	1.51715e-20	1.57233e-15	Low_grade_cartilage
ENSG00000120088	chr17_46105617_A_AAAAACAAAAAC_rs376202466	321296	321297	0.252852	115	133	9.2002e-20	-0.499059	0.0495511	0.000647634	1.51715e-20	1.57233e-15	Low_grade_cartilage
ENSG00000120088	chr17_46105636_C_A_rs75911589	321315	321316	0.252852	115	133	9.2002e-20	-0.499059	0.0495511	0.000647634	1.51715e-20	1.57233e-15	Low_grade_cartilage
ENSG00000120088	chr17_46106037_A_G_rs111676341	321716	321717	0.252852	115	133	9.2002e-20	-0.499059	0.0495511	0.000647634	1.51715e-20	1.57233e-15	Low_grade_cartilage
ENSG00000120088	chr17_46106250_C_A_rs17576989	321929	321930	0.252852	115	133	9.2002e-20	-0.499059	0.0495511	0.000647634	1.51715e-20	1.57233e-15	Low_grade_cartilage
ENSG00000120088	chr17_46106424_G_A_rs79923708	322103	322104	0.252852	115	133	9.2002e-20	-0.499059	0.0495511	0.000647634	1.51715e-20	1.57233e-15	Low_grade_cartilage
ENSG00000120088	chr17_46106828_G_GAACTGAGGAGATATGGA_rs141004635	322507	322508	0.252852	115	133	9.2002e-20	-0.499059	0.0495511	0.000647634	1.51715e-20	1.57233e-15	Low_grade_cartilage
ENSG00000120088	chr17_46107009_A_G_rs79346219	322688	322689	0.252852	115	133	9.2002e-20	-0.499059	0.0495511	0.000647634	1.51715e-20	1.57233e-15	Low_grade_cartilage
ENSG00000120088	chr17_46107038_G_A_rs73984689	322717	322718	0.252852	115	133	9.2002e-20	-0.499059	0.0495511	0.000647634	1.51715e-20	1.57233e-15	Low_grade_cartilage
ENSG00000120088	chr17_46107062_T_C_rs111295615	322741	322742	0.252852	115	133	9.2002e-20	-0.499059	0.0495511	0.000647634	1.51715e-20	1.57233e-15	Low_grade_cartilage
ENSG00000120088	chr17_46107442_C_G_rs111905143	323121	323122	0.252852	115	133	9.2002e-20	-0.499059	0.0495511	0.000647634	1.51715e-20	1.57233e-15	Low_grade_cartilage
ENSG00000120088	chr17_46107453_CAAAGGT_C_.	323132	323133	0.252852	115	133	9.2002e-20	-0.499059	0.0495511	0.000647634	1.51715e-20	1.57233e-15	Low_grade_cartilage
ENSG00000120088	chr17_46107462_G_T_rs4510068	323141	323142	0.427757	174	225	3.10896e-06	-0.242344	0.0505836	0.000647634	1.51715e-20	1.57233e-15	Low_grade_cartilage
ENSG00000120088	chr17_46107879_C_A_rs76761511	323558	323559	0.252852	115	133	9.2002e-20	-0.499059	0.0495511	0.000647634	1.51715e-20	1.57233e-15	Low_grade_cartilage
ENSG00000120088	chr17_46108061_A_AT_rs111548998	323740	323741	0.252852	115	133	9.2002e-20	-0.499059	0.0495511	0.000647634	1.51715e-20	1.57233e-15	Low_grade_cartilage
ENSG00000120088	chr17_46108065_T_C_rs62061820	323744	323745	0.252852	115	133	9.2002e-20	-0.499059	0.0495511	0.000647634	1.51715e-20	1.57233e-15	Low_grade_cartilage
ENSG00000120088	chr17_46108113_G_T_rs8070420	323792	323793	0.368821	161	194	0.000378333	0.200431	0.0554831	0.000647634	1.51715e-20	1.57233e-15	Low_grade_cartilage
ENSG00000120088	chr17_46108689_G_A_rs62061821	324368	324369	0.252852	115	133	9.2002e-20	-0.499059	0.0495511	0.000647634	1.51715e-20	1.57233e-15	Low_grade_cartilage
ENSG00000120088	chr17_46108697_C_T_rs16940904	324376	324377	0.252852	115	133	9.2002e-20	-0.499059	0.0495511	0.000647634	1.51715e-20	1.57233e-15	Low_grade_cartilage
ENSG00000120088	chr17_46108886_G_A_rs17577024	324565	324566	0.252852	115	133	9.2002e-20	-0.499059	0.0495511	0.000647634	1.51715e-20	1.57233e-15	Low_grade_cartilage
ENSG00000120088	chr17_46108901_G_A_rs4997213	324580	324581	0.163498	80	86	0.00017073	0.272531	0.07122	0.000647634	1.51715e-20	1.57233e-15	Low_grade_cartilage
ENSG00000120088	chr17_46108935_T_C_rs17577052	324614	324615	0.252852	115	133	9.2002e-20	-0.499059	0.0495511	0.000647634	1.51715e-20	1.57233e-15	Low_grade_cartilage
ENSG00000120088	chr17_46109227_T_C_rs77635460	324906	324907	0.252852	115	133	9.2002e-20	-0.499059	0.0495511	0.000647634	1.51715e-20	1.57233e-15	Low_grade_cartilage
ENSG00000120088	chr17_46109528_A_C_rs62061822	325207	325208	0.252852	115	133	9.2002e-20	-0.499059	0.0495511	0.000647634	1.51715e-20	1.57233e-15	Low_grade_cartilage
ENSG00000120088	chr17_46109586_T_C_rs9904766	325265	325266	0.568441	177	227	0.000169506	-0.202084	0.052784	0.000647634	1.51715e-20	1.57233e-15	Low_grade_cartilage
ENSG00000120088	chr17_46109891_A_G_rs9303525	325570	325571	0.252852	115	133	9.2002e-20	-0.499059	0.0495511	0.000647634	1.51715e-20	1.57233e-15	Low_grade_cartilage
ENSG00000120088	chr17_46110126_A_G_rs17577094	325805	325806	0.252852	115	133	9.2002e-20	-0.499059	0.0495511	0.000647634	1.51715e-20	1.57233e-15	Low_grade_cartilage
ENSG00000120088	chr17_46111111_T_G_rs17577159	326790	326791	0.252852	115	133	9.2002e-20	-0.499059	0.0495511	0.000647634	1.51715e-20	1.57233e-15	Low_grade_cartilage
ENSG00000120088	chr17_46111279_C_T_rs62061823	326958	326959	0.252852	115	133	9.2002e-20	-0.499059	0.0495511	0.000647634	1.51715e-20	1.57233e-15	Low_grade_cartilage
ENSG00000120088	chr17_46111306_G_GTT_rs56280414	326985	326986	0.252852	115	133	9.2002e-20	-0.499059	0.0495511	0.000647634	1.51715e-20	1.57233e-15	Low_grade_cartilage
ENSG00000120088	chr17_46111389_T_C_rs62061824	327068	327069	0.252852	115	133	9.2002e-20	-0.499059	0.0495511	0.000647634	1.51715e-20	1.57233e-15	Low_grade_cartilage
ENSG00000120088	chr17_46111398_T_C_rs55794067	327077	327078	0.252852	115	133	9.2002e-20	-0.499059	0.0495511	0.000647634	1.51715e-20	1.57233e-15	Low_grade_cartilage
ENSG00000120088	chr17_46111701_A_G_rs7225002	327380	327381	0.427757	174	225	3.10896e-06	-0.242344	0.0505836	0.000647634	1.51715e-20	1.57233e-15	Low_grade_cartilage
ENSG00000120088	chr17_46111904_A_C_rs56807059	327583	327584	0.368821	161	194	0.000378333	0.200431	0.0554831	0.000647634	1.51715e-20	1.57233e-15	Low_grade_cartilage
ENSG00000120088	chr17_46112042_T_C_rs17660865	327721	327722	0.252852	115	133	9.2002e-20	-0.499059	0.0495511	0.000647634	1.51715e-20	1.57233e-15	Low_grade_cartilage
ENSG00000120088	chr17_46112232_A_G_rs2016034	327911	327912	0.570342	176	226	0.00022545	-0.197648	0.052666	0.000647634	1.51715e-20	1.57233e-15	Low_grade_cartilage
ENSG00000120088	chr17_46112433_T_C_rs112480703	328112	328113	0.252852	115	133	9.2002e-20	-0.499059	0.0495511	0.000647634	1.51715e-20	1.57233e-15	Low_grade_cartilage
ENSG00000120088	chr17_46112489_G_A_rs79772780	328168	328169	0.254753	115	134	8.06783e-20	-0.49704	0.0492574	0.000647634	1.51715e-20	1.57233e-15	Low_grade_cartilage
ENSG00000120088	chr17_46112492_G_A_rs76640332	328171	328172	0.252852	115	133	9.2002e-20	-0.499059	0.0495511	0.000647634	1.51715e-20	1.57233e-15	Low_grade_cartilage
ENSG00000120088	chr17_46112544_A_G_rs78929339	328223	328224	0.252852	115	133	9.2002e-20	-0.499059	0.0495511	0.000647634	1.51715e-20	1.57233e-15	Low_grade_cartilage
ENSG00000120088	chr17_46112790_T_C_rs62061845	328469	328470	0.252852	115	133	9.2002e-20	-0.499059	0.0495511	0.000647634	1.51715e-20	1.57233e-15	Low_grade_cartilage
ENSG00000120088	chr17_46113719_G_A_rs17660907	329398	329399	0.252852	115	133	9.2002e-20	-0.499059	0.0495511	0.000647634	1.51715e-20	1.57233e-15	Low_grade_cartilage
ENSG00000120088	chr17_46113793_C_T_rs17660936	329472	329473	0.252852	115	133	9.2002e-20	-0.499059	0.0495511	0.000647634	1.51715e-20	1.57233e-15	Low_grade_cartilage
ENSG00000120088	chr17_46114316_G_A_rs62061847	329995	329996	0.252852	115	133	9.2002e-20	-0.499059	0.0495511	0.000647634	1.51715e-20	1.57233e-15	Low_grade_cartilage
ENSG00000120088	chr17_46114356_CAAACAA_C_rs373066113;rs113682685	330035	330036	0.174905	84	92	0.000179295	0.260886	0.0684075	0.000647634	1.51715e-20	1.57233e-15	Low_grade_cartilage
ENSG00000120088	chr17_46114469_A_G_rs17577313	330148	330149	0.252852	115	133	9.2002e-20	-0.499059	0.0495511	0.000647634	1.51715e-20	1.57233e-15	Low_grade_cartilage
ENSG00000120088	chr17_46115029_G_T_rs4548919	330708	330709	0.252852	115	133	9.2002e-20	-0.499059	0.0495511	0.000647634	1.51715e-20	1.57233e-15	Low_grade_cartilage
ENSG00000120088	chr17_46115202_C_T_rs4630591	330881	330882	0.224335	103	118	2.07775e-17	-0.48912	0.0527455	0.000647634	1.51715e-20	1.57233e-15	Low_grade_cartilage
ENSG00000120088	chr17_46115224_T_A_rs35524223	330903	330904	0.250951	114	132	4.84799e-19	-0.490401	0.0498916	0.000647634	1.51715e-20	1.57233e-15	Low_grade_cartilage
ENSG00000120088	chr17_46115226_A_AT_rs35014258	330905	330906	0.252852	115	133	9.2002e-20	-0.499059	0.0495511	0.000647634	1.51715e-20	1.57233e-15	Low_grade_cartilage
ENSG00000120088	chr17_46115252_A_G_rs4606752	330931	330932	0.252852	115	133	9.2002e-20	-0.499059	0.0495511	0.000647634	1.51715e-20	1.57233e-15	Low_grade_cartilage
ENSG00000120088	chr17_46115445_C_CGA_rs66993523;rs59921536	331124	331125	0.268061	122	141	2.38082e-05	0.256349	0.0593237	0.000647634	1.51715e-20	1.57233e-15	Low_grade_cartilage
ENSG00000120088	chr17_46115557_A_G_rs17577369	331236	331237	0.247148	112	130	4.2684e-19	-0.492025	0.0499621	0.000647634	1.51715e-20	1.57233e-15	Low_grade_cartilage
ENSG00000120088	chr17_46115580_C_T_rs62061848	331259	331260	0.250951	114	132	2.18017e-19	-0.495319	0.0498003	0.000647634	1.51715e-20	1.57233e-15	Low_grade_cartilage
ENSG00000120088	chr17_46115591_T_C_rs17661015	331270	331271	0.250951	114	132	2.18017e-19	-0.495319	0.0498003	0.000647634	1.51715e-20	1.57233e-15	Low_grade_cartilage
ENSG00000120088	chr17_46115731_C_A_rs17661027	331410	331411	0.252852	115	133	9.2002e-20	-0.499059	0.0495511	0.000647634	1.51715e-20	1.57233e-15	Low_grade_cartilage
ENSG00000120088	chr17_46116516_C_T_rs62061849	332195	332196	0.252852	115	133	9.2002e-20	-0.499059	0.0495511	0.000647634	1.51715e-20	1.57233e-15	Low_grade_cartilage
ENSG00000120088	chr17_46116542_C_CCAACAA_rs113260576	332221	332222	0.252852	115	133	9.2002e-20	-0.499059	0.0495511	0.000647634	1.51715e-20	1.57233e-15	Low_grade_cartilage
ENSG00000120088	chr17_46116786_T_A_rs17661045	332465	332466	0.252852	115	133	9.2002e-20	-0.499059	0.0495511	0.000647634	1.51715e-20	1.57233e-15	Low_grade_cartilage
ENSG00000120088	chr17_46117015_T_A_rs17577447	332694	332695	0.252852	115	133	9.2002e-20	-0.499059	0.0495511	0.000647634	1.51715e-20	1.57233e-15	Low_grade_cartilage
ENSG00000120088	chr17_46117153_T_C_rs62061850	332832	332833	0.252852	115	133	9.2002e-20	-0.499059	0.0495511	0.000647634	1.51715e-20	1.57233e-15	Low_grade_cartilage
ENSG00000120088	chr17_46117255_C_G_rs111880194	332934	332935	0.252852	115	133	9.2002e-20	-0.499059	0.0495511	0.000647634	1.51715e-20	1.57233e-15	Low_grade_cartilage
ENSG00000120088	chr17_46117369_G_T_rs10514901	333048	333049	0.252852	115	133	9.2002e-20	-0.499059	0.0495511	0.000647634	1.51715e-20	1.57233e-15	Low_grade_cartilage
ENSG00000120088	chr17_46117469_T_C_rs17577496	333148	333149	0.252852	115	133	9.2002e-20	-0.499059	0.0495511	0.000647634	1.51715e-20	1.57233e-15	Low_grade_cartilage
ENSG00000120088	chr17_46117525_C_T_rs62061851	333204	333205	0.252852	115	133	9.2002e-20	-0.499059	0.0495511	0.000647634	1.51715e-20	1.57233e-15	Low_grade_cartilage
ENSG00000120088	chr17_46118058_A_C_rs62061852	333737	333738	0.252852	115	133	9.2002e-20	-0.499059	0.0495511	0.000647634	1.51715e-20	1.57233e-15	Low_grade_cartilage
ENSG00000120088	chr17_46118129_G_A_rs727425	333808	333809	0.252852	115	133	9.2002e-20	-0.499059	0.0495511	0.000647634	1.51715e-20	1.57233e-15	Low_grade_cartilage
ENSG00000120088	chr17_46118245_CA_C_.	333924	333925	0.252852	115	133	9.2002e-20	-0.499059	0.0495511	0.000647634	1.51715e-20	1.57233e-15	Low_grade_cartilage
ENSG00000120088	chr17_46118649_C_G_rs17661141	334328	334329	0.252852	115	133	9.2002e-20	-0.499059	0.0495511	0.000647634	1.51715e-20	1.57233e-15	Low_grade_cartilage
ENSG00000120088	chr17_46118759_T_C_rs62061853	334438	334439	0.252852	115	133	9.2002e-20	-0.499059	0.0495511	0.000647634	1.51715e-20	1.57233e-15	Low_grade_cartilage
ENSG00000120088	chr17_46118787_A_G_rs1468241	334466	334467	0.252852	115	133	9.2002e-20	-0.499059	0.0495511	0.000647634	1.51715e-20	1.57233e-15	Low_grade_cartilage
ENSG00000120088	chr17_46119081_T_A_rs1468240	334760	334761	0.252852	115	133	9.2002e-20	-0.499059	0.0495511	0.000647634	1.51715e-20	1.57233e-15	Low_grade_cartilage
ENSG00000120088	chr17_46119287_G_A_rs75229280	334966	334967	0.252852	115	133	9.2002e-20	-0.499059	0.0495511	0.000647634	1.51715e-20	1.57233e-15	Low_grade_cartilage
ENSG00000120088	chr17_46119433_G_A_rs112813897	335112	335113	0.252852	115	133	9.2002e-20	-0.499059	0.0495511	0.000647634	1.51715e-20	1.57233e-15	Low_grade_cartilage
ENSG00000120088	chr17_46119456_G_A_rs113909426	335135	335136	0.252852	115	133	9.2002e-20	-0.499059	0.0495511	0.000647634	1.51715e-20	1.57233e-15	Low_grade_cartilage
ENSG00000120088	chr17_46119666_T_C_rs111678697	335345	335346	0.252852	115	133	9.2002e-20	-0.499059	0.0495511	0.000647634	1.51715e-20	1.57233e-15	Low_grade_cartilage
ENSG00000120088	chr17_46120051_T_TGAA_rs138190012;rs77781617	335730	335731	0.252852	115	133	9.2002e-20	-0.499059	0.0495511	0.000647634	1.51715e-20	1.57233e-15	Low_grade_cartilage
ENSG00000120088	chr17_46120237_T_C_rs4383188	335916	335917	0.252852	115	133	9.2002e-20	-0.499059	0.0495511	0.000647634	1.51715e-20	1.57233e-15	Low_grade_cartilage
ENSG00000120088	chr17_46120409_G_GCA_rs34256996;rs3057959	336088	336089	0.252852	115	133	9.2002e-20	-0.499059	0.0495511	0.000647634	1.51715e-20	1.57233e-15	Low_grade_cartilage
ENSG00000120088	chr17_46120440_T_C_rs1966345	336119	336120	0.252852	115	133	9.2002e-20	-0.499059	0.0495511	0.000647634	1.51715e-20	1.57233e-15	Low_grade_cartilage
ENSG00000120088	chr17_46120714_C_T_rs62061854	336393	336394	0.252852	115	133	9.2002e-20	-0.499059	0.0495511	0.000647634	1.51715e-20	1.57233e-15	Low_grade_cartilage
ENSG00000120088	chr17_46121440_T_C_rs3087534	337119	337120	0.252852	115	133	9.2002e-20	-0.499059	0.0495511	0.000647634	1.51715e-20	1.57233e-15	Low_grade_cartilage
ENSG00000120088	chr17_46121596_T_TA_rs111891516	337275	337276	0.252852	115	133	9.2002e-20	-0.499059	0.0495511	0.000647634	1.51715e-20	1.57233e-15	Low_grade_cartilage
ENSG00000120088	chr17_46121663_T_C_rs76924476	337342	337343	0.258555	118	136	4.18006e-19	-0.49545	0.0502943	0.000647634	1.51715e-20	1.57233e-15	Low_grade_cartilage
ENSG00000120088	chr17_46121924_T_C_rs4792830	337603	337604	0.163498	80	86	0.00017073	0.272531	0.07122	0.000647634	1.51715e-20	1.57233e-15	Low_grade_cartilage
ENSG00000120088	chr17_46122304_G_A_rs62061855	337983	337984	0.252852	115	133	9.2002e-20	-0.499059	0.0495511	0.000647634	1.51715e-20	1.57233e-15	Low_grade_cartilage
ENSG00000120088	chr17_46122649_T_C_rs62061856	338328	338329	0.252852	115	133	9.2002e-20	-0.499059	0.0495511	0.000647634	1.51715e-20	1.57233e-15	Low_grade_cartilage
ENSG00000120088	chr17_46122657_G_A_rs9910683	338336	338337	0.174905	84	92	0.000179295	0.260886	0.0684075	0.000647634	1.51715e-20	1.57233e-15	Low_grade_cartilage
ENSG00000120088	chr17_46122667_T_C_rs62061858	338346	338347	0.252852	115	133	9.2002e-20	-0.499059	0.0495511	0.000647634	1.51715e-20	1.57233e-15	Low_grade_cartilage
ENSG00000120088	chr17_46122712_A_T_rs112560196	338391	338392	0.252852	115	133	9.2002e-20	-0.499059	0.0495511	0.000647634	1.51715e-20	1.57233e-15	Low_grade_cartilage
ENSG00000120088	chr17_46122825_C_T_rs9910284	338504	338505	0.393536	168	207	2.95406e-13	-0.393191	0.0504922	0.000647634	1.51715e-20	1.57233e-15	Low_grade_cartilage
ENSG00000120088	chr17_46122826_A_G_rs9908639	338505	338506	0.568441	177	227	0.000169506	-0.202084	0.052784	0.000647634	1.51715e-20	1.57233e-15	Low_grade_cartilage
ENSG00000120088	chr17_46123144_C_A_rs75652502	338823	338824	0.252852	115	133	9.2002e-20	-0.499059	0.0495511	0.000647634	1.51715e-20	1.57233e-15	Low_grade_cartilage
ENSG00000120088	chr17_46123743_C_G_rs62061859	339422	339423	0.252852	115	133	9.2002e-20	-0.499059	0.0495511	0.000647634	1.51715e-20	1.57233e-15	Low_grade_cartilage
ENSG00000120088	chr17_46123978_G_C_rs55802590	339657	339658	0.252852	115	133	9.2002e-20	-0.499059	0.0495511	0.000647634	1.51715e-20	1.57233e-15	Low_grade_cartilage
ENSG00000120088	chr17_46123992_TG_T_rs560569736	339671	339672	0.252852	115	133	9.2002e-20	-0.499059	0.0495511	0.000647634	1.51715e-20	1.57233e-15	Low_grade_cartilage
ENSG00000120088	chr17_46124301_G_A_rs56257094	339980	339981	0.252852	115	133	9.2002e-20	-0.499059	0.0495511	0.000647634	1.51715e-20	1.57233e-15	Low_grade_cartilage
ENSG00000120088	chr17_46124314_A_C_rs55672516	339993	339994	0.252852	115	133	9.2002e-20	-0.499059	0.0495511	0.000647634	1.51715e-20	1.57233e-15	Low_grade_cartilage
ENSG00000120088	chr17_46124425_G_C_rs112073200	340104	340105	0.252852	115	133	9.2002e-20	-0.499059	0.0495511	0.000647634	1.51715e-20	1.57233e-15	Low_grade_cartilage
ENSG00000120088	chr17_46124499_C_T_rs62063163	340178	340179	0.252852	115	133	9.2002e-20	-0.499059	0.0495511	0.000647634	1.51715e-20	1.57233e-15	Low_grade_cartilage
ENSG00000120088	chr17_46124521_C_T_rs62063164	340200	340201	0.252852	115	133	9.2002e-20	-0.499059	0.0495511	0.000647634	1.51715e-20	1.57233e-15	Low_grade_cartilage
ENSG00000120088	chr17_46124781_A_G_rs62063165	340460	340461	0.252852	115	133	9.2002e-20	-0.499059	0.0495511	0.000647634	1.51715e-20	1.57233e-15	Low_grade_cartilage
ENSG00000120088	chr17_46124865_A_G_rs62063166	340544	340545	0.252852	115	133	9.2002e-20	-0.499059	0.0495511	0.000647634	1.51715e-20	1.57233e-15	Low_grade_cartilage
ENSG00000120088	chr17_46125198_G_A_rs55669501	340877	340878	0.252852	115	133	9.2002e-20	-0.499059	0.0495511	0.000647634	1.51715e-20	1.57233e-15	Low_grade_cartilage
ENSG00000120088	chr17_46125242_C_T_rs55686102	340921	340922	0.252852	115	133	9.2002e-20	-0.499059	0.0495511	0.000647634	1.51715e-20	1.57233e-15	Low_grade_cartilage
ENSG00000120088	chr17_46125324_T_C_rs8068300	341003	341004	0.568441	177	227	0.000169506	-0.202084	0.052784	0.000647634	1.51715e-20	1.57233e-15	Low_grade_cartilage
ENSG00000120088	chr17_46125586_C_G_rs55885063	341265	341266	0.252852	115	133	9.2002e-20	-0.499059	0.0495511	0.000647634	1.51715e-20	1.57233e-15	Low_grade_cartilage
ENSG00000120088	chr17_46125765_C_G_rs56273589	341444	341445	0.252852	115	133	9.2002e-20	-0.499059	0.0495511	0.000647634	1.51715e-20	1.57233e-15	Low_grade_cartilage
ENSG00000120088	chr17_46125945_C_T_rs62063171	341624	341625	0.252852	115	133	9.2002e-20	-0.499059	0.0495511	0.000647634	1.51715e-20	1.57233e-15	Low_grade_cartilage
ENSG00000120088	chr17_46126000_T_C_rs62063172	341679	341680	0.252852	115	133	9.2002e-20	-0.499059	0.0495511	0.000647634	1.51715e-20	1.57233e-15	Low_grade_cartilage
ENSG00000120088	chr17_46126047_C_T_rs76380490	341726	341727	0.252852	115	133	9.2002e-20	-0.499059	0.0495511	0.000647634	1.51715e-20	1.57233e-15	Low_grade_cartilage
ENSG00000120088	chr17_46126154_C_T_rs113120855	341833	341834	0.252852	115	133	9.2002e-20	-0.499059	0.0495511	0.000647634	1.51715e-20	1.57233e-15	Low_grade_cartilage
ENSG00000120088	chr17_46126440_C_CA_rs149079649	342119	342120	0.252852	115	133	9.2002e-20	-0.499059	0.0495511	0.000647634	1.51715e-20	1.57233e-15	Low_grade_cartilage
ENSG00000120088	chr17_46126489_C_CTCAA_rs140412994;rs79299839	342168	342169	0.252852	115	133	9.2002e-20	-0.499059	0.0495511	0.000647634	1.51715e-20	1.57233e-15	Low_grade_cartilage
ENSG00000120088	chr17_46126933_AC_A_rs562713697	342612	342613	0.252852	115	133	9.2002e-20	-0.499059	0.0495511	0.000647634	1.51715e-20	1.57233e-15	Low_grade_cartilage
ENSG00000120088	chr17_46126938_T_G_rs77095128	342617	342618	0.252852	115	133	9.2002e-20	-0.499059	0.0495511	0.000647634	1.51715e-20	1.57233e-15	Low_grade_cartilage
ENSG00000120088	chr17_46127007_T_C_rs2016730	342686	342687	0.173004	83	91	0.000200906	0.259565	0.068603	0.000647634	1.51715e-20	1.57233e-15	Low_grade_cartilage
ENSG00000120088	chr17_46127373_T_C_rs4581739	343052	343053	0.252852	115	133	9.2002e-20	-0.499059	0.0495511	0.000647634	1.51715e-20	1.57233e-15	Low_grade_cartilage
ENSG00000120088	chr17_46127383_A_G_rs113638513	343062	343063	0.252852	115	133	9.2002e-20	-0.499059	0.0495511	0.000647634	1.51715e-20	1.57233e-15	Low_grade_cartilage
ENSG00000120088	chr17_46127756_C_G_rs62063174	343435	343436	0.252852	115	133	9.2002e-20	-0.499059	0.0495511	0.000647634	1.51715e-20	1.57233e-15	Low_grade_cartilage
ENSG00000120088	chr17_46128134_A_G_rs17577650	343813	343814	0.252852	115	133	9.2002e-20	-0.499059	0.0495511	0.000647634	1.51715e-20	1.57233e-15	Low_grade_cartilage
ENSG00000120088	chr17_46128324_C_T_rs4471723	344003	344004	0.256654	117	135	2.09748e-18	-0.482573	0.0501947	0.000647634	1.51715e-20	1.57233e-15	Low_grade_cartilage
ENSG00000120088	chr17_46128473_A_G_rs1122381	344152	344153	0.252852	115	133	9.2002e-20	-0.499059	0.0495511	0.000647634	1.51715e-20	1.57233e-15	Low_grade_cartilage
ENSG00000120088	chr17_46128713_C_T_rs1122380	344392	344393	0.254753	116	134	1.41061e-19	-0.498161	0.0497688	0.000647634	1.51715e-20	1.57233e-15	Low_grade_cartilage
ENSG00000120088	chr17_46129089_G_GA_rs113869018;rs375861555	344768	344769	0.252852	115	133	9.2002e-20	-0.499059	0.0495511	0.000647634	1.51715e-20	1.57233e-15	Low_grade_cartilage
ENSG00000120088	chr17_46129116_C_T_rs62063200	344795	344796	0.252852	115	133	9.2002e-20	-0.499059	0.0495511	0.000647634	1.51715e-20	1.57233e-15	Low_grade_cartilage
ENSG00000120088	chr17_46129280_C_G_rs10514903	344959	344960	0.252852	115	133	9.2002e-20	-0.499059	0.0495511	0.000647634	1.51715e-20	1.57233e-15	Low_grade_cartilage
ENSG00000120088	chr17_46129299_G_A_rs4792831	344978	344979	0.174905	84	92	0.000179295	0.260886	0.0684075	0.000647634	1.51715e-20	1.57233e-15	Low_grade_cartilage
ENSG00000120088	chr17_46129700_A_G_rs17661348	345379	345380	0.252852	115	133	9.2002e-20	-0.499059	0.0495511	0.000647634	1.51715e-20	1.57233e-15	Low_grade_cartilage
ENSG00000120088	chr17_46129994_C_T_rs62063201	345673	345674	0.252852	115	133	9.2002e-20	-0.499059	0.0495511	0.000647634	1.51715e-20	1.57233e-15	Low_grade_cartilage
ENSG00000120088	chr17_46130049_G_GGTGGCAT_rs113667149	345728	345729	0.252852	115	133	9.2002e-20	-0.499059	0.0495511	0.000647634	1.51715e-20	1.57233e-15	Low_grade_cartilage
ENSG00000120088	chr17_46130157_T_A_rs113758975	345836	345837	0.252852	115	133	9.2002e-20	-0.499059	0.0495511	0.000647634	1.51715e-20	1.57233e-15	Low_grade_cartilage
ENSG00000120088	chr17_46130412_A_G_rs17661385	346091	346092	0.252852	115	133	9.2002e-20	-0.499059	0.0495511	0.000647634	1.51715e-20	1.57233e-15	Low_grade_cartilage
ENSG00000120088	chr17_46130521_C_T_rs10514904	346200	346201	0.252852	115	133	9.2002e-20	-0.499059	0.0495511	0.000647634	1.51715e-20	1.57233e-15	Low_grade_cartilage
ENSG00000120088	chr17_46130534_A_ACT_rs142524806	346213	346214	0.252852	115	133	9.2002e-20	-0.499059	0.0495511	0.000647634	1.51715e-20	1.57233e-15	Low_grade_cartilage
ENSG00000120088	chr17_46130566_A_G_rs79301522	346245	346246	0.252852	115	133	9.2002e-20	-0.499059	0.0495511	0.000647634	1.51715e-20	1.57233e-15	Low_grade_cartilage
ENSG00000120088	chr17_46130778_C_G_rs17661428	346457	346458	0.252852	115	133	9.2002e-20	-0.499059	0.0495511	0.000647634	1.51715e-20	1.57233e-15	Low_grade_cartilage
ENSG00000120088	chr17_46130852_A_G_rs17577877	346531	346532	0.252852	115	133	9.2002e-20	-0.499059	0.0495511	0.000647634	1.51715e-20	1.57233e-15	Low_grade_cartilage
ENSG00000120088	chr17_46130946_G_T_rs6503457	346625	346626	0.252852	115	133	9.2002e-20	-0.499059	0.0495511	0.000647634	1.51715e-20	1.57233e-15	Low_grade_cartilage
ENSG00000120088	chr17_46131308_G_T_rs8070942	346987	346988	0.252852	115	133	9.2002e-20	-0.499059	0.0495511	0.000647634	1.51715e-20	1.57233e-15	Low_grade_cartilage
ENSG00000120088	chr17_46131579_C_T_rs62063202	347258	347259	0.252852	115	133	9.2002e-20	-0.499059	0.0495511	0.000647634	1.51715e-20	1.57233e-15	Low_grade_cartilage
ENSG00000120088	chr17_46131947_T_C_rs62063203	347626	347627	0.252852	115	133	9.2002e-20	-0.499059	0.0495511	0.000647634	1.51715e-20	1.57233e-15	Low_grade_cartilage
ENSG00000120088	chr17_46131998_G_A_rs111724389	347677	347678	0.252852	115	133	9.2002e-20	-0.499059	0.0495511	0.000647634	1.51715e-20	1.57233e-15	Low_grade_cartilage
ENSG00000120088	chr17_46132108_A_T_rs112401617	347787	347788	0.252852	115	133	9.2002e-20	-0.499059	0.0495511	0.000647634	1.51715e-20	1.57233e-15	Low_grade_cartilage
ENSG00000120088	chr17_46132262_T_C_rs17577954	347941	347942	0.252852	115	133	9.2002e-20	-0.499059	0.0495511	0.000647634	1.51715e-20	1.57233e-15	Low_grade_cartilage
ENSG00000120088	chr17_46132509_T_C_rs55780786	348188	348189	0.252852	115	133	9.2002e-20	-0.499059	0.0495511	0.000647634	1.51715e-20	1.57233e-15	Low_grade_cartilage
ENSG00000120088	chr17_46132553_C_G_rs3089	348232	348233	0.252852	115	133	9.2002e-20	-0.499059	0.0495511	0.000647634	1.51715e-20	1.57233e-15	Low_grade_cartilage
ENSG00000120088	chr17_46132591_A_G_rs55909047	348270	348271	0.252852	115	133	9.2002e-20	-0.499059	0.0495511	0.000647634	1.51715e-20	1.57233e-15	Low_grade_cartilage
ENSG00000120088	chr17_46132619_T_C_rs56119705	348298	348299	0.252852	115	133	9.2002e-20	-0.499059	0.0495511	0.000647634	1.51715e-20	1.57233e-15	Low_grade_cartilage
ENSG00000120088	chr17_46132881_T_TGCAGTGAGCCATCATCATA_rs143331068	348560	348561	0.250951	114	132	6.06476e-20	-0.500031	0.0493513	0.000647634	1.51715e-20	1.57233e-15	Low_grade_cartilage
ENSG00000120088	chr17_46133076_C_T_rs17577975	348755	348756	0.252852	115	133	9.2002e-20	-0.499059	0.0495511	0.000647634	1.51715e-20	1.57233e-15	Low_grade_cartilage
ENSG00000120088	chr17_46133567_A_G_rs7207582	349246	349247	0.252852	115	133	9.2002e-20	-0.499059	0.0495511	0.000647634	1.51715e-20	1.57233e-15	Low_grade_cartilage
ENSG00000120088	chr17_46133622_C_G_rs12150087	349301	349302	0.252852	115	133	9.2002e-20	-0.499059	0.0495511	0.000647634	1.51715e-20	1.57233e-15	Low_grade_cartilage
ENSG00000120088	chr17_46134136_G_A_rs111424940	349815	349816	0.252852	115	133	9.2002e-20	-0.499059	0.0495511	0.000647634	1.51715e-20	1.57233e-15	Low_grade_cartilage
ENSG00000120088	chr17_46134536_A_G_rs62063207	350215	350216	0.252852	115	133	9.2002e-20	-0.499059	0.0495511	0.000647634	1.51715e-20	1.57233e-15	Low_grade_cartilage
ENSG00000120088	chr17_46134664_A_C_rs12941738	350343	350344	0.163498	80	86	0.00017073	0.272531	0.07122	0.000647634	1.51715e-20	1.57233e-15	Low_grade_cartilage
ENSG00000120088	chr17_46134666_C_A_rs62063208	350345	350346	0.252852	115	133	9.2002e-20	-0.499059	0.0495511	0.000647634	1.51715e-20	1.57233e-15	Low_grade_cartilage
ENSG00000120088	chr17_46134845_C_CA_rs112421165	350524	350525	0.258555	120	136	1.75015e-19	-0.500916	0.0502015	0.000647634	1.51715e-20	1.57233e-15	Low_grade_cartilage
ENSG00000120088	chr17_46134944_G_A_rs10221243	350623	350624	0.252852	115	133	9.2002e-20	-0.499059	0.0495511	0.000647634	1.51715e-20	1.57233e-15	Low_grade_cartilage
ENSG00000120088	chr17_46134996_C_T_rs117913167	350675	350676	0.163498	80	86	0.00017073	0.272531	0.07122	0.000647634	1.51715e-20	1.57233e-15	Low_grade_cartilage
ENSG00000120088	chr17_46135161_A_G_.	350840	350841	0.252852	115	133	9.2002e-20	-0.499059	0.0495511	0.000647634	1.51715e-20	1.57233e-15	Low_grade_cartilage
ENSG00000120088	chr17_46135416_T_C_rs9915547	351095	351096	0.252852	115	133	9.2002e-20	-0.499059	0.0495511	0.000647634	1.51715e-20	1.57233e-15	Low_grade_cartilage
ENSG00000120088	chr17_46135838_C_T_rs12150320	351517	351518	0.252852	115	133	9.2002e-20	-0.499059	0.0495511	0.000647634	1.51715e-20	1.57233e-15	Low_grade_cartilage
ENSG00000120088	chr17_46136346_G_A_rs2532316	352025	352026	0.252852	115	133	9.2002e-20	-0.499059	0.0495511	0.000647634	1.51715e-20	1.57233e-15	Low_grade_cartilage
ENSG00000120088	chr17_46136555_A_C_rs2696605	352234	352235	0.252852	115	133	9.2002e-20	-0.499059	0.0495511	0.000647634	1.51715e-20	1.57233e-15	Low_grade_cartilage
ENSG00000120088	chr17_46136568_G_A_rs2532315	352247	352248	0.252852	115	133	9.2002e-20	-0.499059	0.0495511	0.000647634	1.51715e-20	1.57233e-15	Low_grade_cartilage
ENSG00000120088	chr17_46136728_A_G_rs2696604	352407	352408	0.252852	115	133	9.2002e-20	-0.499059	0.0495511	0.000647634	1.51715e-20	1.57233e-15	Low_grade_cartilage
ENSG00000120088	chr17_46137448_G_A_rs740711	353127	353128	0.252852	115	133	9.2002e-20	-0.499059	0.0495511	0.000647634	1.51715e-20	1.57233e-15	Low_grade_cartilage
ENSG00000120088	chr17_46137449_C_G_rs740710	353128	353129	0.252852	115	133	9.2002e-20	-0.499059	0.0495511	0.000647634	1.51715e-20	1.57233e-15	Low_grade_cartilage
ENSG00000120088	chr17_46137679_T_C_rs1918802	353358	353359	0.252852	115	133	9.2002e-20	-0.499059	0.0495511	0.000647634	1.51715e-20	1.57233e-15	Low_grade_cartilage
ENSG00000120088	chr17_46138050_A_AG_rs369585371	353729	353730	0.252852	115	133	9.2002e-20	-0.499059	0.0495511	0.000647634	1.51715e-20	1.57233e-15	Low_grade_cartilage
ENSG00000120088	chr17_46138457_A_G_rs2696603	354136	354137	0.252852	115	133	9.2002e-20	-0.499059	0.0495511	0.000647634	1.51715e-20	1.57233e-15	Low_grade_cartilage
ENSG00000120088	chr17_46138792_T_C_rs2696601	354471	354472	0.252852	115	133	9.2002e-20	-0.499059	0.0495511	0.000647634	1.51715e-20	1.57233e-15	Low_grade_cartilage
ENSG00000120088	chr17_46138860_A_G_rs2696600	354539	354540	0.252852	115	133	9.2002e-20	-0.499059	0.0495511	0.000647634	1.51715e-20	1.57233e-15	Low_grade_cartilage
ENSG00000120088	chr17_46139600_G_GC_rs112542080	355279	355280	0.252852	115	133	9.2002e-20	-0.499059	0.0495511	0.000647634	1.51715e-20	1.57233e-15	Low_grade_cartilage
ENSG00000120088	chr17_46139746_G_T_rs2532314	355425	355426	0.252852	115	133	9.2002e-20	-0.499059	0.0495511	0.000647634	1.51715e-20	1.57233e-15	Low_grade_cartilage
ENSG00000120088	chr17_46139860_A_G_rs2696599	355539	355540	0.252852	115	133	9.2002e-20	-0.499059	0.0495511	0.000647634	1.51715e-20	1.57233e-15	Low_grade_cartilage
ENSG00000120088	chr17_46139927_G_A_rs2532313	355606	355607	0.252852	115	133	9.2002e-20	-0.499059	0.0495511	0.000647634	1.51715e-20	1.57233e-15	Low_grade_cartilage
ENSG00000120088	chr17_46140876_C_T_rs1918799	356555	356556	0.252852	115	133	9.2002e-20	-0.499059	0.0495511	0.000647634	1.51715e-20	1.57233e-15	Low_grade_cartilage
ENSG00000120088	chr17_46142091_T_C_rs34959341	357770	357771	0.163498	80	86	0.00017073	0.272531	0.07122	0.000647634	1.51715e-20	1.57233e-15	Low_grade_cartilage
ENSG00000120088	chr17_46142189_A_G_rs4792835	357868	357869	0.174905	84	92	0.000179295	0.260886	0.0684075	0.000647634	1.51715e-20	1.57233e-15	Low_grade_cartilage
ENSG00000120088	chr17_46142465_T_A_rs1819040	358144	358145	0.254753	116	134	2.5777e-20	-0.504975	0.0492381	0.000647634	1.51715e-20	1.57233e-15	Low_grade_cartilage
ENSG00000120088	chr17_46143088_T_G_rs1528075	358767	358768	0.252852	115	133	9.2002e-20	-0.499059	0.0495511	0.000647634	1.51715e-20	1.57233e-15	Low_grade_cartilage
ENSG00000120088	chr17_46143419_G_A_rs2532309	359098	359099	0.252852	115	133	9.2002e-20	-0.499059	0.0495511	0.000647634	1.51715e-20	1.57233e-15	Low_grade_cartilage
ENSG00000120088	chr17_46143424_A_G_rs2696594	359103	359104	0.252852	115	133	9.2002e-20	-0.499059	0.0495511	0.000647634	1.51715e-20	1.57233e-15	Low_grade_cartilage
ENSG00000120088	chr17_46143497_AAAAT_A_rs67732273	359176	359177	0.252852	115	133	9.2002e-20	-0.499059	0.0495511	0.000647634	1.51715e-20	1.57233e-15	Low_grade_cartilage
ENSG00000120088	chr17_46143576_G_A_rs2532308	359255	359256	0.252852	115	133	9.2002e-20	-0.499059	0.0495511	0.000647634	1.51715e-20	1.57233e-15	Low_grade_cartilage
ENSG00000120088	chr17_46143676_C_T_rs62063212	359355	359356	0.252852	115	133	9.2002e-20	-0.499059	0.0495511	0.000647634	1.51715e-20	1.57233e-15	Low_grade_cartilage
ENSG00000120088	chr17_46143984_G_A_rs2532307	359663	359664	0.252852	115	133	9.2002e-20	-0.499059	0.0495511	0.000647634	1.51715e-20	1.57233e-15	Low_grade_cartilage
ENSG00000120088	chr17_46144236_G_C_rs2696590	359915	359916	0.252852	115	133	9.2002e-20	-0.499059	0.0495511	0.000647634	1.51715e-20	1.57233e-15	Low_grade_cartilage
ENSG00000120088	chr17_46144477_A_G_rs11653458	360156	360157	0.368821	161	194	0.000378333	0.200431	0.0554831	0.000647634	1.51715e-20	1.57233e-15	Low_grade_cartilage
ENSG00000120088	chr17_46144701_T_G_rs1406074	360380	360381	0.252852	115	133	9.2002e-20	-0.499059	0.0495511	0.000647634	1.51715e-20	1.57233e-15	Low_grade_cartilage
ENSG00000120088	chr17_46144969_G_A_rs1918798	360648	360649	0.252852	115	133	9.2002e-20	-0.499059	0.0495511	0.000647634	1.51715e-20	1.57233e-15	Low_grade_cartilage
ENSG00000120088	chr17_46145058_G_C_rs2696588	360737	360738	0.568441	177	227	0.000169506	-0.202084	0.052784	0.000647634	1.51715e-20	1.57233e-15	Low_grade_cartilage
ENSG00000120088	chr17_46145094_T_G_rs2696587	360773	360774	0.252852	115	133	9.2002e-20	-0.499059	0.0495511	0.000647634	1.51715e-20	1.57233e-15	Low_grade_cartilage
ENSG00000120088	chr17_46145694_G_A_rs2532305	361373	361374	0.252852	115	133	9.2002e-20	-0.499059	0.0495511	0.000647634	1.51715e-20	1.57233e-15	Low_grade_cartilage
ENSG00000120088	chr17_46145877_G_A_rs1918797	361556	361557	0.252852	115	133	9.2002e-20	-0.499059	0.0495511	0.000647634	1.51715e-20	1.57233e-15	Low_grade_cartilage
ENSG00000120088	chr17_46146021_T_C_rs1918796	361700	361701	0.252852	115	133	9.2002e-20	-0.499059	0.0495511	0.000647634	1.51715e-20	1.57233e-15	Low_grade_cartilage
ENSG00000120088	chr17_46146550_G_GAC_.	362229	362230	0.180608	82	95	8.71841e-12	-0.423114	0.0585511	0.000647634	1.51715e-20	1.57233e-15	Low_grade_cartilage
ENSG00000120088	chr17_46146555_C_CTAAAAGGTTTCACATTTAGATGTTTCTTTTTTTGAAAAAGGTGAAGATCTGGCT_.	362234	362235	0.180608	82	95	8.71841e-12	-0.423114	0.0585511	0.000647634	1.51715e-20	1.57233e-15	Low_grade_cartilage
ENSG00000120088	chr17_46146906_G_A_rs9674888	362585	362586	0.570342	176	226	0.000137863	-0.204699	0.052722	0.000647634	1.51715e-20	1.57233e-15	Low_grade_cartilage
ENSG00000120088	chr17_46147320_A_T_rs1918795	362999	363000	0.252852	115	133	9.2002e-20	-0.499059	0.0495511	0.000647634	1.51715e-20	1.57233e-15	Low_grade_cartilage
ENSG00000120088	chr17_46147865_G_A_rs35871694	363544	363545	0.163498	80	86	0.00017073	0.272531	0.07122	0.000647634	1.51715e-20	1.57233e-15	Low_grade_cartilage
ENSG00000120088	chr17_46147868_T_C_rs2696586	363547	363548	0.252852	115	133	9.2002e-20	-0.499059	0.0495511	0.000647634	1.51715e-20	1.57233e-15	Low_grade_cartilage
ENSG00000120088	chr17_46148119_T_C_rs1406071	363798	363799	0.252852	115	133	9.2002e-20	-0.499059	0.0495511	0.000647634	1.51715e-20	1.57233e-15	Low_grade_cartilage
ENSG00000120088	chr17_46148436_C_T_rs1406070	364115	364116	0.252852	115	133	9.2002e-20	-0.499059	0.0495511	0.000647634	1.51715e-20	1.57233e-15	Low_grade_cartilage
ENSG00000120088	chr17_46148664_G_A_rs2696585	364343	364344	0.252852	115	133	9.2002e-20	-0.499059	0.0495511	0.000647634	1.51715e-20	1.57233e-15	Low_grade_cartilage
ENSG00000120088	chr17_46148760_A_C_rs2532304	364439	364440	0.252852	115	133	9.2002e-20	-0.499059	0.0495511	0.000647634	1.51715e-20	1.57233e-15	Low_grade_cartilage
ENSG00000120088	chr17_46149195_T_G_rs2696582	364874	364875	0.252852	115	133	9.2002e-20	-0.499059	0.0495511	0.000647634	1.51715e-20	1.57233e-15	Low_grade_cartilage
ENSG00000120088	chr17_46149820_G_A_rs2696581	365499	365500	0.252852	115	133	9.2002e-20	-0.499059	0.0495511	0.000647634	1.51715e-20	1.57233e-15	Low_grade_cartilage
ENSG00000120088	chr17_46149830_T_C_rs2696580	365509	365510	0.252852	115	133	9.2002e-20	-0.499059	0.0495511	0.000647634	1.51715e-20	1.57233e-15	Low_grade_cartilage
ENSG00000120088	chr17_46150027_T_A_rs2696579	365706	365707	0.252852	115	133	9.2002e-20	-0.499059	0.0495511	0.000647634	1.51715e-20	1.57233e-15	Low_grade_cartilage
ENSG00000120088	chr17_46150144_A_T_rs17585012	365823	365824	0.252852	115	133	9.2002e-20	-0.499059	0.0495511	0.000647634	1.51715e-20	1.57233e-15	Low_grade_cartilage
ENSG00000120088	chr17_46150165_T_C_rs17662115	365844	365845	0.252852	115	133	9.2002e-20	-0.499059	0.0495511	0.000647634	1.51715e-20	1.57233e-15	Low_grade_cartilage
ENSG00000120088	chr17_46150803_C_T_rs1918793	366482	366483	0.252852	115	133	9.2002e-20	-0.499059	0.0495511	0.000647634	1.51715e-20	1.57233e-15	Low_grade_cartilage
ENSG00000120088	chr17_46151163_G_A_rs1918792	366842	366843	0.252852	115	133	9.2002e-20	-0.499059	0.0495511	0.000647634	1.51715e-20	1.57233e-15	Low_grade_cartilage
ENSG00000120088	chr17_46151243_C_G_rs1918791	366922	366923	0.252852	115	133	9.2002e-20	-0.499059	0.0495511	0.000647634	1.51715e-20	1.57233e-15	Low_grade_cartilage
ENSG00000120088	chr17_46151404_A_G_rs2696576	367083	367084	0.252852	115	133	9.2002e-20	-0.499059	0.0495511	0.000647634	1.51715e-20	1.57233e-15	Low_grade_cartilage
ENSG00000120088	chr17_46151458_A_G_rs2696575	367137	367138	0.252852	115	133	9.2002e-20	-0.499059	0.0495511	0.000647634	1.51715e-20	1.57233e-15	Low_grade_cartilage
ENSG00000120088	chr17_46152620_T_C_rs2532300	368299	368300	0.250951	114	132	4.33611e-19	-0.49132	0.0499022	0.000647634	1.51715e-20	1.57233e-15	Low_grade_cartilage
ENSG00000120088	chr17_46153232_G_A_rs12943758	368911	368912	0.163498	80	86	0.00017073	0.272531	0.07122	0.000647634	1.51715e-20	1.57233e-15	Low_grade_cartilage
ENSG00000120088	chr17_46153281_C_T_rs2696573	368960	368961	0.252852	115	133	9.2002e-20	-0.499059	0.0495511	0.000647634	1.51715e-20	1.57233e-15	Low_grade_cartilage
ENSG00000120088	chr17_46153751_T_C_rs2532299	369430	369431	0.252852	115	133	9.2002e-20	-0.499059	0.0495511	0.000647634	1.51715e-20	1.57233e-15	Low_grade_cartilage
ENSG00000120088	chr17_46153929_G_A_rs2532298	369608	369609	0.252852	115	133	9.2002e-20	-0.499059	0.0495511	0.000647634	1.51715e-20	1.57233e-15	Low_grade_cartilage
ENSG00000120088	chr17_46153960_G_A_rs2532297	369639	369640	0.252852	115	133	9.2002e-20	-0.499059	0.0495511	0.000647634	1.51715e-20	1.57233e-15	Low_grade_cartilage
ENSG00000120088	chr17_46154251_A_T_rs2696572	369930	369931	0.252852	115	133	9.2002e-20	-0.499059	0.0495511	0.000647634	1.51715e-20	1.57233e-15	Low_grade_cartilage
ENSG00000120088	chr17_46155593_G_A_rs2109092	371272	371273	0.252852	115	133	9.2002e-20	-0.499059	0.0495511	0.000647634	1.51715e-20	1.57233e-15	Low_grade_cartilage
ENSG00000120088	chr17_46156067_G_C_rs2532294	371746	371747	0.252852	115	133	9.2002e-20	-0.499059	0.0495511	0.000647634	1.51715e-20	1.57233e-15	Low_grade_cartilage
ENSG00000120088	chr17_46156223_T_C_rs2532293	371902	371903	0.252852	115	133	9.2002e-20	-0.499059	0.0495511	0.000647634	1.51715e-20	1.57233e-15	Low_grade_cartilage
ENSG00000120088	chr17_46156410_T_C_rs17662235	372089	372090	0.252852	115	133	9.2002e-20	-0.499059	0.0495511	0.000647634	1.51715e-20	1.57233e-15	Low_grade_cartilage
ENSG00000120088	chr17_46156445_C_T_rs17585214	372124	372125	0.252852	115	133	9.2002e-20	-0.499059	0.0495511	0.000647634	1.51715e-20	1.57233e-15	Low_grade_cartilage
ENSG00000120088	chr17_46156694_A_G_rs1528074	372373	372374	0.252852	115	133	9.2002e-20	-0.499059	0.0495511	0.000647634	1.51715e-20	1.57233e-15	Low_grade_cartilage
ENSG00000120088	chr17_46157160_C_T_rs1406068	372839	372840	0.252852	115	133	9.2002e-20	-0.499059	0.0495511	0.000647634	1.51715e-20	1.57233e-15	Low_grade_cartilage
ENSG00000120088	chr17_46158461_C_A_rs35321809	374140	374141	0.368821	161	194	0.000378333	0.200431	0.0554831	0.000647634	1.51715e-20	1.57233e-15	Low_grade_cartilage
ENSG00000120088	chr17_46158527_C_T_rs62060864	374206	374207	0.252852	115	133	9.2002e-20	-0.499059	0.0495511	0.000647634	1.51715e-20	1.57233e-15	Low_grade_cartilage
ENSG00000120088	chr17_46158639_C_T_rs11654111	374318	374319	0.368821	161	194	0.000378333	0.200431	0.0554831	0.000647634	1.51715e-20	1.57233e-15	Low_grade_cartilage
ENSG00000120088	chr17_46159359_C_A_rs1528072	375038	375039	0.252852	115	133	9.2002e-20	-0.499059	0.0495511	0.000647634	1.51715e-20	1.57233e-15	Low_grade_cartilage
ENSG00000120088	chr17_46159702_A_T_rs2532292	375381	375382	0.252852	115	133	9.2002e-20	-0.499059	0.0495511	0.000647634	1.51715e-20	1.57233e-15	Low_grade_cartilage
ENSG00000120088	chr17_46160006_G_C_rs2696571	375685	375686	0.252852	115	133	9.2002e-20	-0.499059	0.0495511	0.000647634	1.51715e-20	1.57233e-15	Low_grade_cartilage
ENSG00000120088	chr17_46160424_G_A_rs2696570	376103	376104	0.252852	115	133	9.2002e-20	-0.499059	0.0495511	0.000647634	1.51715e-20	1.57233e-15	Low_grade_cartilage
ENSG00000120088	chr17_46160764_AT_A_.	376443	376444	0.252852	115	133	9.2002e-20	-0.499059	0.0495511	0.000647634	1.51715e-20	1.57233e-15	Low_grade_cartilage
ENSG00000120088	chr17_46161058_G_A_rs2532291	376737	376738	0.252852	115	133	9.2002e-20	-0.499059	0.0495511	0.000647634	1.51715e-20	1.57233e-15	Low_grade_cartilage
ENSG00000120088	chr17_46161205_C_G_rs2532289	376884	376885	0.252852	115	133	9.2002e-20	-0.499059	0.0495511	0.000647634	1.51715e-20	1.57233e-15	Low_grade_cartilage
ENSG00000120088	chr17_46161572_T_C_rs17662403	377251	377252	0.252852	115	133	9.2002e-20	-0.499059	0.0495511	0.000647634	1.51715e-20	1.57233e-15	Low_grade_cartilage
ENSG00000120088	chr17_46161600_T_C_rs17585426	377279	377280	0.252852	115	133	9.2002e-20	-0.499059	0.0495511	0.000647634	1.51715e-20	1.57233e-15	Low_grade_cartilage
ENSG00000120088	chr17_46162592_C_T_rs2532288	378271	378272	0.252852	115	133	9.2002e-20	-0.499059	0.0495511	0.000647634	1.51715e-20	1.57233e-15	Low_grade_cartilage
ENSG00000120088	chr17_46162741_T_C_rs1918789	378420	378421	0.252852	115	133	9.2002e-20	-0.499059	0.0495511	0.000647634	1.51715e-20	1.57233e-15	Low_grade_cartilage
ENSG00000120088	chr17_46163620_C_A_rs2141299	379299	379300	0.252852	115	133	9.2002e-20	-0.499059	0.0495511	0.000647634	1.51715e-20	1.57233e-15	Low_grade_cartilage
ENSG00000120088	chr17_46163938_C_G_rs2696567	379617	379618	0.252852	115	133	9.2002e-20	-0.499059	0.0495511	0.000647634	1.51715e-20	1.57233e-15	Low_grade_cartilage
ENSG00000120088	chr17_46164298_T_C_rs2532286	379977	379978	0.252852	115	133	9.2002e-20	-0.499059	0.0495511	0.000647634	1.51715e-20	1.57233e-15	Low_grade_cartilage
ENSG00000120088	chr17_46164360_A_G_rs34330925	380039	380040	0.174905	84	92	0.000179295	0.260886	0.0684075	0.000647634	1.51715e-20	1.57233e-15	Low_grade_cartilage
ENSG00000120088	chr17_46165240_C_CTTAT_rs377050127	380919	380920	0.252852	115	133	9.2002e-20	-0.499059	0.0495511	0.000647634	1.51715e-20	1.57233e-15	Low_grade_cartilage
ENSG00000120088	chr17_46165422_C_T_rs4792845	381101	381102	0.252852	115	133	9.2002e-20	-0.499059	0.0495511	0.000647634	1.51715e-20	1.57233e-15	Low_grade_cartilage
ENSG00000120088	chr17_46165603_T_C_rs4792844	381282	381283	0.252852	115	133	9.2002e-20	-0.499059	0.0495511	0.000647634	1.51715e-20	1.57233e-15	Low_grade_cartilage
ENSG00000120088	chr17_46165813_A_G_rs4792843	381492	381493	0.252852	115	133	9.2002e-20	-0.499059	0.0495511	0.000647634	1.51715e-20	1.57233e-15	Low_grade_cartilage
ENSG00000120088	chr17_46165946_C_G_rs116957266	381625	381626	0.174905	84	92	0.000179295	0.260886	0.0684075	0.000647634	1.51715e-20	1.57233e-15	Low_grade_cartilage
ENSG00000120088	chr17_46165985_T_TCG_rs76475392	381664	381665	0.252852	115	133	9.2002e-20	-0.499059	0.0495511	0.000647634	1.51715e-20	1.57233e-15	Low_grade_cartilage
ENSG00000120088	chr17_46165988_A_AG_rs72245049	381667	381668	0.252852	115	133	9.2002e-20	-0.499059	0.0495511	0.000647634	1.51715e-20	1.57233e-15	Low_grade_cartilage
ENSG00000120088	chr17_46166177_TA_T_rs113954222	381856	381857	0.252852	115	133	9.2002e-20	-0.499059	0.0495511	0.000647634	1.51715e-20	1.57233e-15	Low_grade_cartilage
ENSG00000120088	chr17_46166497_A_T_rs62060889	382176	382177	0.252852	115	133	9.2002e-20	-0.499059	0.0495511	0.000647634	1.51715e-20	1.57233e-15	Low_grade_cartilage
ENSG00000120088	chr17_46166502_C_T_rs62060890	382181	382182	0.252852	115	133	9.2002e-20	-0.499059	0.0495511	0.000647634	1.51715e-20	1.57233e-15	Low_grade_cartilage
ENSG00000120088	chr17_46166504_T_C_rs62060891	382183	382184	0.252852	115	133	9.2002e-20	-0.499059	0.0495511	0.000647634	1.51715e-20	1.57233e-15	Low_grade_cartilage
ENSG00000120088	chr17_46166613_C_T_rs17585608	382292	382293	0.252852	115	133	9.2002e-20	-0.499059	0.0495511	0.000647634	1.51715e-20	1.57233e-15	Low_grade_cartilage
ENSG00000120088	chr17_46167031_G_A_rs2696684	382710	382711	0.252852	115	133	9.2002e-20	-0.499059	0.0495511	0.000647634	1.51715e-20	1.57233e-15	Low_grade_cartilage
ENSG00000120088	chr17_46167215_T_C_rs17585644	382894	382895	0.252852	115	133	9.2002e-20	-0.499059	0.0495511	0.000647634	1.51715e-20	1.57233e-15	Low_grade_cartilage
ENSG00000120088	chr17_46167560_T_G_rs2696657	383239	383240	0.252852	115	133	9.2002e-20	-0.499059	0.0495511	0.000647634	1.51715e-20	1.57233e-15	Low_grade_cartilage
ENSG00000120088	chr17_46168400_G_A_rs2696658	384079	384080	0.252852	115	133	9.2002e-20	-0.499059	0.0495511	0.000647634	1.51715e-20	1.57233e-15	Low_grade_cartilage
ENSG00000120088	chr17_46168510_A_G_rs2696659	384189	384190	0.252852	115	133	9.2002e-20	-0.499059	0.0495511	0.000647634	1.51715e-20	1.57233e-15	Low_grade_cartilage
ENSG00000120088	chr17_46168845_A_G_rs2696660	384524	384525	0.252852	115	133	9.2002e-20	-0.499059	0.0495511	0.000647634	1.51715e-20	1.57233e-15	Low_grade_cartilage
ENSG00000120088	chr17_46169039_C_A_rs2532278	384718	384719	0.252852	115	133	9.2002e-20	-0.499059	0.0495511	0.000647634	1.51715e-20	1.57233e-15	Low_grade_cartilage
ENSG00000120088	chr17_46169258_C_A_rs2532276	384937	384938	0.252852	115	133	9.2002e-20	-0.499059	0.0495511	0.000647634	1.51715e-20	1.57233e-15	Low_grade_cartilage
ENSG00000120088	chr17_46169631_G_A_rs2532275	385310	385311	0.252852	115	133	9.2002e-20	-0.499059	0.0495511	0.000647634	1.51715e-20	1.57233e-15	Low_grade_cartilage
ENSG00000120088	chr17_46169651_C_A_rs7206949	385330	385331	0.368821	161	194	0.000378333	0.200431	0.0554831	0.000647634	1.51715e-20	1.57233e-15	Low_grade_cartilage
ENSG00000120088	chr17_46169798_A_G_rs2532274	385477	385478	0.252852	115	133	9.2002e-20	-0.499059	0.0495511	0.000647634	1.51715e-20	1.57233e-15	Low_grade_cartilage
ENSG00000120088	chr17_46169948_C_T_rs2532273	385627	385628	0.252852	115	133	9.2002e-20	-0.499059	0.0495511	0.000647634	1.51715e-20	1.57233e-15	Low_grade_cartilage
ENSG00000120088	chr17_46170307_G_A_rs2532272	385986	385987	0.252852	115	133	9.2002e-20	-0.499059	0.0495511	0.000647634	1.51715e-20	1.57233e-15	Low_grade_cartilage
ENSG00000120088	chr17_46170676_G_A_rs2532271	386355	386356	0.252852	115	133	9.2002e-20	-0.499059	0.0495511	0.000647634	1.51715e-20	1.57233e-15	Low_grade_cartilage
ENSG00000120088	chr17_46171133_G_C_rs2240758	386812	386813	0.174905	84	92	0.000179295	0.260886	0.0684075	0.000647634	1.51715e-20	1.57233e-15	Low_grade_cartilage
ENSG00000120088	chr17_46171403_T_C_rs1881193	387082	387083	0.252852	115	133	9.2002e-20	-0.499059	0.0495511	0.000647634	1.51715e-20	1.57233e-15	Low_grade_cartilage
ENSG00000120088	chr17_46171448_G_A_rs1881194	387127	387128	0.252852	115	133	9.2002e-20	-0.499059	0.0495511	0.000647634	1.51715e-20	1.57233e-15	Low_grade_cartilage
ENSG00000120088	chr17_46171482_G_A_rs17662853	387161	387162	0.163498	80	86	0.00017073	0.272531	0.07122	0.000647634	1.51715e-20	1.57233e-15	Low_grade_cartilage
ENSG00000120088	chr17_46172255_A_G_rs2696662	387934	387935	0.252852	115	133	9.2002e-20	-0.499059	0.0495511	0.000647634	1.51715e-20	1.57233e-15	Low_grade_cartilage
ENSG00000120088	chr17_46172434_G_A_rs2532270	388113	388114	0.252852	115	133	9.2002e-20	-0.499059	0.0495511	0.000647634	1.51715e-20	1.57233e-15	Low_grade_cartilage
ENSG00000120088	chr17_46172742_T_C_rs2532269	388421	388422	0.252852	115	133	9.2002e-20	-0.499059	0.0495511	0.000647634	1.51715e-20	1.57233e-15	Low_grade_cartilage
ENSG00000120088	chr17_46173250_G_A_rs2532267	388929	388930	0.252852	115	133	9.2002e-20	-0.499059	0.0495511	0.000647634	1.51715e-20	1.57233e-15	Low_grade_cartilage
ENSG00000120088	chr17_46173303_TA_T_rs575599122;rs67905998	388982	388983	0.252852	115	133	9.2002e-20	-0.499059	0.0495511	0.000647634	1.51715e-20	1.57233e-15	Low_grade_cartilage
ENSG00000120088	chr17_46173864_T_C_rs956329	389543	389544	0.252852	115	133	9.2002e-20	-0.499059	0.0495511	0.000647634	1.51715e-20	1.57233e-15	Low_grade_cartilage
ENSG00000120088	chr17_46174182_G_A_rs62060915	389861	389862	0.252852	115	133	9.2002e-20	-0.499059	0.0495511	0.000647634	1.51715e-20	1.57233e-15	Low_grade_cartilage
ENSG00000120088	chr17_46174216_T_C_rs62060916	389895	389896	0.252852	115	133	9.2002e-20	-0.499059	0.0495511	0.000647634	1.51715e-20	1.57233e-15	Low_grade_cartilage
ENSG00000120088	chr17_46174332_G_A_rs2696664	390011	390012	0.252852	115	133	9.2002e-20	-0.499059	0.0495511	0.000647634	1.51715e-20	1.57233e-15	Low_grade_cartilage
ENSG00000120088	chr17_46174403_A_G_rs2696665	390082	390083	0.252852	115	133	9.2002e-20	-0.499059	0.0495511	0.000647634	1.51715e-20	1.57233e-15	Low_grade_cartilage
ENSG00000120088	chr17_46174541_C_T_rs2732643	390220	390221	0.252852	115	133	9.2002e-20	-0.499059	0.0495511	0.000647634	1.51715e-20	1.57233e-15	Low_grade_cartilage
ENSG00000120088	chr17_46174606_G_A_rs2696666	390285	390286	0.252852	115	133	9.2002e-20	-0.499059	0.0495511	0.000647634	1.51715e-20	1.57233e-15	Low_grade_cartilage
ENSG00000120088	chr17_46174732_C_T_rs2732644	390411	390412	0.252852	115	133	9.2002e-20	-0.499059	0.0495511	0.000647634	1.51715e-20	1.57233e-15	Low_grade_cartilage
ENSG00000120088	chr17_46174831_G_T_rs2532265	390510	390511	0.252852	115	133	9.2002e-20	-0.499059	0.0495511	0.000647634	1.51715e-20	1.57233e-15	Low_grade_cartilage
ENSG00000120088	chr17_46175050_G_C_rs2532264	390729	390730	0.252852	115	133	9.2002e-20	-0.499059	0.0495511	0.000647634	1.51715e-20	1.57233e-15	Low_grade_cartilage
ENSG00000120088	chr17_46175144_T_C_rs2532262	390823	390824	0.252852	115	133	9.2002e-20	-0.499059	0.0495511	0.000647634	1.51715e-20	1.57233e-15	Low_grade_cartilage
ENSG00000120088	chr17_46175837_A_C_rs2532261	391516	391517	0.252852	115	133	9.2002e-20	-0.499059	0.0495511	0.000647634	1.51715e-20	1.57233e-15	Low_grade_cartilage
ENSG00000120088	chr17_46175998_G_A_rs2532259	391677	391678	0.252852	115	133	9.2002e-20	-0.499059	0.0495511	0.000647634	1.51715e-20	1.57233e-15	Low_grade_cartilage
ENSG00000120088	chr17_46177013_C_T_rs2732646	392692	392693	0.252852	115	133	9.2002e-20	-0.499059	0.0495511	0.000647634	1.51715e-20	1.57233e-15	Low_grade_cartilage
ENSG00000120088	chr17_46177047_A_G_rs2732647	392726	392727	0.252852	115	133	9.2002e-20	-0.499059	0.0495511	0.000647634	1.51715e-20	1.57233e-15	Low_grade_cartilage
ENSG00000120088	chr17_46177128_T_C_rs2532257	392807	392808	0.252852	115	133	9.2002e-20	-0.499059	0.0495511	0.000647634	1.51715e-20	1.57233e-15	Low_grade_cartilage
ENSG00000120088	chr17_46177320_T_TAATGCACAGGAAAA_rs113531100;rs75024813	392999	393000	0.252852	115	133	9.2002e-20	-0.499059	0.0495511	0.000647634	1.51715e-20	1.57233e-15	Low_grade_cartilage
ENSG00000120088	chr17_46177627_GT_G_rs66742778	393306	393307	0.252852	115	133	9.2002e-20	-0.499059	0.0495511	0.000647634	1.51715e-20	1.57233e-15	Low_grade_cartilage
ENSG00000120088	chr17_46177651_T_C_rs2532256	393330	393331	0.252852	115	133	9.2002e-20	-0.499059	0.0495511	0.000647634	1.51715e-20	1.57233e-15	Low_grade_cartilage
ENSG00000120088	chr17_46178166_T_C_rs2532255	393845	393846	0.252852	115	133	9.2002e-20	-0.499059	0.0495511	0.000647634	1.51715e-20	1.57233e-15	Low_grade_cartilage
ENSG00000120088	chr17_46178411_G_A_rs2696696	394090	394091	0.252852	115	133	9.2002e-20	-0.499059	0.0495511	0.000647634	1.51715e-20	1.57233e-15	Low_grade_cartilage
ENSG00000120088	chr17_46179445_A_AACAAG_rs113089855;rs56321995	395124	395125	0.252852	115	133	9.2002e-20	-0.499059	0.0495511	0.000647634	1.51715e-20	1.57233e-15	Low_grade_cartilage
ENSG00000120088	chr17_46180107_T_C_rs1881195	395786	395787	0.252852	115	133	9.2002e-20	-0.499059	0.0495511	0.000647634	1.51715e-20	1.57233e-15	Low_grade_cartilage
ENSG00000120088	chr17_46180417_A_G_rs2532252	396096	396097	0.252852	115	133	9.2002e-20	-0.499059	0.0495511	0.000647634	1.51715e-20	1.57233e-15	Low_grade_cartilage
ENSG00000120088	chr17_46180422_T_C_rs2696697	396101	396102	0.252852	115	133	9.2002e-20	-0.499059	0.0495511	0.000647634	1.51715e-20	1.57233e-15	Low_grade_cartilage
ENSG00000120088	chr17_46180865_A_G_rs740707	396544	396545	0.252852	115	133	9.2002e-20	-0.499059	0.0495511	0.000647634	1.51715e-20	1.57233e-15	Low_grade_cartilage
ENSG00000120088	chr17_46180988_G_C_rs740706	396667	396668	0.252852	115	133	9.2002e-20	-0.499059	0.0495511	0.000647634	1.51715e-20	1.57233e-15	Low_grade_cartilage
ENSG00000120088	chr17_46181056_G_T_rs758523	396735	396736	0.252852	115	133	9.2002e-20	-0.499059	0.0495511	0.000647634	1.51715e-20	1.57233e-15	Low_grade_cartilage
ENSG00000120088	chr17_46181548_A_G_rs2141300	397227	397228	0.252852	115	133	9.2002e-20	-0.499059	0.0495511	0.000647634	1.51715e-20	1.57233e-15	Low_grade_cartilage
ENSG00000120088	chr17_46181588_G_C_rs2141301	397267	397268	0.252852	115	133	9.2002e-20	-0.499059	0.0495511	0.000647634	1.51715e-20	1.57233e-15	Low_grade_cartilage
ENSG00000120088	chr17_46181674_G_C_rs2141302	397353	397354	0.252852	115	133	9.2002e-20	-0.499059	0.0495511	0.000647634	1.51715e-20	1.57233e-15	Low_grade_cartilage
ENSG00000120088	chr17_46182324_T_G_rs2240756	398003	398004	0.174905	84	92	0.000179295	0.260886	0.0684075	0.000647634	1.51715e-20	1.57233e-15	Low_grade_cartilage
ENSG00000120088	chr17_46182426_G_A_rs2696700	398105	398106	0.252852	115	133	9.2002e-20	-0.499059	0.0495511	0.000647634	1.51715e-20	1.57233e-15	Low_grade_cartilage
ENSG00000120088	chr17_46183050_T_C_rs2696702	398729	398730	0.252852	115	133	9.2002e-20	-0.499059	0.0495511	0.000647634	1.51715e-20	1.57233e-15	Low_grade_cartilage
ENSG00000120088	chr17_46183566_GA_G_.	399245	399246	0.250951	114	132	1.73269e-19	-0.494112	0.0495124	0.000647634	1.51715e-20	1.57233e-15	Low_grade_cartilage
ENSG00000120088	chr17_46183568_GAGAGGA_G_.	399247	399248	0.250951	114	132	1.73269e-19	-0.494112	0.0495124	0.000647634	1.51715e-20	1.57233e-15	Low_grade_cartilage
ENSG00000120088	chr17_46183601_G_A_rs2696703	399280	399281	0.252852	115	133	9.2002e-20	-0.499059	0.0495511	0.000647634	1.51715e-20	1.57233e-15	Low_grade_cartilage
ENSG00000120088	chr17_46183771_C_T_rs2732587	399450	399451	0.252852	115	133	9.2002e-20	-0.499059	0.0495511	0.000647634	1.51715e-20	1.57233e-15	Low_grade_cartilage
ENSG00000120088	chr17_46184247_T_TCC_rs78765934	399926	399927	0.252852	115	133	9.2002e-20	-0.499059	0.0495511	0.000647634	1.51715e-20	1.57233e-15	Low_grade_cartilage
ENSG00000120088	chr17_46184387_T_C_rs2696704	400066	400067	0.252852	115	133	9.2002e-20	-0.499059	0.0495511	0.000647634	1.51715e-20	1.57233e-15	Low_grade_cartilage
ENSG00000120088	chr17_46185037_C_T_rs2532247	400716	400717	0.252852	115	133	9.2002e-20	-0.499059	0.0495511	0.000647634	1.51715e-20	1.57233e-15	Low_grade_cartilage
ENSG00000120088	chr17_46185052_G_A_rs2532246	400731	400732	0.252852	115	133	9.2002e-20	-0.499059	0.0495511	0.000647634	1.51715e-20	1.57233e-15	Low_grade_cartilage
ENSG00000120088	chr17_46185584_G_A_rs2732588	401263	401264	0.568441	177	227	0.000169506	-0.202084	0.052784	0.000647634	1.51715e-20	1.57233e-15	Low_grade_cartilage
ENSG00000120088	chr17_46185678_T_TAC_rs747914948	401357	401358	0.165399	80	87	0.000244901	0.261505	0.0700955	0.000647634	1.51715e-20	1.57233e-15	Low_grade_cartilage
ENSG00000120088	chr17_46185706_C_T_rs112920523	401385	401386	0.165399	80	87	0.000244902	0.261505	0.0700955	0.000647634	1.51715e-20	1.57233e-15	Low_grade_cartilage
ENSG00000120088	chr17_46185975_GA_G_.	401654	401655	0.252852	115	133	9.2002e-20	-0.499059	0.0495511	0.000647634	1.51715e-20	1.57233e-15	Low_grade_cartilage
ENSG00000120088	chr17_46186113_T_C_rs62060921	401792	401793	0.252852	115	133	9.2002e-20	-0.499059	0.0495511	0.000647634	1.51715e-20	1.57233e-15	Low_grade_cartilage
ENSG00000120088	chr17_46186363_C_G_rs62060922	402042	402043	0.252852	115	133	9.2002e-20	-0.499059	0.0495511	0.000647634	1.51715e-20	1.57233e-15	Low_grade_cartilage
ENSG00000120088	chr17_46186416_G_GGTTA_rs138317828	402095	402096	0.174905	84	92	0.000179295	0.260886	0.0684075	0.000647634	1.51715e-20	1.57233e-15	Low_grade_cartilage
ENSG00000120088	chr17_46186599_T_C_rs2696705	402278	402279	0.252852	115	133	9.2002e-20	-0.499059	0.0495511	0.000647634	1.51715e-20	1.57233e-15	Low_grade_cartilage
ENSG00000120088	chr17_46186679_T_C_rs2696706	402358	402359	0.252852	115	133	9.2002e-20	-0.499059	0.0495511	0.000647634	1.51715e-20	1.57233e-15	Low_grade_cartilage
ENSG00000120088	chr17_46187054_G_C_rs12951211	402733	402734	0.163498	80	86	0.00017073	0.272531	0.07122	0.000647634	1.51715e-20	1.57233e-15	Low_grade_cartilage
ENSG00000120088	chr17_46187351_A_C_rs2696707	403030	403031	0.252852	115	133	9.2002e-20	-0.499059	0.0495511	0.000647634	1.51715e-20	1.57233e-15	Low_grade_cartilage
ENSG00000120088	chr17_46187577_T_C_rs2696708	403256	403257	0.252852	115	133	9.2002e-20	-0.499059	0.0495511	0.000647634	1.51715e-20	1.57233e-15	Low_grade_cartilage
ENSG00000120088	chr17_46187826_AT_A_rs536720533	403505	403506	0.252852	115	133	9.2002e-20	-0.499059	0.0495511	0.000647634	1.51715e-20	1.57233e-15	Low_grade_cartilage
ENSG00000120088	chr17_46187962_A_G_rs2532243	403641	403642	0.252852	115	133	9.2002e-20	-0.499059	0.0495511	0.000647634	1.51715e-20	1.57233e-15	Low_grade_cartilage
ENSG00000120088	chr17_46188336_A_T_rs2532241	404015	404016	0.252852	115	133	9.2002e-20	-0.499059	0.0495511	0.000647634	1.51715e-20	1.57233e-15	Low_grade_cartilage
ENSG00000120088	chr17_46188473_C_T_rs2532240	404152	404153	0.427757	174	225	3.10896e-06	-0.242344	0.0505836	0.000647634	1.51715e-20	1.57233e-15	Low_grade_cartilage
ENSG00000120088	chr17_46188656_A_G_rs2732589	404335	404336	0.252852	115	133	9.2002e-20	-0.499059	0.0495511	0.000647634	1.51715e-20	1.57233e-15	Low_grade_cartilage
ENSG00000120088	chr17_46188861_T_C_rs2532239	404540	404541	0.252852	115	133	9.2002e-20	-0.499059	0.0495511	0.000647634	1.51715e-20	1.57233e-15	Low_grade_cartilage
ENSG00000120088	chr17_46188924_G_C_rs2696569	404603	404604	0.252852	115	133	9.2002e-20	-0.499059	0.0495511	0.000647634	1.51715e-20	1.57233e-15	Low_grade_cartilage
ENSG00000120088	chr17_46188976_T_C_rs2696568	404655	404656	0.252852	115	133	9.2002e-20	-0.499059	0.0495511	0.000647634	1.51715e-20	1.57233e-15	Low_grade_cartilage
ENSG00000120088	chr17_46189165_G_A_rs2696566	404844	404845	0.252852	115	133	9.2002e-20	-0.499059	0.0495511	0.000647634	1.51715e-20	1.57233e-15	Low_grade_cartilage
ENSG00000120088	chr17_46189606_A_G_rs2732590	405285	405286	0.252852	115	133	9.2002e-20	-0.499059	0.0495511	0.000647634	1.51715e-20	1.57233e-15	Low_grade_cartilage
ENSG00000120088	chr17_46189616_T_C_rs2732592	405295	405296	0.568441	177	227	0.000169506	-0.202084	0.052784	0.000647634	1.51715e-20	1.57233e-15	Low_grade_cartilage
ENSG00000120088	chr17_46189798_C_T_rs2732593	405477	405478	0.252852	115	133	9.2002e-20	-0.499059	0.0495511	0.000647634	1.51715e-20	1.57233e-15	Low_grade_cartilage
ENSG00000120088	chr17_46189804_G_T_rs2732594	405483	405484	0.252852	115	133	9.2002e-20	-0.499059	0.0495511	0.000647634	1.51715e-20	1.57233e-15	Low_grade_cartilage
ENSG00000120088	chr17_46189861_A_G_rs2732595	405540	405541	0.252852	115	133	9.2002e-20	-0.499059	0.0495511	0.000647634	1.51715e-20	1.57233e-15	Low_grade_cartilage
ENSG00000120088	chr17_46190251_A_G_rs1918788	405930	405931	0.252852	115	133	9.2002e-20	-0.499059	0.0495511	0.000647634	1.51715e-20	1.57233e-15	Low_grade_cartilage
ENSG00000120088	chr17_46190497_G_A_rs2696526	406176	406177	0.252852	115	133	9.2002e-20	-0.499059	0.0495511	0.000647634	1.51715e-20	1.57233e-15	Low_grade_cartilage
ENSG00000120088	chr17_46190538_T_C_rs2696523	406217	406218	0.252852	115	133	9.2002e-20	-0.499059	0.0495511	0.000647634	1.51715e-20	1.57233e-15	Low_grade_cartilage
ENSG00000120088	chr17_46191122_C_T_rs2141298	406801	406802	0.252852	115	133	9.2002e-20	-0.499059	0.0495511	0.000647634	1.51715e-20	1.57233e-15	Low_grade_cartilage
ENSG00000120088	chr17_46191539_A_G_rs12942899	407218	407219	0.163498	80	86	0.00017073	0.272531	0.07122	0.000647634	1.51715e-20	1.57233e-15	Low_grade_cartilage
ENSG00000120088	chr17_46192180_C_T_rs2732596	407859	407860	0.252852	115	133	9.2002e-20	-0.499059	0.0495511	0.000647634	1.51715e-20	1.57233e-15	Low_grade_cartilage
ENSG00000120088	chr17_46192598_T_A_rs11079733	408277	408278	0.252852	115	133	9.2002e-20	-0.499059	0.0495511	0.000647634	1.51715e-20	1.57233e-15	Low_grade_cartilage
ENSG00000120088	chr17_46192693_A_T_rs2696633	408372	408373	0.252852	115	133	9.2002e-20	-0.499059	0.0495511	0.000647634	1.51715e-20	1.57233e-15	Low_grade_cartilage
ENSG00000120088	chr17_46192815_G_A_rs72836333	408494	408495	0.368821	161	194	0.000378333	0.200431	0.0554831	0.000647634	1.51715e-20	1.57233e-15	Low_grade_cartilage
ENSG00000120088	chr17_46192927_G_T_rs56266533	408606	408607	0.252852	115	133	9.2002e-20	-0.499059	0.0495511	0.000647634	1.51715e-20	1.57233e-15	Low_grade_cartilage
ENSG00000120088	chr17_46193293_G_A_rs62060948	408972	408973	0.36692	160	193	0.000303969	0.203696	0.0554677	0.000647634	1.51715e-20	1.57233e-15	Low_grade_cartilage
ENSG00000120088	chr17_46193443_A_G_rs113417378	409122	409123	0.252852	115	133	9.2002e-20	-0.499059	0.0495511	0.000647634	1.51715e-20	1.57233e-15	Low_grade_cartilage
ENSG00000120088	chr17_46193786_G_A_rs2732658	409465	409466	0.252852	115	133	9.2002e-20	-0.499059	0.0495511	0.000647634	1.51715e-20	1.57233e-15	Low_grade_cartilage
ENSG00000120088	chr17_46194634_G_A_rs2532235	410313	410314	0.252852	115	133	9.2002e-20	-0.499059	0.0495511	0.000647634	1.51715e-20	1.57233e-15	Low_grade_cartilage
ENSG00000120088	chr17_46194900_A_G_rs2532234	410579	410580	0.252852	115	133	9.2002e-20	-0.499059	0.0495511	0.000647634	1.51715e-20	1.57233e-15	Low_grade_cartilage
ENSG00000120088	chr17_46195186_C_T_rs17663792	410865	410866	0.252852	115	133	9.2002e-20	-0.499059	0.0495511	0.000647634	1.51715e-20	1.57233e-15	Low_grade_cartilage
ENSG00000120088	chr17_46195313_G_C_rs2732660	410992	410993	0.252852	115	133	9.2002e-20	-0.499059	0.0495511	0.000647634	1.51715e-20	1.57233e-15	Low_grade_cartilage
ENSG00000120088	chr17_46195562_C_A_rs2696438	411241	411242	0.252852	115	133	9.2002e-20	-0.499059	0.0495511	0.000647634	1.51715e-20	1.57233e-15	Low_grade_cartilage
ENSG00000120088	chr17_46195852_C_T_rs2532233	411531	411532	0.252852	115	133	9.2002e-20	-0.499059	0.0495511	0.000647634	1.51715e-20	1.57233e-15	Low_grade_cartilage
ENSG00000120088	chr17_46195898_G_A_rs2696439	411577	411578	0.252852	115	133	9.2002e-20	-0.499059	0.0495511	0.000647634	1.51715e-20	1.57233e-15	Low_grade_cartilage
ENSG00000120088	chr17_46197108_C_T_rs2532231	412787	412788	0.568441	177	227	0.000169506	-0.202084	0.052784	0.000647634	1.51715e-20	1.57233e-15	Low_grade_cartilage
ENSG00000120088	chr17_46197194_T_C_rs2696440	412873	412874	0.252852	115	133	9.2002e-20	-0.499059	0.0495511	0.000647634	1.51715e-20	1.57233e-15	Low_grade_cartilage
ENSG00000120088	chr17_46197400_T_C_rs55703644	413079	413080	0.252852	115	133	9.2002e-20	-0.499059	0.0495511	0.000647634	1.51715e-20	1.57233e-15	Low_grade_cartilage
ENSG00000120088	chr17_46197619_C_A_rs2696441	413298	413299	0.252852	115	133	9.2002e-20	-0.499059	0.0495511	0.000647634	1.51715e-20	1.57233e-15	Low_grade_cartilage
ENSG00000120088	chr17_46197669_T_G_rs2696442	413348	413349	0.252852	115	133	9.2002e-20	-0.499059	0.0495511	0.000647634	1.51715e-20	1.57233e-15	Low_grade_cartilage
ENSG00000120088	chr17_46197806_A_ACT_rs35168513;rs4061006	413485	413486	0.252852	115	133	9.2002e-20	-0.499059	0.0495511	0.000647634	1.51715e-20	1.57233e-15	Low_grade_cartilage
ENSG00000120088	chr17_46198253_A_G_rs2532230	413932	413933	0.252852	115	133	9.2002e-20	-0.499059	0.0495511	0.000647634	1.51715e-20	1.57233e-15	Low_grade_cartilage
ENSG00000120088	chr17_46198283_CTAT_C_rs67542749;rs556100463	413962	413963	0.252852	115	133	9.2002e-20	-0.499059	0.0495511	0.000647634	1.51715e-20	1.57233e-15	Low_grade_cartilage
ENSG00000120088	chr17_46198647_G_A_rs1918784	414326	414327	0.252852	115	133	9.2002e-20	-0.499059	0.0495511	0.000647634	1.51715e-20	1.57233e-15	Low_grade_cartilage
ENSG00000120088	chr17_46198964_T_C_rs1918785	414643	414644	0.252852	115	133	9.2002e-20	-0.499059	0.0495511	0.000647634	1.51715e-20	1.57233e-15	Low_grade_cartilage
ENSG00000120088	chr17_46199065_T_TAGAA_rs111854640;rs56064238	414744	414745	0.252852	115	133	9.2002e-20	-0.499059	0.0495511	0.000647634	1.51715e-20	1.57233e-15	Low_grade_cartilage
ENSG00000120088	chr17_46199212_T_C_rs1815	414891	414892	0.252852	115	133	9.2002e-20	-0.499059	0.0495511	0.000647634	1.51715e-20	1.57233e-15	Low_grade_cartilage
ENSG00000120088	chr17_46199252_A_G_rs1816	414931	414932	0.252852	115	133	9.2002e-20	-0.499059	0.0495511	0.000647634	1.51715e-20	1.57233e-15	Low_grade_cartilage
ENSG00000120088	chr17_46199455_G_A_rs2696443	415134	415135	0.252852	115	133	9.2002e-20	-0.499059	0.0495511	0.000647634	1.51715e-20	1.57233e-15	Low_grade_cartilage
ENSG00000120088	chr17_46199899_A_C_rs2532229	415578	415579	0.252852	115	133	9.2002e-20	-0.499059	0.0495511	0.000647634	1.51715e-20	1.57233e-15	Low_grade_cartilage
ENSG00000120088	chr17_46200110_C_CTTTAG_rs147317628;rs78288660	415789	415790	0.252852	115	133	9.2002e-20	-0.499059	0.0495511	0.000647634	1.51715e-20	1.57233e-15	Low_grade_cartilage
ENSG00000120088	chr17_46200325_T_C_rs2732665	416004	416005	0.252852	115	133	9.2002e-20	-0.499059	0.0495511	0.000647634	1.51715e-20	1.57233e-15	Low_grade_cartilage
ENSG00000120088	chr17_46200452_A_G_rs2532228	416131	416132	0.252852	115	133	9.2002e-20	-0.499059	0.0495511	0.000647634	1.51715e-20	1.57233e-15	Low_grade_cartilage
ENSG00000120088	chr17_46200501_G_A_rs2532226	416180	416181	0.252852	115	133	9.2002e-20	-0.499059	0.0495511	0.000647634	1.51715e-20	1.57233e-15	Low_grade_cartilage
ENSG00000120088	chr17_46200557_G_A_rs2532225	416236	416237	0.252852	115	133	9.2002e-20	-0.499059	0.0495511	0.000647634	1.51715e-20	1.57233e-15	Low_grade_cartilage
ENSG00000120088	chr17_46201376_A_G_rs17664048	417055	417056	0.252852	115	133	9.2002e-20	-0.499059	0.0495511	0.000647634	1.51715e-20	1.57233e-15	Low_grade_cartilage
ENSG00000120088	chr17_46201735_A_G_rs1918786	417414	417415	0.252852	115	133	9.2002e-20	-0.499059	0.0495511	0.000647634	1.51715e-20	1.57233e-15	Low_grade_cartilage
ENSG00000120088	chr17_46201886_A_G_rs1918787	417565	417566	0.252852	115	133	9.2002e-20	-0.499059	0.0495511	0.000647634	1.51715e-20	1.57233e-15	Low_grade_cartilage
ENSG00000120088	chr17_46202005_TCAAA_T_rs72080937;rs67746174	417684	417685	0.252852	115	133	9.2002e-20	-0.499059	0.0495511	0.000647634	1.51715e-20	1.57233e-15	Low_grade_cartilage
ENSG00000120088	chr17_46202191_TA_T_rs111418268;rs56382917	417870	417871	0.252852	115	133	9.2002e-20	-0.499059	0.0495511	0.000647634	1.51715e-20	1.57233e-15	Low_grade_cartilage
ENSG00000120088	chr17_46202394_G_A_rs1358438	418073	418074	0.252852	115	133	9.2002e-20	-0.499059	0.0495511	0.000647634	1.51715e-20	1.57233e-15	Low_grade_cartilage
ENSG00000120088	chr17_46202822_T_A_rs2732675	418501	418502	0.252852	115	133	9.2002e-20	-0.499059	0.0495511	0.000647634	1.51715e-20	1.57233e-15	Low_grade_cartilage
ENSG00000120088	chr17_46203157_A_G_rs2668660	418836	418837	0.252852	115	133	9.2002e-20	-0.499059	0.0495511	0.000647634	1.51715e-20	1.57233e-15	Low_grade_cartilage
ENSG00000120088	chr17_46203536_G_C_rs2732673	419215	419216	0.252852	115	133	9.2002e-20	-0.499059	0.0495511	0.000647634	1.51715e-20	1.57233e-15	Low_grade_cartilage
ENSG00000120088	chr17_46204015_A_G_rs2696450	419694	419695	0.252852	115	133	9.2002e-20	-0.499059	0.0495511	0.000647634	1.51715e-20	1.57233e-15	Low_grade_cartilage
ENSG00000120088	chr17_46204086_A_G_rs2668659	419765	419766	0.252852	115	133	9.2002e-20	-0.499059	0.0495511	0.000647634	1.51715e-20	1.57233e-15	Low_grade_cartilage
ENSG00000120088	chr17_46204178_C_T_rs111575592	419857	419858	0.0513308	27	27	5.62328e-05	-0.503259	0.122418	0.000647634	1.51715e-20	1.57233e-15	Low_grade_cartilage
ENSG00000120088	chr17_46204222_T_C_rs2696451	419901	419902	0.252852	115	133	9.2002e-20	-0.499059	0.0495511	0.000647634	1.51715e-20	1.57233e-15	Low_grade_cartilage
ENSG00000120088	chr17_46204356_T_C_rs2696453	420035	420036	0.252852	115	133	9.2002e-20	-0.499059	0.0495511	0.000647634	1.51715e-20	1.57233e-15	Low_grade_cartilage
ENSG00000120088	chr17_46205526_T_C_rs2668657	421205	421206	0.252852	115	133	9.2002e-20	-0.499059	0.0495511	0.000647634	1.51715e-20	1.57233e-15	Low_grade_cartilage
ENSG00000120088	chr17_46205773_C_A_rs2732671	421452	421453	0.252852	115	133	9.2002e-20	-0.499059	0.0495511	0.000647634	1.51715e-20	1.57233e-15	Low_grade_cartilage
ENSG00000120088	chr17_46206113_T_C_rs2732670	421792	421793	0.254753	115	134	1.82028e-19	-0.491571	0.0492932	0.000647634	1.51715e-20	1.57233e-15	Low_grade_cartilage
ENSG00000120088	chr17_46206395_A_T_rs2696456	422074	422075	0.252852	115	133	9.2002e-20	-0.499059	0.0495511	0.000647634	1.51715e-20	1.57233e-15	Low_grade_cartilage
ENSG00000120088	chr17_46206691_C_T_rs2696457	422370	422371	0.252852	115	133	9.2002e-20	-0.499059	0.0495511	0.000647634	1.51715e-20	1.57233e-15	Low_grade_cartilage
ENSG00000120088	chr17_46207176_G_A_rs2732669	422855	422856	0.252852	115	133	9.2002e-20	-0.499059	0.0495511	0.000647634	1.51715e-20	1.57233e-15	Low_grade_cartilage
ENSG00000120088	chr17_46207776_G_C_rs2696459	423455	423456	0.252852	115	133	9.2002e-20	-0.499059	0.0495511	0.000647634	1.51715e-20	1.57233e-15	Low_grade_cartilage
ENSG00000120088	chr17_46208094_G_GA_rs34847058	423773	423774	0.252852	115	133	9.2002e-20	-0.499059	0.0495511	0.000647634	1.51715e-20	1.57233e-15	Low_grade_cartilage
ENSG00000120088	chr17_46208101_A_G_rs2458193	423780	423781	0.252852	115	133	9.2002e-20	-0.499059	0.0495511	0.000647634	1.51715e-20	1.57233e-15	Low_grade_cartilage
ENSG00000120088	chr17_46208165_G_A_rs2469933	423844	423845	0.252852	115	133	9.2002e-20	-0.499059	0.0495511	0.000647634	1.51715e-20	1.57233e-15	Low_grade_cartilage
ENSG00000120088	chr17_46208478_C_T_rs2696461	424157	424158	0.568441	177	227	0.000169506	-0.202084	0.052784	0.000647634	1.51715e-20	1.57233e-15	Low_grade_cartilage
ENSG00000120088	chr17_46208586_T_C_rs2532423	424265	424266	0.252852	115	133	9.2002e-20	-0.499059	0.0495511	0.000647634	1.51715e-20	1.57233e-15	Low_grade_cartilage
ENSG00000120088	chr17_46208723_G_A_rs2696462	424402	424403	0.252852	115	133	9.2002e-20	-0.499059	0.0495511	0.000647634	1.51715e-20	1.57233e-15	Low_grade_cartilage
ENSG00000120088	chr17_46208762_A_G_rs2696463	424441	424442	0.254753	115	134	2.54705e-20	-0.500537	0.0487971	0.000647634	1.51715e-20	1.57233e-15	Low_grade_cartilage
ENSG00000120088	chr17_46208832_G_A_rs2732666	424511	424512	0.254753	115	134	2.54705e-20	-0.500537	0.0487971	0.000647634	1.51715e-20	1.57233e-15	Low_grade_cartilage
ENSG00000120088	chr17_46209018_C_A_rs4792837	424697	424698	0.368821	161	194	0.000378333	0.200431	0.0554831	0.000647634	1.51715e-20	1.57233e-15	Low_grade_cartilage
ENSG00000120088	chr17_46209944_A_G_rs2696464	425623	425624	0.252852	115	133	9.2002e-20	-0.499059	0.0495511	0.000647634	1.51715e-20	1.57233e-15	Low_grade_cartilage
ENSG00000120088	chr17_46210496_A_AT_.	426175	426176	0.136882	59	72	0.00013541	0.285424	0.0734251	0.000647634	1.51715e-20	1.57233e-15	Low_grade_cartilage
ENSG00000120088	chr17_46210748_TA_T_rs569675662;rs770419946	426427	426428	0.252852	115	133	9.2002e-20	-0.499059	0.0495511	0.000647634	1.51715e-20	1.57233e-15	Low_grade_cartilage
ENSG00000120088	chr17_46210790_T_C_rs2668653	426469	426470	0.252852	115	133	9.2002e-20	-0.499059	0.0495511	0.000647634	1.51715e-20	1.57233e-15	Low_grade_cartilage
ENSG00000120088	chr17_46211213_T_C_rs2532418	426892	426893	0.252852	115	133	9.2002e-20	-0.499059	0.0495511	0.000647634	1.51715e-20	1.57233e-15	Low_grade_cartilage
ENSG00000120088	chr17_46211274_A_G_rs2668645	426953	426954	0.252852	115	133	9.2002e-20	-0.499059	0.0495511	0.000647634	1.51715e-20	1.57233e-15	Low_grade_cartilage
ENSG00000120088	chr17_46211306_G_A_rs2696444	426985	426986	0.254753	115	134	2.00446e-19	-0.48976	0.0491809	0.000647634	1.51715e-20	1.57233e-15	Low_grade_cartilage
ENSG00000120088	chr17_46211735_A_G_rs2732629	427414	427415	0.252852	115	133	9.2002e-20	-0.499059	0.0495511	0.000647634	1.51715e-20	1.57233e-15	Low_grade_cartilage
ENSG00000120088	chr17_46211784_A_C_rs2732630	427463	427464	0.252852	115	133	9.2002e-20	-0.499059	0.0495511	0.000647634	1.51715e-20	1.57233e-15	Low_grade_cartilage
ENSG00000120088	chr17_46211854_C_T_rs2532417	427533	427534	0.252852	115	133	9.2002e-20	-0.499059	0.0495511	0.000647634	1.51715e-20	1.57233e-15	Low_grade_cartilage
ENSG00000120088	chr17_46211866_G_T_rs2732631	427545	427546	0.252852	115	133	9.2002e-20	-0.499059	0.0495511	0.000647634	1.51715e-20	1.57233e-15	Low_grade_cartilage
ENSG00000120088	chr17_46211925_A_C_rs2532416	427604	427605	0.252852	115	133	9.2002e-20	-0.499059	0.0495511	0.000647634	1.51715e-20	1.57233e-15	Low_grade_cartilage
ENSG00000120088	chr17_46212262_A_C_rs2668670	427941	427942	0.252852	115	133	9.2002e-20	-0.499059	0.0495511	0.000647634	1.51715e-20	1.57233e-15	Low_grade_cartilage
ENSG00000120088	chr17_46212466_A_G_rs2696466	428145	428146	0.427757	174	225	3.10896e-06	-0.242344	0.0505836	0.000647634	1.51715e-20	1.57233e-15	Low_grade_cartilage
ENSG00000120088	chr17_46212681_G_A_rs2668665	428360	428361	0.252852	115	133	9.2002e-20	-0.499059	0.0495511	0.000647634	1.51715e-20	1.57233e-15	Low_grade_cartilage
ENSG00000120088	chr17_46213393_T_C_rs2668662	429072	429073	0.252852	115	133	9.2002e-20	-0.499059	0.0495511	0.000647634	1.51715e-20	1.57233e-15	Low_grade_cartilage
ENSG00000120088	chr17_46213544_A_G_rs79861768	429223	429224	0.252852	115	133	9.2002e-20	-0.499059	0.0495511	0.000647634	1.51715e-20	1.57233e-15	Low_grade_cartilage
ENSG00000120088	chr17_46213999_C_T_rs2732606	429678	429679	0.252852	115	133	9.2002e-20	-0.499059	0.0495511	0.000647634	1.51715e-20	1.57233e-15	Low_grade_cartilage
ENSG00000120088	chr17_46214015_A_G_rs2732605	429694	429695	0.252852	115	133	9.2002e-20	-0.499059	0.0495511	0.000647634	1.51715e-20	1.57233e-15	Low_grade_cartilage
ENSG00000120088	chr17_46214113_G_A_rs2732601	429792	429793	0.252852	115	133	9.2002e-20	-0.499059	0.0495511	0.000647634	1.51715e-20	1.57233e-15	Low_grade_cartilage
ENSG00000120088	chr17_46214454_A_G_rs2696610	430133	430134	0.252852	115	133	9.2002e-20	-0.499059	0.0495511	0.000647634	1.51715e-20	1.57233e-15	Low_grade_cartilage
ENSG00000120088	chr17_46214614_G_A_rs3890609	430293	430294	0.568441	177	227	0.000169506	-0.202084	0.052784	0.000647634	1.51715e-20	1.57233e-15	Low_grade_cartilage
ENSG00000120088	chr17_46214760_T_C_rs2668695	430439	430440	0.252852	115	133	9.2002e-20	-0.499059	0.0495511	0.000647634	1.51715e-20	1.57233e-15	Low_grade_cartilage
ENSG00000120088	chr17_46214953_T_C_rs2668694	430632	430633	0.252852	115	133	9.2002e-20	-0.499059	0.0495511	0.000647634	1.51715e-20	1.57233e-15	Low_grade_cartilage
ENSG00000120088	chr17_46215839_A_G_rs2696609	431518	431519	0.252852	115	133	9.2002e-20	-0.499059	0.0495511	0.000647634	1.51715e-20	1.57233e-15	Low_grade_cartilage
ENSG00000120088	chr17_46216597_T_A_rs2458204	432276	432277	0.252852	115	133	9.2002e-20	-0.499059	0.0495511	0.000647634	1.51715e-20	1.57233e-15	Low_grade_cartilage
ENSG00000120088	chr17_46218816_C_T_rs2532411	434495	434496	0.252852	115	133	9.2002e-20	-0.499059	0.0495511	0.000647634	1.51715e-20	1.57233e-15	Low_grade_cartilage
ENSG00000120088	chr17_46218864_T_A_rs78358711	434543	434544	0.252852	115	133	9.2002e-20	-0.499059	0.0495511	0.000647634	1.51715e-20	1.57233e-15	Low_grade_cartilage
ENSG00000120088	chr17_46218885_T_C_rs2458207	434564	434565	0.252852	115	133	9.2002e-20	-0.499059	0.0495511	0.000647634	1.51715e-20	1.57233e-15	Low_grade_cartilage
ENSG00000120088	chr17_46219156_T_C_rs111314258	434835	434836	0.252852	115	133	9.2002e-20	-0.499059	0.0495511	0.000647634	1.51715e-20	1.57233e-15	Low_grade_cartilage
ENSG00000120088	chr17_46219157_G_A_rs144416125	434836	434837	0.252852	115	133	9.2002e-20	-0.499059	0.0495511	0.000647634	1.51715e-20	1.57233e-15	Low_grade_cartilage
ENSG00000120088	chr17_46219782_G_A_rs2696689	435461	435462	0.252852	115	133	9.2002e-20	-0.499059	0.0495511	0.000647634	1.51715e-20	1.57233e-15	Low_grade_cartilage
ENSG00000120088	chr17_46222498_AC_A_rs201443147	438177	438178	0.684411	141	166	2.63887e-16	0.439401	0.0494295	0.000647634	1.51715e-20	1.57233e-15	Low_grade_cartilage
ENSG00000120088	chr17_46224180_T_C_rs387188	439859	439860	0.252852	115	133	9.2002e-20	-0.499059	0.0495511	0.000647634	1.51715e-20	1.57233e-15	Low_grade_cartilage
ENSG00000120088	chr17_46225515_C_T_rs2532404	441194	441195	0.252852	115	133	9.2002e-20	-0.499059	0.0495511	0.000647634	1.51715e-20	1.57233e-15	Low_grade_cartilage
ENSG00000120088	chr17_46226796_A_AC_rs764801291	442475	442476	0.192015	98	101	1.13573e-15	-0.556082	0.0641696	0.000647634	1.51715e-20	1.57233e-15	Low_grade_cartilage
ENSG00000120088	chr17_46227886_G_A_rs445354	443565	443566	0.252852	115	133	9.2002e-20	-0.499059	0.0495511	0.000647634	1.51715e-20	1.57233e-15	Low_grade_cartilage
ENSG00000120088	chr17_46228005_C_A_rs139123298	443684	443685	0.163498	80	86	0.00017073	0.272531	0.07122	0.000647634	1.51715e-20	1.57233e-15	Low_grade_cartilage
ENSG00000120088	chr17_46233599_T_A_rs12452789	449278	449279	0.174905	84	92	0.000179295	0.260886	0.0684075	0.000647634	1.51715e-20	1.57233e-15	Low_grade_cartilage
ENSG00000120088	chr17_46236700_A_G_rs2696675	452379	452380	0.252852	115	133	9.2002e-20	-0.499059	0.0495511	0.000647634	1.51715e-20	1.57233e-15	Low_grade_cartilage
ENSG00000120088	chr17_46238437_A_C_rs2696673	454116	454117	0.252852	115	133	9.2002e-20	-0.499059	0.0495511	0.000647634	1.51715e-20	1.57233e-15	Low_grade_cartilage
ENSG00000120088	chr17_46238710_G_T_rs55653937	454389	454390	0.252852	115	133	9.2002e-20	-0.499059	0.0495511	0.000647634	1.51715e-20	1.57233e-15	Low_grade_cartilage
ENSG00000120088	chr17_46238853_C_T_rs62073094	454532	454533	0.370722	162	195	0.000412553	0.199061	0.0554706	0.000647634	1.51715e-20	1.57233e-15	Low_grade_cartilage
ENSG00000120088	chr17_46238914_T_C_rs55744103	454593	454594	0.252852	115	133	9.2002e-20	-0.499059	0.0495511	0.000647634	1.51715e-20	1.57233e-15	Low_grade_cartilage
ENSG00000120088	chr17_46239023_G_A_rs62073097	454702	454703	0.252852	115	133	9.2002e-20	-0.499059	0.0495511	0.000647634	1.51715e-20	1.57233e-15	Low_grade_cartilage
ENSG00000120088	chr17_46239083_A_C_rs62073098	454762	454763	0.252852	115	133	9.2002e-20	-0.499059	0.0495511	0.000647634	1.51715e-20	1.57233e-15	Low_grade_cartilage
ENSG00000120088	chr17_46239512_CA_C_rs141716100	455191	455192	0.252852	115	133	9.2002e-20	-0.499059	0.0495511	0.000647634	1.51715e-20	1.57233e-15	Low_grade_cartilage
ENSG00000120088	chr17_46239737_T_C_rs2696670	455416	455417	0.252852	115	133	9.2002e-20	-0.499059	0.0495511	0.000647634	1.51715e-20	1.57233e-15	Low_grade_cartilage
ENSG00000120088	chr17_46240818_A_G_rs2696668	456497	456498	0.252852	115	133	9.2002e-20	-0.499059	0.0495511	0.000647634	1.51715e-20	1.57233e-15	Low_grade_cartilage
ENSG00000120088	chr17_46245556_A_G_rs62073105	461235	461236	0.254753	116	134	5.9937e-20	-0.502601	0.0495967	0.000647634	1.51715e-20	1.57233e-15	Low_grade_cartilage
ENSG00000120088	chr17_46248227_TAA_T_rs142380704	463906	463907	0.254753	116	134	5.9937e-20	-0.502601	0.0495967	0.000647634	1.51715e-20	1.57233e-15	Low_grade_cartilage
ENSG00000120088	chr17_46252270_T_C_rs2243967	467949	467950	0.254753	116	134	5.9937e-20	-0.502601	0.0495967	0.000647634	1.51715e-20	1.57233e-15	Low_grade_cartilage
ENSG00000120088	chr17_46252739_A_G_rs79641193	468418	468419	0.254753	116	134	5.9937e-20	-0.502601	0.0495967	0.000647634	1.51715e-20	1.57233e-15	Low_grade_cartilage
ENSG00000120088	chr17_46252740_T_C_rs76147580	468419	468420	0.254753	116	134	5.9937e-20	-0.502601	0.0495967	0.000647634	1.51715e-20	1.57233e-15	Low_grade_cartilage
ENSG00000120088	chr17_46252907_C_T_rs111449781	468586	468587	0.0703422	34	37	3.92104e-06	-0.460113	0.0970875	0.000647634	1.51715e-20	1.57233e-15	Low_grade_cartilage
ENSG00000120088	chr17_46253708_A_AGCTTCGGCTCG_rs575173587	469387	469388	0.220532	98	116	5.53891e-15	-0.43999	0.0522551	0.000647634	1.51715e-20	1.57233e-15	Low_grade_cartilage
ENSG00000120088	chr17_46253848_T_C_rs2957316	469527	469528	0.245247	116	129	3.0154e-19	-0.521303	0.0526635	0.000647634	1.51715e-20	1.57233e-15	Low_grade_cartilage
ENSG00000120088	chr17_46253876_A_G_rs2957315	469555	469556	0.228137	116	120	4.98483e-19	-0.582647	0.0593009	0.000647634	1.51715e-20	1.57233e-15	Low_grade_cartilage
ENSG00000120088	chr17_46254727_G_A_rs11655181	470406	470407	0.391635	170	206	0.000263743	0.201315	0.0542518	0.000647634	1.51715e-20	1.57233e-15	Low_grade_cartilage
ENSG00000120088	chr17_46255604_A_G_rs2532364	471283	471284	0.254753	116	134	5.9937e-20	-0.502601	0.0495967	0.000647634	1.51715e-20	1.57233e-15	Low_grade_cartilage
ENSG00000120088	chr17_46255755_G_A_rs62073155	471434	471435	0.254753	116	134	5.9937e-20	-0.502601	0.0495967	0.000647634	1.51715e-20	1.57233e-15	Low_grade_cartilage
ENSG00000120088	chr17_46255927_A_G_rs190796367	471606	471607	0.254753	116	134	5.9937e-20	-0.502601	0.0495967	0.000647634	1.51715e-20	1.57233e-15	Low_grade_cartilage
ENSG00000120088	chr17_46256046_G_A_rs111920741	471725	471726	0.250951	116	132	3.49192e-20	-0.51504	0.0504351	0.000647634	1.51715e-20	1.57233e-15	Low_grade_cartilage
ENSG00000120088	chr17_46256057_G_T_rs2532363	471736	471737	0.254753	116	134	5.9937e-20	-0.502601	0.0495967	0.000647634	1.51715e-20	1.57233e-15	Low_grade_cartilage
ENSG00000120088	chr17_46256166_C_G_rs113343751	471845	471846	0.254753	116	134	5.9937e-20	-0.502601	0.0495967	0.000647634	1.51715e-20	1.57233e-15	Low_grade_cartilage
ENSG00000120088	chr17_46256523_T_C_rs2696422	472202	472203	0.254753	116	134	5.9937e-20	-0.502601	0.0495967	0.000647634	1.51715e-20	1.57233e-15	Low_grade_cartilage
ENSG00000120088	chr17_46256524_G_A_rs2696423	472203	472204	0.254753	116	134	5.9937e-20	-0.502601	0.0495967	0.000647634	1.51715e-20	1.57233e-15	Low_grade_cartilage
ENSG00000120088	chr17_46256686_G_A_rs62073157	472365	472366	0.254753	116	134	5.9937e-20	-0.502601	0.0495967	0.000647634	1.51715e-20	1.57233e-15	Low_grade_cartilage
ENSG00000120088	chr17_46257504_A_T_rs144550251	473183	473184	0.241445	116	127	5.32057e-19	-0.531434	0.0541412	0.000647634	1.51715e-20	1.57233e-15	Low_grade_cartilage
ENSG00000120088	chr17_46258386_T_C_rs76155390	474065	474066	0.254753	116	134	5.9937e-20	-0.502601	0.0495967	0.000647634	1.51715e-20	1.57233e-15	Low_grade_cartilage
ENSG00000120088	chr17_46258440_A_C_rs62074563	474119	474120	0.249049	116	131	1.20561e-19	-0.518169	0.0516499	0.000647634	1.51715e-20	1.57233e-15	Low_grade_cartilage
ENSG00000120088	chr17_46258452_A_G_rs62074564	474131	474132	0.254753	116	134	5.9937e-20	-0.502601	0.0495967	0.000647634	1.51715e-20	1.57233e-15	Low_grade_cartilage
ENSG00000120088	chr17_46259253_AGGG_A_rs61545387;rs542361418	474932	474933	0.745247	116	134	5.9937e-20	0.502601	0.0495967	0.000647634	1.51715e-20	1.57233e-15	Low_grade_cartilage
ENSG00000120088	chr17_46262785_T_C_rs2668685	478464	478465	0.256654	116	135	5.95913e-20	-0.496408	0.0489815	0.000647634	1.51715e-20	1.57233e-15	Low_grade_cartilage
ENSG00000120088	chr17_46262887_A_G_rs2532348	478566	478567	0.254753	116	134	5.9937e-20	-0.502601	0.0495967	0.000647634	1.51715e-20	1.57233e-15	Low_grade_cartilage
ENSG00000120088	chr17_46263140_C_G_rs2266456	478819	478820	0.254753	116	134	5.9937e-20	-0.502601	0.0495967	0.000647634	1.51715e-20	1.57233e-15	Low_grade_cartilage
ENSG00000120088	chr17_46263159_A_C_rs2266455	478838	478839	0.254753	116	134	5.9937e-20	-0.502601	0.0495967	0.000647634	1.51715e-20	1.57233e-15	Low_grade_cartilage
ENSG00000120088	chr17_46263576_T_C_rs62071565	479255	479256	0.258555	116	136	4.21069e-20	-0.495598	0.0486602	0.000647634	1.51715e-20	1.57233e-15	Low_grade_cartilage
ENSG00000120088	chr17_46265372_C_CCTT_rs146865022	481051	481052	0.243346	110	128	6.53253e-18	-0.479233	0.0507352	0.000647634	1.51715e-20	1.57233e-15	Low_grade_cartilage
ENSG00000120088	chr17_46265628_C_T_rs62071573	481307	481308	0.254753	116	134	5.9937e-20	-0.502601	0.0495967	0.000647634	1.51715e-20	1.57233e-15	Low_grade_cartilage
ENSG00000120088	chr17_46265916_G_A_rs34782243	481595	481596	0.254753	116	134	5.9937e-20	-0.502601	0.0495967	0.000647634	1.51715e-20	1.57233e-15	Low_grade_cartilage
ENSG00000120088	chr17_46265925_C_G_rs2668714	481604	481605	0.254753	116	134	5.9937e-20	-0.502601	0.0495967	0.000647634	1.51715e-20	1.57233e-15	Low_grade_cartilage
ENSG00000120088	chr17_46265938_T_A_rs2668715	481617	481618	0.254753	116	134	5.9937e-20	-0.502601	0.0495967	0.000647634	1.51715e-20	1.57233e-15	Low_grade_cartilage
ENSG00000120088	chr17_46266004_C_G_rs2696694	481683	481684	0.638783	160	190	2.26291e-14	0.415384	0.0506637	0.000647634	1.51715e-20	1.57233e-15	Low_grade_cartilage
ENSG00000120088	chr17_46266005_G_A_rs2668716	481684	481685	0.254753	116	134	5.9937e-20	-0.502601	0.0495967	0.000647634	1.51715e-20	1.57233e-15	Low_grade_cartilage
ENSG00000120088	chr17_46266353_C_T_rs2696692	482032	482033	0.254753	116	134	5.9937e-20	-0.502601	0.0495967	0.000647634	1.51715e-20	1.57233e-15	Low_grade_cartilage
ENSG00000120088	chr17_46266536_G_A_rs2532345	482215	482216	0.290874	128	153	9.70739e-05	0.220579	0.0555175	0.000647634	1.51715e-20	1.57233e-15	Low_grade_cartilage
ENSG00000120088	chr17_46266934_G_T_rs112535292	482613	482614	0.260456	115	137	1.35757e-19	-0.483262	0.0482534	0.000647634	1.51715e-20	1.57233e-15	Low_grade_cartilage
ENSG00000120088	chr17_46267444_T_G_rs2732649	483123	483124	0.250951	116	132	3.87951e-20	-0.517818	0.0507828	0.000647634	1.51715e-20	1.57233e-15	Low_grade_cartilage
ENSG00000120088	chr17_46267622_C_G_rs2732650	483301	483302	0.250951	116	132	3.87951e-20	-0.517818	0.0507828	0.000647634	1.51715e-20	1.57233e-15	Low_grade_cartilage
ENSG00000120088	chr17_46267681_A_ACT_rs138875687;rs74597047	483360	483361	0.250951	116	132	3.87951e-20	-0.517818	0.0507828	0.000647634	1.51715e-20	1.57233e-15	Low_grade_cartilage
ENSG00000120088	chr17_46268287_A_G_rs2532340	483966	483967	0.250951	116	132	3.87951e-20	-0.517818	0.0507828	0.000647634	1.51715e-20	1.57233e-15	Low_grade_cartilage
ENSG00000120088	chr17_46269308_T_C_rs2696559	484987	484988	0.250951	116	132	3.87951e-20	-0.517818	0.0507828	0.000647634	1.51715e-20	1.57233e-15	Low_grade_cartilage
ENSG00000120088	chr17_46269585_T_A_rs2696558	485264	485265	0.355513	160	187	3.74028e-14	-0.420974	0.0518494	0.000647634	1.51715e-20	1.57233e-15	Low_grade_cartilage
ENSG00000120088	chr17_46269852_C_A_rs2696557	485531	485532	0.250951	116	132	3.87951e-20	-0.517818	0.0507828	0.000647634	1.51715e-20	1.57233e-15	Low_grade_cartilage
ENSG00000120088	chr17_46270272_C_T_rs2668724	485951	485952	0.250951	116	132	3.87951e-20	-0.517818	0.0507828	0.000647634	1.51715e-20	1.57233e-15	Low_grade_cartilage
ENSG00000120088	chr17_46270855_A_G_rs2429439	486534	486535	0.250951	116	132	3.87951e-20	-0.517818	0.0507828	0.000647634	1.51715e-20	1.57233e-15	Low_grade_cartilage
ENSG00000120088	chr17_46270899_G_C_rs2429438	486578	486579	0.250951	116	132	3.87951e-20	-0.517818	0.0507828	0.000647634	1.51715e-20	1.57233e-15	Low_grade_cartilage
ENSG00000120088	chr17_46271004_A_G_rs2696555	486683	486684	0.250951	116	132	3.87951e-20	-0.517818	0.0507828	0.000647634	1.51715e-20	1.57233e-15	Low_grade_cartilage
ENSG00000120088	chr17_46271227_A_G_rs2732713	486906	486907	0.252852	116	133	7.43566e-20	-0.510331	0.0505152	0.000647634	1.51715e-20	1.57233e-15	Low_grade_cartilage
ENSG00000120088	chr17_46271566_T_G_rs2732712	487245	487246	0.250951	116	132	3.87951e-20	-0.517818	0.0507828	0.000647634	1.51715e-20	1.57233e-15	Low_grade_cartilage
ENSG00000120088	chr17_46272501_G_A_rs2532330	488180	488181	0.250951	116	132	3.87951e-20	-0.517818	0.0507828	0.000647634	1.51715e-20	1.57233e-15	Low_grade_cartilage
ENSG00000120088	chr17_46272724_G_A_rs2532329	488403	488404	0.250951	116	132	3.87951e-20	-0.517818	0.0507828	0.000647634	1.51715e-20	1.57233e-15	Low_grade_cartilage
ENSG00000120088	chr17_46273553_A_C_rs2696546	489232	489233	0.250951	116	132	3.87951e-20	-0.517818	0.0507828	0.000647634	1.51715e-20	1.57233e-15	Low_grade_cartilage
ENSG00000120088	chr17_46273919_A_G_rs2668617	489598	489599	0.250951	116	132	3.87951e-20	-0.517818	0.0507828	0.000647634	1.51715e-20	1.57233e-15	Low_grade_cartilage
ENSG00000120088	chr17_46274021_C_T_rs2732708	489700	489701	0.250951	116	132	3.87951e-20	-0.517818	0.0507828	0.000647634	1.51715e-20	1.57233e-15	Low_grade_cartilage
ENSG00000120088	chr17_46274167_A_G_rs2696542	489846	489847	0.250951	116	132	3.87951e-20	-0.517818	0.0507828	0.000647634	1.51715e-20	1.57233e-15	Low_grade_cartilage
ENSG00000120088	chr17_46274320_C_T_rs2732706	489999	490000	0.250951	116	132	3.87951e-20	-0.517818	0.0507828	0.000647634	1.51715e-20	1.57233e-15	Low_grade_cartilage
ENSG00000120088	chr17_46274765_G_T_rs2668622	490444	490445	0.252852	116	133	1.22824e-19	-0.506636	0.0505139	0.000647634	1.51715e-20	1.57233e-15	Low_grade_cartilage
ENSG00000120088	chr17_46274995_C_T_rs2668623	490674	490675	0.250951	116	132	3.87951e-20	-0.517818	0.0507828	0.000647634	1.51715e-20	1.57233e-15	Low_grade_cartilage
ENSG00000120088	chr17_46275255_A_G_rs2696537	490934	490935	0.250951	116	132	3.87951e-20	-0.517818	0.0507828	0.000647634	1.51715e-20	1.57233e-15	Low_grade_cartilage
ENSG00000120088	chr17_46275267_GT_G_rs35871526	490946	490947	0.250951	116	132	3.87951e-20	-0.517818	0.0507828	0.000647634	1.51715e-20	1.57233e-15	Low_grade_cartilage
ENSG00000120088	chr17_46275506_A_G_rs2668624	491185	491186	0.250951	116	132	3.87951e-20	-0.517818	0.0507828	0.000647634	1.51715e-20	1.57233e-15	Low_grade_cartilage
ENSG00000120088	chr17_46276048_A_G_rs36050210	491727	491728	0.250951	116	132	3.87951e-20	-0.517818	0.0507828	0.000647634	1.51715e-20	1.57233e-15	Low_grade_cartilage
ENSG00000120088	chr17_46276519_G_A_rs2668628	492198	492199	0.250951	116	132	3.87951e-20	-0.517818	0.0507828	0.000647634	1.51715e-20	1.57233e-15	Low_grade_cartilage
ENSG00000120088	chr17_46276737_A_G_rs2732701	492416	492417	0.250951	116	132	3.87951e-20	-0.517818	0.0507828	0.000647634	1.51715e-20	1.57233e-15	Low_grade_cartilage
ENSG00000120088	chr17_46276865_A_G_rs2668629	492544	492545	0.250951	116	132	3.87951e-20	-0.517818	0.0507828	0.000647634	1.51715e-20	1.57233e-15	Low_grade_cartilage
ENSG00000120088	chr17_46277796_A_G_rs2696534	493475	493476	0.250951	116	132	3.87951e-20	-0.517818	0.0507828	0.000647634	1.51715e-20	1.57233e-15	Low_grade_cartilage
ENSG00000120088	chr17_46277937_T_C_rs112082260	493616	493617	0.250951	116	132	3.87951e-20	-0.517818	0.0507828	0.000647634	1.51715e-20	1.57233e-15	Low_grade_cartilage
ENSG00000120088	chr17_46277949_AT_A_.	493628	493629	0.250951	116	132	3.87951e-20	-0.517818	0.0507828	0.000647634	1.51715e-20	1.57233e-15	Low_grade_cartilage
ENSG00000120088	chr17_46277977_T_C_rs2696533	493656	493657	0.250951	116	132	3.87951e-20	-0.517818	0.0507828	0.000647634	1.51715e-20	1.57233e-15	Low_grade_cartilage
ENSG00000120088	chr17_46278236_A_G_rs2696532	493915	493916	0.245247	116	129	6.18561e-20	-0.534904	0.0528082	0.000647634	1.51715e-20	1.57233e-15	Low_grade_cartilage
ENSG00000120088	chr17_46278317_G_A_rs113986870	493996	493997	0.163498	86	86	3.68376e-15	-0.604856	0.0712969	0.000647634	1.51715e-20	1.57233e-15	Low_grade_cartilage
ENSG00000120088	chr17_46278360_T_A_rs74807476	494039	494040	0.250951	116	132	3.87951e-20	-0.517818	0.0507828	0.000647634	1.51715e-20	1.57233e-15	Low_grade_cartilage
ENSG00000120088	chr17_46278692_G_A_rs62071628	494371	494372	0.393536	171	207	0.000235042	0.203523	0.0543929	0.000647634	1.51715e-20	1.57233e-15	Low_grade_cartilage
ENSG00000120088	chr17_46279427_A_G_rs2696524	495106	495107	0.250951	116	132	3.87951e-20	-0.517818	0.0507828	0.000647634	1.51715e-20	1.57233e-15	Low_grade_cartilage
ENSG00000120088	chr17_46279524_T_C_rs2696522	495203	495204	0.250951	116	132	3.87951e-20	-0.517818	0.0507828	0.000647634	1.51715e-20	1.57233e-15	Low_grade_cartilage
ENSG00000120088	chr17_46279583_T_C_rs78569719	495262	495263	0.250951	116	132	3.87951e-20	-0.517818	0.0507828	0.000647634	1.51715e-20	1.57233e-15	Low_grade_cartilage
ENSG00000120088	chr17_46279931_G_T_rs17588637	495610	495611	0.250951	116	132	3.87951e-20	-0.517818	0.0507828	0.000647634	1.51715e-20	1.57233e-15	Low_grade_cartilage
ENSG00000120088	chr17_46279985_T_C_rs17665188	495664	495665	0.250951	116	132	3.87951e-20	-0.517818	0.0507828	0.000647634	1.51715e-20	1.57233e-15	Low_grade_cartilage
ENSG00000120088	chr17_46280046_TC_T_.	495725	495726	0.250951	116	132	3.87951e-20	-0.517818	0.0507828	0.000647634	1.51715e-20	1.57233e-15	Low_grade_cartilage
ENSG00000120088	chr17_46280087_G_T_rs74839514	495766	495767	0.250951	116	132	3.87951e-20	-0.517818	0.0507828	0.000647634	1.51715e-20	1.57233e-15	Low_grade_cartilage
ENSG00000120088	chr17_46280411_C_T_rs2696519	496090	496091	0.250951	116	132	3.87951e-20	-0.517818	0.0507828	0.000647634	1.51715e-20	1.57233e-15	Low_grade_cartilage
ENSG00000120088	chr17_46280741_G_T_rs2696516	496420	496421	0.250951	116	132	3.87951e-20	-0.517818	0.0507828	0.000647634	1.51715e-20	1.57233e-15	Low_grade_cartilage
ENSG00000120088	chr17_46280743_A_T_rs2696515	496422	496423	0.250951	116	132	3.87951e-20	-0.517818	0.0507828	0.000647634	1.51715e-20	1.57233e-15	Low_grade_cartilage
ENSG00000120088	chr17_46282133_C_T_rs79523636	497812	497813	0.250951	116	132	3.87951e-20	-0.517818	0.0507828	0.000647634	1.51715e-20	1.57233e-15	Low_grade_cartilage
ENSG00000120088	chr17_46283709_C_G_rs2696511	499388	499389	0.250951	116	132	3.87951e-20	-0.517818	0.0507828	0.000647634	1.51715e-20	1.57233e-15	Low_grade_cartilage
ENSG00000120088	chr17_46284683_T_TA_rs560470249	500362	500363	0.250951	116	132	3.87951e-20	-0.517818	0.0507828	0.000647634	1.51715e-20	1.57233e-15	Low_grade_cartilage
ENSG00000120088	chr17_46288124_C_T_rs2732610	503803	503804	0.530418	190	247	0.000274996	-0.193063	0.0521865	0.000647634	1.51715e-20	1.57233e-15	Low_grade_cartilage
ENSG00000120088	chr17_46289922_G_C_rs2732603	505601	505602	0.250951	116	132	3.87951e-20	-0.517818	0.0507828	0.000647634	1.51715e-20	1.57233e-15	Low_grade_cartilage
ENSG00000120088	chr17_46290900_T_TA_rs111769986;rs778050244	506579	506580	0.250951	116	132	3.87951e-20	-0.517818	0.0507828	0.000647634	1.51715e-20	1.57233e-15	Low_grade_cartilage
ENSG00000120088	chr17_46291560_C_A_rs2532424	507239	507240	0.241445	119	127	3.14848e-17	-0.530782	0.0576253	0.000647634	1.51715e-20	1.57233e-15	Low_grade_cartilage
ENSG00000120088	chr17_46291954_C_T_rs2469918	507633	507634	0.250951	116	132	3.87951e-20	-0.517818	0.0507828	0.000647634	1.51715e-20	1.57233e-15	Low_grade_cartilage
ENSG00000120088	chr17_46354940_CAAGAAAGAA_C_rs371122498	570619	570620	0.705323	126	155	3.97892e-05	-0.226961	0.0540826	0.000647634	1.51715e-20	1.57233e-15	Low_grade_cartilage
ENSG00000120088	chr17_46355833_GGGTTTCACCATGTT_G_.	571512	571513	0.119772	61	63	1.62073e-08	-0.474275	0.0807436	0.000647634	1.51715e-20	1.57233e-15	Low_grade_cartilage
ENSG00000120088	chr17_46366051_G_GTT_.	581730	581731	0.134981	59	71	3.13653e-11	-0.472469	0.0674199	0.000647634	1.51715e-20	1.57233e-15	Low_grade_cartilage
ENSG00000120088	chr17_46381474_C_CT_rs577976641	597153	597154	0.155894	82	82	1.35146e-14	-0.600356	0.0725051	0.000647634	1.51715e-20	1.57233e-15	Low_grade_cartilage
ENSG00000120088	chr17_46489458_T_TTTTG_rs200442988;rs201904077	705137	705138	0.707224	126	154	3.0315e-05	-0.228442	0.0535883	0.000647634	1.51715e-20	1.57233e-15	Low_grade_cartilage
ENSG00000120088	chr17_46500285_C_CT_rs539064608	715964	715965	0.737643	125	138	0.000142786	-0.240176	0.0620055	0.000647634	1.51715e-20	1.57233e-15	Low_grade_cartilage
ENSG00000120088	chr17_46503167_A_G_rs2684556	718846	718847	0.479087	190	252	1.19928e-05	0.22716	0.0506656	0.000647634	1.51715e-20	1.57233e-15	Low_grade_cartilage
ENSG00000120088	chr17_46532132_C_G_rs4968261	747811	747812	0.519011	198	253	1.18331e-05	0.241581	0.0538444	0.000647634	1.51715e-20	1.57233e-15	Low_grade_cartilage
ENSG00000120088	chr17_46541752_G_A_rs11651642	757431	757432	0.507605	203	259	3.21081e-05	0.233971	0.0550656	0.000647634	1.51715e-20	1.57233e-15	Low_grade_cartilage
ENSG00000120088	chr17_46622485_G_A_rs116956554	838164	838165	0.247148	109	130	3.07928e-18	-0.475148	0.0497158	0.000647634	1.51715e-20	1.57233e-15	Low_grade_cartilage
ENSG00000120088	chr17_46657238_CAAGTGTA_C_rs539064712	872917	872918	0.148289	75	78	5.41563e-10	-0.482905	0.0742216	0.000647634	1.51715e-20	1.57233e-15	Low_grade_cartilage
ENSG00000120088	chr17_46659356_CCCTT_C_rs145281367	875035	875036	0.705323	127	155	3.68575e-18	0.439645	0.0461295	0.000647634	1.51715e-20	1.57233e-15	Low_grade_cartilage
ENSG00000120088	chr17_46676277_G_T_rs374952396	891956	891957	0.711027	131	152	2.2513e-17	0.458808	0.0495409	0.000647634	1.51715e-20	1.57233e-15	Low_grade_cartilage
ENSG00000120088	chr17_46676279_C_G_rs369332489	891958	891959	0.711027	131	152	2.2513e-17	0.458808	0.0495409	0.000647634	1.51715e-20	1.57233e-15	Low_grade_cartilage
ENSG00000120088	chr17_46708970_T_A_rs199437	924649	924650	0.271863	122	143	1.0837e-16	-0.455217	0.0504418	0.000647634	1.51715e-20	1.57233e-15	Low_grade_cartilage
ENSG00000120088	chr17_46709946_C_T_rs1378358	925625	925626	0.241445	108	127	3.17064e-18	-0.484595	0.0507273	0.000647634	1.51715e-20	1.57233e-15	Low_grade_cartilage
ENSG00000120088	chr17_46709947_G_C_rs538628	925626	925627	0.241445	108	127	3.17061e-18	-0.484595	0.0507272	0.000647634	1.51715e-20	1.57233e-15	Low_grade_cartilage
ENSG00000120088	chr17_46710944_G_A_rs183211	926623	926624	0.271863	122	143	1.0837e-16	-0.455217	0.0504418	0.000647634	1.51715e-20	1.57233e-15	Low_grade_cartilage
ENSG00000120088	chr17_46711919_A_G_rs199436	927598	927599	0.271863	122	143	1.0837e-16	-0.455217	0.0504418	0.000647634	1.51715e-20	1.57233e-15	Low_grade_cartilage
ENSG00000120088	chr17_46712837_A_G_rs169201	928516	928517	0.241445	108	127	3.17064e-18	-0.484595	0.0507273	0.000647634	1.51715e-20	1.57233e-15	Low_grade_cartilage
ENSG00000120088	chr17_46714277_G_A_rs199438	929956	929957	0.271863	122	143	1.0837e-16	-0.455217	0.0504418	0.000647634	1.51715e-20	1.57233e-15	Low_grade_cartilage
ENSG00000120088	chr17_46715917_C_T_rs17692129	931596	931597	0.340304	153	179	8.55151e-05	0.226742	0.056608	0.000647634	1.51715e-20	1.57233e-15	Low_grade_cartilage
ENSG00000120088	chr17_46716137_A_G_rs199439	931816	931817	0.241445	108	127	3.17064e-18	-0.484595	0.0507273	0.000647634	1.51715e-20	1.57233e-15	Low_grade_cartilage
ENSG00000120088	chr17_46717868_A_G_rs142167	933547	933548	0.271863	122	143	1.0837e-16	-0.455217	0.0504418	0.000647634	1.51715e-20	1.57233e-15	Low_grade_cartilage
ENSG00000120088	chr17_46718103_C_T_rs199457	933782	933783	0.241445	108	127	3.17064e-18	-0.484595	0.0507273	0.000647634	1.51715e-20	1.57233e-15	Low_grade_cartilage
ENSG00000120088	chr17_46720553_C_T_rs199456	936232	936233	0.241445	108	127	3.17064e-18	-0.484595	0.0507273	0.000647634	1.51715e-20	1.57233e-15	Low_grade_cartilage
ENSG00000120088	chr17_46721850_C_T_rs199455	937529	937530	0.724335	124	145	1.33453e-16	0.451476	0.0502027	0.000647634	1.51715e-20	1.57233e-15	Low_grade_cartilage
ENSG00000120088	chr17_46722680_G_A_rs7224296	938359	938360	0.693916	138	161	2.04207e-16	0.441099	0.0494036	0.000647634	1.51715e-20	1.57233e-15	Low_grade_cartilage
ENSG00000120088	chr17_46722744_G_A_rs199454	938423	938424	0.724335	124	145	1.33454e-16	0.451476	0.0502027	0.000647634	1.51715e-20	1.57233e-15	Low_grade_cartilage
ENSG00000120088	chr17_46723580_C_T_rs199453	939259	939260	0.271863	122	143	1.0837e-16	-0.455217	0.0504418	0.000647634	1.51715e-20	1.57233e-15	Low_grade_cartilage
ENSG00000120088	chr17_46723974_C_T_rs199452	939653	939654	0.271863	123	143	4.93034e-17	-0.463335	0.0506737	0.000647634	1.51715e-20	1.57233e-15	Low_grade_cartilage
ENSG00000120088	chr17_46724418_G_A_rs199451	940097	940098	0.243346	109	128	8.8384e-19	-0.490567	0.0503597	0.000647634	1.51715e-20	1.57233e-15	Low_grade_cartilage
ENSG00000120088	chr17_46730976_C_CA_rs34162554;rs397856458	946655	946656	0.722433	125	146	3.80238e-17	0.458256	0.049905	0.000647634	1.51715e-20	1.57233e-15	Low_grade_cartilage
ENSG00000120088	chr17_46730994_G_A_rs35937770	946673	946674	0.334601	150	176	0.00017065	0.216893	0.0566783	0.000647634	1.51715e-20	1.57233e-15	Low_grade_cartilage
ENSG00000120088	chr17_46731536_G_A_rs199449	947215	947216	0.273764	123	144	3.02811e-17	-0.462146	0.0501419	0.000647634	1.51715e-20	1.57233e-15	Low_grade_cartilage
ENSG00000120088	chr17_46731635_A_G_rs199448	947314	947315	0.243346	109	128	8.8384e-19	-0.490567	0.0503597	0.000647634	1.51715e-20	1.57233e-15	Low_grade_cartilage
ENSG00000120088	chr17_46734822_C_T_rs199447	950501	950502	0.243346	109	128	8.8384e-19	-0.490567	0.0503597	0.000647634	1.51715e-20	1.57233e-15	Low_grade_cartilage
ENSG00000120088	chr17_46735803_G_A_rs199446	951482	951483	0.722433	125	146	3.80238e-17	0.458256	0.049905	0.000647634	1.51715e-20	1.57233e-15	Low_grade_cartilage
ENSG00000120088	chr17_46740042_C_T_rs199445	955721	955722	0.243346	109	128	8.8384e-19	-0.490567	0.0503597	0.000647634	1.51715e-20	1.57233e-15	Low_grade_cartilage
ENSG00000120088	chr17_46740910_T_C_rs199444	956589	956590	0.273764	123	144	3.02811e-17	-0.462146	0.0501419	0.000647634	1.51715e-20	1.57233e-15	Low_grade_cartilage
ENSG00000120088	chr17_46741588_C_CA_rs113562005	957267	957268	0.247148	111	130	1.25852e-17	-0.475815	0.0508995	0.000647634	1.51715e-20	1.57233e-15	Low_grade_cartilage
ENSG00000120088	chr17_46742199_C_T_rs199443	957878	957879	0.243346	109	128	8.8384e-19	-0.490567	0.0503597	0.000647634	1.51715e-20	1.57233e-15	Low_grade_cartilage
ENSG00000120088	chr17_46742229_T_G_rs17698176	957908	957909	0.205323	102	108	0.000206773	0.26527	0.0702531	0.000647634	1.51715e-20	1.57233e-15	Low_grade_cartilage
ENSG00000120088	chr17_46742756_G_A_rs199442	958435	958436	0.273764	123	144	3.02811e-17	-0.462146	0.0501419	0.000647634	1.51715e-20	1.57233e-15	Low_grade_cartilage
ENSG00000120088	chr17_46743059_T_C_rs199536	958738	958739	0.722433	125	146	3.80238e-17	0.458256	0.049905	0.000647634	1.51715e-20	1.57233e-15	Low_grade_cartilage
ENSG00000120088	chr17_46744621_G_GA_rs111404933	960300	960301	0.239544	109	126	1.20859e-18	-0.499499	0.0515199	0.000647634	1.51715e-20	1.57233e-15	Low_grade_cartilage
ENSG00000120088	chr17_46745296_A_G_rs199535	960975	960976	0.243346	109	128	8.8384e-19	-0.490567	0.0503597	0.000647634	1.51715e-20	1.57233e-15	Low_grade_cartilage
ENSG00000120088	chr17_46746847_T_G_rs199534	962526	962527	0.243346	109	128	8.8384e-19	-0.490567	0.0503597	0.000647634	1.51715e-20	1.57233e-15	Low_grade_cartilage
ENSG00000120088	chr17_46748690_C_G_rs9896243	964369	964370	0.241445	108	127	1.42026e-18	-0.486982	0.0503523	0.000647634	1.51715e-20	1.57233e-15	Low_grade_cartilage
ENSG00000120088	chr17_46751565_G_A_rs199533	967244	967245	0.249049	111	131	1.61341e-18	-0.483019	0.0500397	0.000647634	1.51715e-20	1.57233e-15	Low_grade_cartilage
ENSG00000120088	chr17_46753048_T_C_rs199531	968727	968728	0.279468	125	147	3.50734e-17	-0.459236	0.0499457	0.000647634	1.51715e-20	1.57233e-15	Low_grade_cartilage
ENSG00000120088	chr17_46758936_T_C_rs9912530	974615	974616	0.684411	142	166	1.08412e-16	0.442906	0.0490779	0.000647634	1.51715e-20	1.57233e-15	Low_grade_cartilage
ENSG00000120088	chr17_46759287_G_A_rs199530	974966	974967	0.71673	127	149	4.57713e-17	0.454949	0.0496958	0.000647634	1.51715e-20	1.57233e-15	Low_grade_cartilage
ENSG00000120088	chr17_46759851_A_C_rs199529	975530	975531	0.269962	121	142	8.9423e-18	-0.4691	0.0499092	0.000647634	1.51715e-20	1.57233e-15	Low_grade_cartilage
ENSG00000120088	chr17_46765770_C_T_rs199528	981449	981450	0.245247	111	129	6.91261e-18	-0.483321	0.0512136	0.000647634	1.51715e-20	1.57233e-15	Low_grade_cartilage
ENSG00000120088	chr17_46766301_G_A_rs199527	981980	981981	0.720532	128	147	5.10951e-17	0.465965	0.0509914	0.000647634	1.51715e-20	1.57233e-15	Low_grade_cartilage
ENSG00000120088	chr17_46770341_C_G_rs199526	986020	986021	0.741445	117	136	5.14229e-17	0.465571	0.0509536	0.000647634	1.51715e-20	1.57233e-15	Low_grade_cartilage
ENSG00000120088	chr17_46770468_T_G_rs199525	986147	986148	0.247148	112	130	4.6964e-18	-0.486435	0.051232	0.000647634	1.51715e-20	1.57233e-15	Low_grade_cartilage
ENSG00000120088	chr17_46770948_G_T_rs3809857	986627	986628	0.330798	147	174	0.000164879	0.215422	0.056161	0.000647634	1.51715e-20	1.57233e-15	Low_grade_cartilage
ENSG00000120088	chr17_46771072_G_T_rs199524	986751	986752	0.720532	128	147	5.10951e-17	0.465965	0.0509914	0.000647634	1.51715e-20	1.57233e-15	Low_grade_cartilage
ENSG00000120088	chr17_46771151_C_A_rs199523	986830	986831	0.720532	128	147	5.10951e-17	0.465965	0.0509914	0.000647634	1.51715e-20	1.57233e-15	Low_grade_cartilage
ENSG00000120088	chr17_46776090_G_C_rs199521	991769	991770	0.720532	128	147	5.10951e-17	0.465965	0.0509914	0.000647634	1.51715e-20	1.57233e-15	Low_grade_cartilage
ENSG00000120088	chr17_46776506_G_A_rs199520	992185	992186	0.720532	128	147	5.10951e-17	0.465965	0.0509914	0.000647634	1.51715e-20	1.57233e-15	Low_grade_cartilage
ENSG00000120088	chr17_46776558_G_A_rs199519	992237	992238	0.720532	128	147	5.10951e-17	0.465965	0.0509914	0.000647634	1.51715e-20	1.57233e-15	Low_grade_cartilage
ENSG00000120088	chr17_46777214_A_C_rs199518	992893	992894	0.720532	128	147	5.10951e-17	0.465965	0.0509914	0.000647634	1.51715e-20	1.57233e-15	Low_grade_cartilage
ENSG00000120088	chr17_46777221_A_G_rs199517	992900	992901	0.720532	128	147	5.10951e-17	0.465965	0.0509914	0.000647634	1.51715e-20	1.57233e-15	Low_grade_cartilage
ENSG00000120088	chr17_46779119_C_T_rs199516	994798	994799	0.752852	111	130	3.20184e-17	0.472354	0.0512961	0.000647634	1.51715e-20	1.57233e-15	Low_grade_cartilage
ENSG00000120088	chr17_46779275_G_C_rs199515	994954	994955	0.754753	111	129	2.20298e-17	0.477774	0.0515707	0.000647634	1.51715e-20	1.57233e-15	Low_grade_cartilage
ENSG00000120088	chr17_46779515_G_A_rs199514	995194	995195	0.754753	111	129	2.203e-17	0.477774	0.0515707	0.000647634	1.51715e-20	1.57233e-15	Low_grade_cartilage
ENSG00000120088	chr17_46779566_A_G_rs199513	995245	995246	0.754753	111	129	2.20298e-17	0.477774	0.0515707	0.000647634	1.51715e-20	1.57233e-15	Low_grade_cartilage
ENSG00000120088	chr17_46779760_CT_C_rs372432390	995439	995440	0.754753	111	129	2.20298e-17	0.477774	0.0515707	0.000647634	1.51715e-20	1.57233e-15	Low_grade_cartilage
ENSG00000120088	chr17_46779986_T_C_rs199512	995665	995666	0.754753	111	129	2.20298e-17	0.477774	0.0515707	0.000647634	1.51715e-20	1.57233e-15	Low_grade_cartilage
ENSG00000120088	chr17_46780563_A_C_rs199510	996242	996243	0.754753	111	129	2.203e-17	0.477774	0.0515707	0.000647634	1.51715e-20	1.57233e-15	Low_grade_cartilage
ENSG00000120088	chr17_46781362_G_A_rs199509	997041	997042	0.754753	111	129	2.20298e-17	0.477774	0.0515707	0.000647634	1.51715e-20	1.57233e-15	Low_grade_cartilage
ENSG00000120088	chr17_46781472_C_G_rs199508	997151	997152	0.724335	126	145	1.62079e-15	0.44523	0.0517051	0.000647634	1.51715e-20	1.57233e-15	Low_grade_cartilage
ENSG00000120088	chr17_46781489_A_G_rs199507	997168	997169	0.754753	111	129	2.20298e-17	0.477774	0.0515707	0.000647634	1.51715e-20	1.57233e-15	Low_grade_cartilage
ENSG00000120088	chr17_46781665_A_G_rs199506	997344	997345	0.754753	111	129	2.203e-17	0.477774	0.0515707	0.000647634	1.51715e-20	1.57233e-15	Low_grade_cartilage
ENSG00000120088	chr17_46781778_C_T_rs415430	997457	997458	0.754753	111	129	2.20298e-17	0.477774	0.0515707	0.000647634	1.51715e-20	1.57233e-15	Low_grade_cartilage
ENSG00000120088	chr17_46781782_T_C_rs430685	997461	997462	0.754753	111	129	2.20298e-17	0.477774	0.0515707	0.000647634	1.51715e-20	1.57233e-15	Low_grade_cartilage
ENSG00000120088	chr17_46782044_A_G_rs199505	997723	997724	0.754753	111	129	2.20298e-17	0.477774	0.0515707	0.000647634	1.51715e-20	1.57233e-15	Low_grade_cartilage
ENSG00000120088	chr17_46782349_T_C_rs70602	998028	998029	0.754753	111	129	2.203e-17	0.477774	0.0515707	0.000647634	1.51715e-20	1.57233e-15	Low_grade_cartilage
ENSG00000120088	chr17_46783637_C_T_rs199504	999316	999317	0.752852	112	130	8.25041e-18	0.481957	0.0512118	0.000647634	1.51715e-20	1.57233e-15	Low_grade_cartilage
ENSG00000263412	chr17_47803766_A_G_rs9902336	-244308	-244307	0.560836	183	231	6.70761e-05	0.201183	0.0494688	0.000471308	7.65644e-11	3.28375e-07	Low_grade_cartilage
ENSG00000263412	chr17_47807607_G_A_rs1053800	-240467	-240466	0.395437	162	208	3.44508e-05	0.194081	0.0458626	0.000471308	7.65644e-11	3.28375e-07	Low_grade_cartilage
ENSG00000263412	chr17_47808075_T_G_rs72833429	-239999	-239998	0.372624	158	196	6.70768e-05	0.195303	0.0480229	0.000471308	7.65644e-11	3.28375e-07	Low_grade_cartilage
ENSG00000263412	chr17_47808390_C_T_rs9911983	-239684	-239683	0.562738	174	230	1.12587e-05	0.203226	0.0451789	0.000471308	7.65644e-11	3.28375e-07	Low_grade_cartilage
ENSG00000263412	chr17_47812038_C_CCAAA_rs112256993;rs750694340;rs80046179	-236036	-236035	0.395437	163	208	7.61588e-05	0.187087	0.0463678	0.000471308	7.65644e-11	3.28375e-07	Low_grade_cartilage
ENSG00000263412	chr17_47813341_C_T_rs2301690	-234733	-234732	0.397338	163	209	5.03875e-05	0.190059	0.0459268	0.000471308	7.65644e-11	3.28375e-07	Low_grade_cartilage
ENSG00000263412	chr17_47813532_A_G_rs55928544	-234542	-234541	0.420152	170	221	1.95339e-05	0.199842	0.0457461	0.000471308	7.65644e-11	3.28375e-07	Low_grade_cartilage
ENSG00000263412	chr17_47815058_T_C_rs17700574	-233016	-233015	0.39924	163	210	3.49694e-05	0.19283	0.0456061	0.000471308	7.65644e-11	3.28375e-07	Low_grade_cartilage
ENSG00000263412	chr17_47815179_T_C_rs55998645	-232895	-232894	0.39924	163	210	3.49694e-05	0.19283	0.0456061	0.000471308	7.65644e-11	3.28375e-07	Low_grade_cartilage
ENSG00000263412	chr17_47815455_G_A_rs17700604	-232619	-232618	0.372624	158	196	4.08342e-05	0.201024	0.0479749	0.000471308	7.65644e-11	3.28375e-07	Low_grade_cartilage
ENSG00000263412	chr17_47815885_T_C_rs55840099	-232189	-232188	0.39924	163	210	3.49694e-05	0.19283	0.0456061	0.000471308	7.65644e-11	3.28375e-07	Low_grade_cartilage
ENSG00000263412	chr17_47816496_G_A_rs17773860	-231578	-231577	0.39924	163	210	3.49694e-05	0.19283	0.0456061	0.000471308	7.65644e-11	3.28375e-07	Low_grade_cartilage
ENSG00000263412	chr17_47817951_G_A_rs62076125	-230123	-230122	0.39924	163	210	3.49694e-05	0.19283	0.0456061	0.000471308	7.65644e-11	3.28375e-07	Low_grade_cartilage
ENSG00000263412	chr17_47818687_G_A_rs62076126	-229387	-229386	0.39924	163	210	3.49694e-05	0.19283	0.0456061	0.000471308	7.65644e-11	3.28375e-07	Low_grade_cartilage
ENSG00000263412	chr17_47819271_A_G_rs8077844	-228803	-228802	0.39924	163	210	3.49694e-05	0.19283	0.0456061	0.000471308	7.65644e-11	3.28375e-07	Low_grade_cartilage
ENSG00000263412	chr17_47821226_C_T_rs732840	-226848	-226847	0.39924	163	210	3.49694e-05	0.19283	0.0456061	0.000471308	7.65644e-11	3.28375e-07	Low_grade_cartilage
ENSG00000263412	chr17_47821691_C_T_rs17700839	-226383	-226382	0.39924	163	210	3.49694e-05	0.19283	0.0456061	0.000471308	7.65644e-11	3.28375e-07	Low_grade_cartilage
ENSG00000263412	chr17_47823462_GAA_G_rs34919891	-224612	-224611	0.39924	163	210	3.49694e-05	0.19283	0.0456061	0.000471308	7.65644e-11	3.28375e-07	Low_grade_cartilage
ENSG00000263412	chr17_47823529_GAACT_G_rs4195;rs3046708	-224545	-224544	0.39924	163	210	3.49694e-05	0.19283	0.0456061	0.000471308	7.65644e-11	3.28375e-07	Low_grade_cartilage
ENSG00000263412	chr17_47823602_A_T_rs17035	-224472	-224471	0.39924	163	210	3.49694e-05	0.19283	0.0456061	0.000471308	7.65644e-11	3.28375e-07	Low_grade_cartilage
ENSG00000263412	chr17_47823757_T_C_rs3209	-224317	-224316	0.39924	163	210	3.49694e-05	0.19283	0.0456061	0.000471308	7.65644e-11	3.28375e-07	Low_grade_cartilage
ENSG00000263412	chr17_47824012_G_A_rs11538867	-224062	-224061	0.39924	163	210	3.49694e-05	0.19283	0.0456061	0.000471308	7.65644e-11	3.28375e-07	Low_grade_cartilage
ENSG00000263412	chr17_47824882_C_T_rs62076127	-223192	-223191	0.372624	158	196	4.08342e-05	0.201024	0.0479749	0.000471308	7.65644e-11	3.28375e-07	Low_grade_cartilage
ENSG00000263412	chr17_47824929_G_A_rs2051761	-223145	-223144	0.39924	163	210	3.49694e-05	0.19283	0.0456061	0.000471308	7.65644e-11	3.28375e-07	Low_grade_cartilage
ENSG00000263412	chr17_47827054_C_T_rs11538868	-221020	-221019	0.39924	163	210	3.49694e-05	0.19283	0.0456061	0.000471308	7.65644e-11	3.28375e-07	Low_grade_cartilage
ENSG00000263412	chr17_47827520_T_C_rs17774144	-220554	-220553	0.39924	163	210	3.49694e-05	0.19283	0.0456061	0.000471308	7.65644e-11	3.28375e-07	Low_grade_cartilage
ENSG00000263412	chr17_47828413_G_A_rs17774166	-219661	-219660	0.39924	163	210	3.49694e-05	0.19283	0.0456061	0.000471308	7.65644e-11	3.28375e-07	Low_grade_cartilage
ENSG00000263412	chr17_47829503_C_T_rs62076132	-218571	-218570	0.39924	163	210	3.49694e-05	0.19283	0.0456061	0.000471308	7.65644e-11	3.28375e-07	Low_grade_cartilage
ENSG00000263412	chr17_47829673_G_A_rs62076133	-218401	-218400	0.39924	163	210	3.49694e-05	0.19283	0.0456061	0.000471308	7.65644e-11	3.28375e-07	Low_grade_cartilage
ENSG00000263412	chr17_47831236_G_A_rs17701022	-216838	-216837	0.39924	163	210	3.49694e-05	0.19283	0.0456061	0.000471308	7.65644e-11	3.28375e-07	Low_grade_cartilage
ENSG00000263412	chr17_47831817_T_G_rs2277693	-216257	-216256	0.39924	163	210	3.49694e-05	0.19283	0.0456061	0.000471308	7.65644e-11	3.28375e-07	Low_grade_cartilage
ENSG00000263412	chr17_47833135_G_A_rs62076135	-214939	-214938	0.39924	163	210	3.49694e-05	0.19283	0.0456061	0.000471308	7.65644e-11	3.28375e-07	Low_grade_cartilage
ENSG00000263412	chr17_47833457_T_G_rs55791443	-214617	-214616	0.39924	163	210	3.49694e-05	0.19283	0.0456061	0.000471308	7.65644e-11	3.28375e-07	Low_grade_cartilage
ENSG00000263412	chr17_47833574_G_A_rs56156511	-214500	-214499	0.39924	163	210	3.49694e-05	0.19283	0.0456061	0.000471308	7.65644e-11	3.28375e-07	Low_grade_cartilage
ENSG00000263412	chr17_47835330_C_T_rs17701113	-212744	-212743	0.39924	163	210	3.49694e-05	0.19283	0.0456061	0.000471308	7.65644e-11	3.28375e-07	Low_grade_cartilage
ENSG00000263412	chr17_47838102_T_G_rs878295	-209972	-209971	0.39924	163	210	3.49694e-05	0.19283	0.0456061	0.000471308	7.65644e-11	3.28375e-07	Low_grade_cartilage
ENSG00000263412	chr17_47839781_C_G_rs1004770	-208293	-208292	0.401141	163	211	3.48679e-05	0.191367	0.0452526	0.000471308	7.65644e-11	3.28375e-07	Low_grade_cartilage
ENSG00000263412	chr17_47846680_G_T_rs2106800	-201394	-201393	0.39924	163	210	3.49694e-05	0.19283	0.0456061	0.000471308	7.65644e-11	3.28375e-07	Low_grade_cartilage
ENSG00000263412	chr17_47849091_G_C_rs729988	-198983	-198982	0.370722	158	195	5.92755e-05	0.198134	0.0483507	0.000471308	7.65644e-11	3.28375e-07	Low_grade_cartilage
ENSG00000263412	chr17_47849386_G_C_rs62076137	-198688	-198687	0.370722	158	195	5.92755e-05	0.198134	0.0483507	0.000471308	7.65644e-11	3.28375e-07	Low_grade_cartilage
ENSG00000263412	chr17_47849690_C_G_rs62076138	-198384	-198383	0.397338	163	209	5.03875e-05	0.190059	0.0459268	0.000471308	7.65644e-11	3.28375e-07	Low_grade_cartilage
ENSG00000263412	chr17_47850045_G_C_rs8064379	-198029	-198028	0.520913	188	252	0.000129338	0.178574	0.0457976	0.000471308	7.65644e-11	3.28375e-07	Low_grade_cartilage
ENSG00000263412	chr17_47850046_G_A_rs8064380	-198028	-198027	0.520913	188	252	0.000129338	0.178574	0.0457976	0.000471308	7.65644e-11	3.28375e-07	Low_grade_cartilage
ENSG00000263412	chr17_47850084_G_A_rs8064399	-197990	-197989	0.397338	163	209	5.03875e-05	0.190059	0.0459268	0.000471308	7.65644e-11	3.28375e-07	Low_grade_cartilage
ENSG00000263412	chr17_47852740_C_T_rs8080650	-195334	-195333	0.401141	161	211	0.000297378	0.166193	0.0451823	0.000471308	7.65644e-11	3.28375e-07	Low_grade_cartilage
ENSG00000263412	chr17_47852746_T_A_rs6503885	-195328	-195327	0.401141	161	211	0.000297378	0.166193	0.0451823	0.000471308	7.65644e-11	3.28375e-07	Low_grade_cartilage
ENSG00000263412	chr17_47853959_G_A_rs55642547	-194115	-194114	0.414449	167	218	3.31316e-05	0.190129	0.0448279	0.000471308	7.65644e-11	3.28375e-07	Low_grade_cartilage
ENSG00000263412	chr17_47855799_A_G_rs16948835	-192275	-192274	0.41635	168	219	2.40675e-05	0.193759	0.0448662	0.000471308	7.65644e-11	3.28375e-07	Low_grade_cartilage
ENSG00000263412	chr17_47855975_T_C_rs8064241	-192099	-192098	0.486692	185	256	0.000173408	0.168574	0.0441002	0.000471308	7.65644e-11	3.28375e-07	Low_grade_cartilage
ENSG00000263412	chr17_47856057_C_T_rs62076141	-192017	-192016	0.41635	168	219	2.40675e-05	0.193759	0.0448662	0.000471308	7.65644e-11	3.28375e-07	Low_grade_cartilage
ENSG00000263412	chr17_47859061_T_C_rs55919794	-189013	-189012	0.414449	167	218	3.31316e-05	0.190129	0.0448279	0.000471308	7.65644e-11	3.28375e-07	Low_grade_cartilage
ENSG00000263412	chr17_47859279_C_T_rs62066131	-188795	-188794	0.414449	167	218	3.31316e-05	0.190129	0.0448279	0.000471308	7.65644e-11	3.28375e-07	Low_grade_cartilage
ENSG00000263412	chr17_47859666_A_G_rs2875737	-188408	-188407	0.414449	167	218	3.31316e-05	0.190129	0.0448279	0.000471308	7.65644e-11	3.28375e-07	Low_grade_cartilage
ENSG00000263412	chr17_47860685_A_G_rs72833458	-187389	-187388	0.298479	128	157	5.23936e-08	0.266295	0.0471746	0.000471308	7.65644e-11	3.28375e-07	Low_grade_cartilage
ENSG00000263412	chr17_47860731_T_G_rs111630961	-187343	-187342	0.298479	128	157	5.23937e-08	0.266295	0.0471746	0.000471308	7.65644e-11	3.28375e-07	Low_grade_cartilage
ENSG00000263412	chr17_47860739_T_G_rs72833461	-187335	-187334	0.298479	128	157	5.23937e-08	0.266295	0.0471746	0.000471308	7.65644e-11	3.28375e-07	Low_grade_cartilage
ENSG00000263412	chr17_47862381_G_A_rs9303536	-185693	-185692	0.48289	183	254	0.000250785	0.163359	0.0438628	0.000471308	7.65644e-11	3.28375e-07	Low_grade_cartilage
ENSG00000263412	chr17_47863923_A_G_rs112427233	-184151	-184150	0.281369	122	148	2.77925e-07	0.257115	0.0484413	0.000471308	7.65644e-11	3.28375e-07	Low_grade_cartilage
ENSG00000263412	chr17_47864428_A_T_rs56104550	-183646	-183645	0.239544	105	126	8.96055e-08	0.279639	0.0504946	0.000471308	7.65644e-11	3.28375e-07	Low_grade_cartilage
ENSG00000263412	chr17_47864498_G_A_rs4793684	-183576	-183575	0.458175	186	241	2.17463e-05	0.208608	0.0480342	0.000471308	7.65644e-11	3.28375e-07	Low_grade_cartilage
ENSG00000263412	chr17_47866180_T_A_rs8070815	-181894	-181893	0.646388	148	186	1.12749e-05	-0.20861	0.0463792	0.000471308	7.65644e-11	3.28375e-07	Low_grade_cartilage
ENSG00000263412	chr17_47868814_G_A_rs4299189	-179260	-179259	0.285171	127	150	1.54738e-07	0.270828	0.0498971	0.000471308	7.65644e-11	3.28375e-07	Low_grade_cartilage
ENSG00000263412	chr17_47871586_C_A_rs72833466	-176488	-176487	0.287072	127	151	1.14373e-07	0.270286	0.0492419	0.000471308	7.65644e-11	3.28375e-07	Low_grade_cartilage
ENSG00000263412	chr17_47871972_T_C_rs72833468	-176102	-176101	0.201521	96	106	1.2083e-06	0.291438	0.0583131	0.000471308	7.65644e-11	3.28375e-07	Low_grade_cartilage
ENSG00000263412	chr17_47872143_CAGGT_C_rs140483019;rs375428999	-175931	-175930	0.287072	127	151	1.14373e-07	0.270286	0.0492419	0.000471308	7.65644e-11	3.28375e-07	Low_grade_cartilage
ENSG00000263412	chr17_47873355_A_G_rs72833470	-174719	-174718	0.285171	127	150	6.64386e-08	0.277477	0.0495694	0.000471308	7.65644e-11	3.28375e-07	Low_grade_cartilage
ENSG00000263412	chr17_47873884_CTCT_C_rs149476176;rs375291771	-174190	-174189	0.241445	109	127	2.80911e-08	0.297157	0.0515246	0.000471308	7.65644e-11	3.28375e-07	Low_grade_cartilage
ENSG00000263412	chr17_47877007_G_A_rs61463979	-171067	-171066	0.287072	127	151	6.03602e-08	0.274392	0.0488518	0.000471308	7.65644e-11	3.28375e-07	Low_grade_cartilage
ENSG00000263412	chr17_47879446_CTTTTTGTTTT_C_rs112232483	-168628	-168627	0.285171	127	150	7.89226e-08	0.273434	0.0491485	0.000471308	7.65644e-11	3.28375e-07	Low_grade_cartilage
ENSG00000263412	chr17_47883083_G_A_rs72833479	-164991	-164990	0.239544	108	126	5.14422e-08	0.291214	0.051556	0.000471308	7.65644e-11	3.28375e-07	Low_grade_cartilage
ENSG00000263412	chr17_47887076_T_C_rs113516984	-160998	-160997	0.239544	108	126	5.14422e-08	0.291214	0.051556	0.000471308	7.65644e-11	3.28375e-07	Low_grade_cartilage
ENSG00000263412	chr17_47887495_G_A_rs72833480	-160579	-160578	0.302281	136	159	0.000168307	-0.196947	0.0514172	0.000471308	7.65644e-11	3.28375e-07	Low_grade_cartilage
ENSG00000263412	chr17_47888600_C_T_rs11079800	-159474	-159473	0.302281	136	159	0.000168307	-0.196947	0.0514172	0.000471308	7.65644e-11	3.28375e-07	Low_grade_cartilage
ENSG00000263412	chr17_47889612_G_T_rs2001225	-158462	-158461	0.243346	109	128	2.23728e-08	0.294581	0.0506891	0.000471308	7.65644e-11	3.28375e-07	Low_grade_cartilage
ENSG00000263412	chr17_47890928_C_T_rs12942207	-157146	-157145	0.693916	138	161	0.000118276	0.199844	0.0509502	0.000471308	7.65644e-11	3.28375e-07	Low_grade_cartilage
ENSG00000263412	chr17_47892469_G_C_rs8066574	-155605	-155604	0.693916	138	161	0.000118276	0.199844	0.0509502	0.000471308	7.65644e-11	3.28375e-07	Low_grade_cartilage
ENSG00000263412	chr17_47892897_C_T_rs8182261	-155177	-155176	0.26616	123	140	0.000432831	-0.192413	0.0538176	0.000471308	7.65644e-11	3.28375e-07	Low_grade_cartilage
ENSG00000263412	chr17_47894153_GTC_G_rs145435389	-153921	-153920	0.218631	102	115	9.3612e-09	0.326273	0.0545705	0.000471308	7.65644e-11	3.28375e-07	Low_grade_cartilage
ENSG00000263412	chr17_47894906_A_C_rs8079333	-153168	-153167	0.638783	160	190	7.32873e-05	0.204616	0.0505905	0.000471308	7.65644e-11	3.28375e-07	Low_grade_cartilage
ENSG00000263412	chr17_47895047_T_G_rs79730487	-153027	-153026	0.629278	165	195	0.000107172	0.20319	0.0514697	0.000471308	7.65644e-11	3.28375e-07	Low_grade_cartilage
ENSG00000263412	chr17_47895051_T_G_rs77255138	-153023	-153022	0.629278	165	195	0.000107172	0.20319	0.0514697	0.000471308	7.65644e-11	3.28375e-07	Low_grade_cartilage
ENSG00000263412	chr17_47896885_C_T_rs2325748	-151189	-151188	0.311787	137	164	5.24793e-05	-0.203179	0.0492172	0.000471308	7.65644e-11	3.28375e-07	Low_grade_cartilage
ENSG00000263412	chr17_47899458_A_G_rs3764394	-148616	-148615	0.357414	158	188	8.24218e-05	-0.202768	0.0505046	0.000471308	7.65644e-11	3.28375e-07	Low_grade_cartilage
ENSG00000263412	chr17_47901421_A_G_rs11653445	-146653	-146652	0.357414	158	188	8.24218e-05	-0.202768	0.0505046	0.000471308	7.65644e-11	3.28375e-07	Low_grade_cartilage
ENSG00000263412	chr17_47903912_T_C_rs12939572	-144162	-144161	0.357414	158	188	8.24218e-05	-0.202768	0.0505046	0.000471308	7.65644e-11	3.28375e-07	Low_grade_cartilage
ENSG00000263412	chr17_47903991_A_G_rs71377324	-144083	-144082	0.357414	158	188	8.24218e-05	-0.202768	0.0505046	0.000471308	7.65644e-11	3.28375e-07	Low_grade_cartilage
ENSG00000263412	chr17_47904713_G_GT_rs71366805;rs397857681	-143361	-143360	0.357414	158	188	8.24218e-05	-0.202768	0.0505046	0.000471308	7.65644e-11	3.28375e-07	Low_grade_cartilage
ENSG00000263412	chr17_47908048_A_G_rs7207225	-140026	-140025	0.357414	158	188	8.24218e-05	-0.202768	0.0505046	0.000471308	7.65644e-11	3.28375e-07	Low_grade_cartilage
ENSG00000263412	chr17_47909130_A_G_rs78317601	-138944	-138943	0.095057	46	50	0.000402203	-0.294711	0.0819642	0.000471308	7.65644e-11	3.28375e-07	Low_grade_cartilage
ENSG00000263412	chr17_47911167_G_A_rs59811700	-136907	-136906	0.309886	136	163	3.52453e-05	-0.207442	0.0490844	0.000471308	7.65644e-11	3.28375e-07	Low_grade_cartilage
ENSG00000263412	chr17_47911659_A_C_rs11650395	-136415	-136414	0.311787	137	164	5.24793e-05	-0.203179	0.0492172	0.000471308	7.65644e-11	3.28375e-07	Low_grade_cartilage
ENSG00000263412	chr17_47911680_T_C_rs9899097	-136394	-136393	0.357414	158	188	8.24218e-05	-0.202768	0.0505046	0.000471308	7.65644e-11	3.28375e-07	Low_grade_cartilage
ENSG00000263412	chr17_47913874_C_T_rs16949418	-134200	-134199	0.311787	137	164	5.24793e-05	-0.203179	0.0492172	0.000471308	7.65644e-11	3.28375e-07	Low_grade_cartilage
ENSG00000263412	chr17_47933014_G_C_rs11079802	-115060	-115059	0.296578	132	156	0.00015968	-0.194215	0.0505216	0.000471308	7.65644e-11	3.28375e-07	Low_grade_cartilage
ENSG00000263412	chr17_47935136_A_G_rs80347400	-112938	-112937	0.134981	69	71	0.000144893	0.27549	0.0711926	0.000471308	7.65644e-11	3.28375e-07	Low_grade_cartilage
ENSG00000263412	chr17_47935735_AAAAC_A_rs139488228;rs767572541;rs10571125;rs374465419	-112339	-112338	0.342205	151	180	0.000280919	-0.187788	0.0508399	0.000471308	7.65644e-11	3.28375e-07	Low_grade_cartilage
ENSG00000263412	chr17_47944964_G_A_rs2325750	-103110	-103109	0.697719	137	159	1.88088e-10	-0.335395	0.0500953	0.000471308	7.65644e-11	3.28375e-07	Low_grade_cartilage
ENSG00000263412	chr17_47947686_A_G_rs1962201	-100388	-100387	0.69962	136	158	7.65644e-11	-0.341346	0.0498089	0.000471308	7.65644e-11	3.28375e-07	Low_grade_cartilage
ENSG00000263412	chr17_47948790_A_G_rs1986693	-99284	-99283	0.779468	103	116	4.54565e-09	-0.33209	0.0543042	0.000471308	7.65644e-11	3.28375e-07	Low_grade_cartilage
ENSG00000263412	chr17_47950199_A_C_rs12951323	-97875	-97874	0.779468	103	116	4.54565e-09	-0.33209	0.0543042	0.000471308	7.65644e-11	3.28375e-07	Low_grade_cartilage
ENSG00000263412	chr17_47951478_T_C_rs4794321	-96596	-96595	0.779468	103	116	4.54565e-09	-0.33209	0.0543042	0.000471308	7.65644e-11	3.28375e-07	Low_grade_cartilage
ENSG00000263412	chr17_47953628_C_T_rs72823505	-94446	-94445	0.292776	132	154	0.000427229	-0.183783	0.0513517	0.000471308	7.65644e-11	3.28375e-07	Low_grade_cartilage
ENSG00000263412	chr17_47954964_T_TC_rs55734605	-93110	-93109	0.779468	103	116	4.54565e-09	-0.33209	0.0543042	0.000471308	7.65644e-11	3.28375e-07	Low_grade_cartilage
ENSG00000263412	chr17_47958441_G_GA_rs760277924;rs34950449	-89633	-89632	0.102662	51	54	0.00038728	-0.292767	0.0811879	0.000471308	7.65644e-11	3.28375e-07	Low_grade_cartilage
ENSG00000263412	chr17_47965916_A_G_rs58848175	-82158	-82157	0.387833	165	204	0.000290781	0.185232	0.0502751	0.000471308	7.65644e-11	3.28375e-07	Low_grade_cartilage
ENSG00000263412	chr17_47967223_G_A_rs72823509	-80851	-80850	0.21673	101	114	3.49163e-09	0.335453	0.0544152	0.000471308	7.65644e-11	3.28375e-07	Low_grade_cartilage
ENSG00000263412	chr17_47971554_A_G_rs72823513	-76520	-76519	0.21673	101	114	3.49163e-09	0.335453	0.0544152	0.000471308	7.65644e-11	3.28375e-07	Low_grade_cartilage
ENSG00000263412	chr17_47995714_C_T_rs8082043	-52360	-52359	0.3327	145	175	1.43153e-05	0.218758	0.0492472	0.000471308	7.65644e-11	3.28375e-07	Low_grade_cartilage
ENSG00000263412	chr17_48002867_G_C_rs8071778	-45207	-45206	0.176806	86	93	0.000102982	-0.256486	0.064802	0.000471308	7.65644e-11	3.28375e-07	Low_grade_cartilage
ENSG00000263412	chr17_48004549_G_A_rs2905855	-43525	-43524	0.461977	180	243	0.000210797	-0.175584	0.0465643	0.000471308	7.65644e-11	3.28375e-07	Low_grade_cartilage
ENSG00000263412	chr17_48018910_C_T_rs8073371	-29164	-29163	0.209125	99	110	1.22799e-08	0.339564	0.0572898	0.000471308	7.65644e-11	3.28375e-07	Low_grade_cartilage
ENSG00000263412	chr17_48019717_T_C_rs9890096	-28357	-28356	0.0817491	39	43	0.000158493	-0.329745	0.0857336	0.000471308	7.65644e-11	3.28375e-07	Low_grade_cartilage
ENSG00000263412	chr17_48020158_A_G_rs113403571	-27916	-27915	0.209125	99	110	1.22799e-08	0.339564	0.0572898	0.000471308	7.65644e-11	3.28375e-07	Low_grade_cartilage
ENSG00000263412	chr17_48020228_T_TA_rs201443575	-27846	-27845	0.0817491	39	43	0.000158493	-0.329745	0.0857336	0.000471308	7.65644e-11	3.28375e-07	Low_grade_cartilage
ENSG00000263412	chr17_48020512_G_A_rs41429650	-27562	-27561	0.0817491	39	43	0.000158493	-0.329745	0.0857336	0.000471308	7.65644e-11	3.28375e-07	Low_grade_cartilage
ENSG00000263412	chr17_48021414_C_A_rs11651275	-26660	-26659	0.0817491	39	43	0.000158493	-0.329745	0.0857336	0.000471308	7.65644e-11	3.28375e-07	Low_grade_cartilage
ENSG00000263412	chr17_48021444_G_T_rs72823527	-26630	-26629	0.209125	99	110	1.22799e-08	0.339564	0.0572898	0.000471308	7.65644e-11	3.28375e-07	Low_grade_cartilage
ENSG00000263412	chr17_48023505_C_T_rs9914123	-24569	-24568	0.0817491	39	43	0.000158493	-0.329745	0.0857336	0.000471308	7.65644e-11	3.28375e-07	Low_grade_cartilage
ENSG00000263412	chr17_48024094_G_A_rs112296021	-23980	-23979	0.209125	99	110	1.22799e-08	0.339564	0.0572898	0.000471308	7.65644e-11	3.28375e-07	Low_grade_cartilage
ENSG00000263412	chr17_48024471_G_A_rs28405789	-23603	-23602	0.0817491	39	43	0.000158493	-0.329745	0.0857336	0.000471308	7.65644e-11	3.28375e-07	Low_grade_cartilage
ENSG00000263412	chr17_48024787_G_A_rs76950846	-23287	-23286	0.203422	98	107	4.37806e-08	0.334247	0.0588429	0.000471308	7.65644e-11	3.28375e-07	Low_grade_cartilage
ENSG00000263412	chr17_48025362_G_A_rs79541578	-22712	-22711	0.207224	100	109	4.27831e-08	0.335074	0.0589415	0.000471308	7.65644e-11	3.28375e-07	Low_grade_cartilage
ENSG00000263412	chr17_48025871_C_A_rs11656818	-22203	-22202	0.0817491	39	43	0.000158493	-0.329745	0.0857336	0.000471308	7.65644e-11	3.28375e-07	Low_grade_cartilage
ENSG00000263412	chr17_48029859_T_C_rs115217454	-18215	-18214	0.0817491	39	43	0.000158493	-0.329745	0.0857336	0.000471308	7.65644e-11	3.28375e-07	Low_grade_cartilage
ENSG00000263412	chr17_48032005_G_A_rs72823530	-16069	-16068	0.209125	99	110	1.22799e-08	0.339564	0.0572898	0.000471308	7.65644e-11	3.28375e-07	Low_grade_cartilage
ENSG00000263412	chr17_48032062_T_C_rs35091825	-16012	-16011	0.0817491	39	43	0.000158493	-0.329745	0.0857336	0.000471308	7.65644e-11	3.28375e-07	Low_grade_cartilage
ENSG00000263412	chr17_48032946_CCTT_C_rs146834901;rs10563438	-15128	-15127	0.0817491	39	43	0.000158493	-0.329745	0.0857336	0.000471308	7.65644e-11	3.28375e-07	Low_grade_cartilage
ENSG00000263412	chr17_48033103_A_G_rs7209072	-14971	-14970	0.0817491	39	43	0.000158493	-0.329745	0.0857336	0.000471308	7.65644e-11	3.28375e-07	Low_grade_cartilage
ENSG00000263412	chr17_48036456_C_T_rs7210041	-11618	-11617	0.0817491	39	43	0.000158493	-0.329745	0.0857336	0.000471308	7.65644e-11	3.28375e-07	Low_grade_cartilage
ENSG00000263412	chr17_48037326_C_G_rs41280120	-10748	-10747	0.209125	99	110	1.22799e-08	0.339564	0.0572898	0.000471308	7.65644e-11	3.28375e-07	Low_grade_cartilage
ENSG00000263412	chr17_48037714_C_T_rs765441421	-10360	-10359	0.0817491	39	43	0.000158493	-0.329745	0.0857336	0.000471308	7.65644e-11	3.28375e-07	Low_grade_cartilage
ENSG00000263412	chr17_48038166_T_C_rs77225910	-9908	-9907	0.0817491	39	43	0.000158493	-0.329745	0.0857336	0.000471308	7.65644e-11	3.28375e-07	Low_grade_cartilage
ENSG00000263412	chr17_48039100_G_A_rs117990138	-8974	-8973	0.0817491	39	43	0.000158493	-0.329745	0.0857336	0.000471308	7.65644e-11	3.28375e-07	Low_grade_cartilage
ENSG00000263412	chr17_48039979_G_A_rs7216504	-8095	-8094	0.209125	99	110	1.22799e-08	0.339564	0.0572898	0.000471308	7.65644e-11	3.28375e-07	Low_grade_cartilage
ENSG00000263412	chr17_48040109_G_A_rs113187178	-7965	-7964	0.209125	99	110	1.22799e-08	0.339564	0.0572898	0.000471308	7.65644e-11	3.28375e-07	Low_grade_cartilage
ENSG00000263412	chr17_48040132_ACC_A_rs143203908	-7942	-7941	0.0798479	39	42	0.000192223	-0.333251	0.0878064	0.000471308	7.65644e-11	3.28375e-07	Low_grade_cartilage
ENSG00000263412	chr17_48040378_T_C_rs115228368	-7696	-7695	0.0817491	39	43	0.000158493	-0.329745	0.0857336	0.000471308	7.65644e-11	3.28375e-07	Low_grade_cartilage
ENSG00000263412	chr17_48041304_A_G_rs11079805	-6770	-6769	0.0817491	39	43	0.000158493	-0.329745	0.0857336	0.000471308	7.65644e-11	3.28375e-07	Low_grade_cartilage
ENSG00000263412	chr17_48042269_G_T_rs145428835	-5805	-5804	0.0817491	39	43	0.000158493	-0.329745	0.0857336	0.000471308	7.65644e-11	3.28375e-07	Low_grade_cartilage
ENSG00000263412	chr17_48042413_C_T_rs8067005	-5661	-5660	0.209125	99	110	1.22799e-08	0.339564	0.0572898	0.000471308	7.65644e-11	3.28375e-07	Low_grade_cartilage
ENSG00000263412	chr17_48043171_C_T_rs12452399	-4903	-4902	0.0817491	39	43	0.000158493	-0.329745	0.0857336	0.000471308	7.65644e-11	3.28375e-07	Low_grade_cartilage
ENSG00000263412	chr17_48043405_T_C_rs10491182	-4669	-4668	0.0817491	39	43	0.000158493	-0.329745	0.0857336	0.000471308	7.65644e-11	3.28375e-07	Low_grade_cartilage
ENSG00000263412	chr17_48043866_G_T_rs9903963	-4208	-4207	0.0817491	39	43	0.000158493	-0.329745	0.0857336	0.000471308	7.65644e-11	3.28375e-07	Low_grade_cartilage
ENSG00000263412	chr17_48044513_T_C_rs76001670	-3561	-3560	0.0817491	39	43	0.000158493	-0.329745	0.0857336	0.000471308	7.65644e-11	3.28375e-07	Low_grade_cartilage
ENSG00000263412	chr17_48044763_G_T_rs10491183	-3311	-3310	0.0817491	39	43	0.000158493	-0.329745	0.0857336	0.000471308	7.65644e-11	3.28375e-07	Low_grade_cartilage
ENSG00000263412	chr17_48045266_C_T_rs72823591	-2808	-2807	0.209125	99	110	1.22799e-08	0.339564	0.0572898	0.000471308	7.65644e-11	3.28375e-07	Low_grade_cartilage
ENSG00000263412	chr17_48045642_G_A_rs72823592	-2432	-2431	0.239544	112	126	5.09674e-06	0.260972	0.0557617	0.000471308	7.65644e-11	3.28375e-07	Low_grade_cartilage
ENSG00000263412	chr17_48046280_A_C_rs9895554	-1794	-1793	0.0836502	40	44	8.19132e-05	-0.341007	0.0849036	0.000471308	7.65644e-11	3.28375e-07	Low_grade_cartilage
ENSG00000263412	chr17_48046914_C_T_rs72823594	-1160	-1159	0.193916	94	102	1.54666e-06	0.299213	0.0605157	0.000471308	7.65644e-11	3.28375e-07	Low_grade_cartilage
ENSG00000263412	chr17_48046964_G_C_rs9900074	-1110	-1109	0.0855513	41	45	5.42581e-05	-0.342106	0.0830372	0.000471308	7.65644e-11	3.28375e-07	Low_grade_cartilage
ENSG00000263412	chr17_48048903_C_G_rs8065797	829	830	0.114068	55	60	2.75529e-06	-0.349448	0.0725335	0.000471308	7.65644e-11	3.28375e-07	Low_grade_cartilage
ENSG00000263412	chr17_48049327_G_T_rs11654342	1253	1254	0.114068	55	60	2.75529e-06	-0.349448	0.0725335	0.000471308	7.65644e-11	3.28375e-07	Low_grade_cartilage
ENSG00000263412	chr17_48050760_A_G_rs8067470	2686	2687	0.114068	55	60	2.75529e-06	-0.349448	0.0725335	0.000471308	7.65644e-11	3.28375e-07	Low_grade_cartilage
ENSG00000263412	chr17_48055062_C_G_rs72823599	6988	6989	0.205323	99	108	3.33964e-07	0.312002	0.0592065	0.000471308	7.65644e-11	3.28375e-07	Low_grade_cartilage
ENSG00000263412	chr17_48055202_AG_A_rs143423898	7128	7129	0.114068	55	60	2.75529e-06	-0.349448	0.0725335	0.000471308	7.65644e-11	3.28375e-07	Low_grade_cartilage
ENSG00000263412	chr17_48057846_C_T_rs72823601	9772	9773	0.205323	99	108	3.33964e-07	0.312002	0.0592065	0.000471308	7.65644e-11	3.28375e-07	Low_grade_cartilage
ENSG00000263412	chr17_48060543_C_T_rs1051001	12469	12470	0.0855513	41	45	5.42581e-05	-0.342106	0.0830372	0.000471308	7.65644e-11	3.28375e-07	Low_grade_cartilage
ENSG00000263412	chr17_48062117_C_T_rs72825504	14043	14044	0.205323	99	108	3.33964e-07	0.312002	0.0592065	0.000471308	7.65644e-11	3.28375e-07	Low_grade_cartilage
ENSG00000263412	chr17_48064482_T_C_rs9909922	16408	16409	0.114068	55	60	2.75529e-06	-0.349448	0.0725335	0.000471308	7.65644e-11	3.28375e-07	Low_grade_cartilage
ENSG00000263412	chr17_48068118_C_T_rs8073220	20044	20045	0.114068	55	60	2.75529e-06	-0.349448	0.0725335	0.000471308	7.65644e-11	3.28375e-07	Low_grade_cartilage
ENSG00000263412	chr17_48070793_C_T_rs1050025	22719	22720	0.205323	99	108	3.33964e-07	0.312002	0.0592065	0.000471308	7.65644e-11	3.28375e-07	Low_grade_cartilage
ENSG00000263412	chr17_48072318_G_A_rs9905800	24244	24245	0.114068	55	60	2.75529e-06	-0.349448	0.0725335	0.000471308	7.65644e-11	3.28375e-07	Low_grade_cartilage
ENSG00000263412	chr17_48076218_A_G_rs11658242	28144	28145	0.114068	55	60	2.75529e-06	-0.349448	0.0725335	0.000471308	7.65644e-11	3.28375e-07	Low_grade_cartilage
ENSG00000263412	chr17_48077707_C_T_rs72825512	29633	29634	0.205323	99	108	3.33964e-07	0.312002	0.0592065	0.000471308	7.65644e-11	3.28375e-07	Low_grade_cartilage
ENSG00000263412	chr17_48079148_C_G_rs117974417	31074	31075	0.129278	66	68	9.38019e-05	0.29002	0.0728346	0.000471308	7.65644e-11	3.28375e-07	Low_grade_cartilage
ENSG00000263412	chr17_48080234_A_G_rs12103808	32160	32161	0.114068	55	60	2.75529e-06	-0.349448	0.0725335	0.000471308	7.65644e-11	3.28375e-07	Low_grade_cartilage
ENSG00000263412	chr17_48086180_T_G_rs117988611	38106	38107	0.0855513	41	45	5.42581e-05	-0.342106	0.0830372	0.000471308	7.65644e-11	3.28375e-07	Low_grade_cartilage
ENSG00000263412	chr17_48086861_C_CA_rs201109974	38787	38788	0.0855513	41	45	5.42581e-05	-0.342106	0.0830372	0.000471308	7.65644e-11	3.28375e-07	Low_grade_cartilage
ENSG00000263412	chr17_48090845_T_G_rs77199323	42771	42772	0.0855513	41	45	5.42581e-05	-0.342106	0.0830372	0.000471308	7.65644e-11	3.28375e-07	Low_grade_cartilage
ENSG00000263412	chr17_48091530_A_G_rs7221720	43456	43457	0.114068	55	60	2.75529e-06	-0.349448	0.0725335	0.000471308	7.65644e-11	3.28375e-07	Low_grade_cartilage
ENSG00000263412	chr17_48093079_AAAAAAAAAAAG_A_rs746666096	45005	45006	0.209125	98	110	1.26761e-08	0.332136	0.0560943	0.000471308	7.65644e-11	3.28375e-07	Low_grade_cartilage
ENSG00000263412	chr17_48094317_C_T_rs60843764	46243	46244	0.114068	55	60	2.75529e-06	-0.349448	0.0725335	0.000471308	7.65644e-11	3.28375e-07	Low_grade_cartilage
ENSG00000263412	chr17_48094462_G_T_rs72825517	46388	46389	0.205323	99	108	3.33964e-07	0.312002	0.0592065	0.000471308	7.65644e-11	3.28375e-07	Low_grade_cartilage
ENSG00000263412	chr17_48094509_G_A_rs77694071	46435	46436	0.311787	136	164	8.22355e-06	0.224843	0.0491892	0.000471308	7.65644e-11	3.28375e-07	Low_grade_cartilage
ENSG00000263412	chr17_48094758_G_A_rs9890850	46684	46685	0.114068	55	60	2.75529e-06	-0.349448	0.0725335	0.000471308	7.65644e-11	3.28375e-07	Low_grade_cartilage
ENSG00000263412	chr17_48098686_G_A_rs7219844	50612	50613	0.114068	55	60	2.75529e-06	-0.349448	0.0725335	0.000471308	7.65644e-11	3.28375e-07	Low_grade_cartilage
ENSG00000263412	chr17_48099403_CCTA_C_rs72042410;rs763519486	51329	51330	0.114068	55	60	2.75529e-06	-0.349448	0.0725335	0.000471308	7.65644e-11	3.28375e-07	Low_grade_cartilage
ENSG00000263412	chr17_48105884_A_G_rs56258199	57810	57811	0.114068	55	60	2.75529e-06	-0.349448	0.0725335	0.000471308	7.65644e-11	3.28375e-07	Low_grade_cartilage
ENSG00000263412	chr17_48107521_G_A_rs16952265	59447	59448	0.205323	99	108	3.33964e-07	0.312002	0.0592065	0.000471308	7.65644e-11	3.28375e-07	Low_grade_cartilage
ENSG00000263412	chr17_48108059_C_T_rs7222646	59985	59986	0.114068	55	60	2.75529e-06	-0.349448	0.0725335	0.000471308	7.65644e-11	3.28375e-07	Low_grade_cartilage
ENSG00000263412	chr17_48109988_GT_G_rs760347299	61914	61915	0.205323	99	108	3.33964e-07	0.312002	0.0592065	0.000471308	7.65644e-11	3.28375e-07	Low_grade_cartilage
ENSG00000263412	chr17_48109990_ATGAGCTCCACT_A_rs753694529	61916	61917	0.205323	99	108	3.33964e-07	0.312002	0.0592065	0.000471308	7.65644e-11	3.28375e-07	Low_grade_cartilage
ENSG00000263412	chr17_48111058_C_T_rs77028374	62984	62985	0.0855513	41	45	5.42581e-05	-0.342106	0.0830372	0.000471308	7.65644e-11	3.28375e-07	Low_grade_cartilage
ENSG00000263412	chr17_48111873_A_AT_rs140936606	63799	63800	0.11597	56	61	1.07812e-06	-0.361453	0.071969	0.000471308	7.65644e-11	3.28375e-07	Low_grade_cartilage
ENSG00000263412	chr17_48112744_T_TC_rs532423638	64670	64671	0.205323	99	108	3.33964e-07	0.312002	0.0592065	0.000471308	7.65644e-11	3.28375e-07	Low_grade_cartilage
ENSG00000263412	chr17_48113670_C_T_rs112306902	65596	65597	0.205323	99	108	3.33964e-07	0.312002	0.0592065	0.000471308	7.65644e-11	3.28375e-07	Low_grade_cartilage
ENSG00000263412	chr17_48115610_A_AT_rs140089442	67536	67537	0.114068	55	60	2.75529e-06	-0.349448	0.0725335	0.000471308	7.65644e-11	3.28375e-07	Low_grade_cartilage
ENSG00000263412	chr17_48120080_T_C_rs11654292	72006	72007	0.114068	55	60	2.75529e-06	-0.349448	0.0725335	0.000471308	7.65644e-11	3.28375e-07	Low_grade_cartilage
ENSG00000263412	chr17_48120393_A_G_rs10775406	72319	72320	0.747148	116	133	1.34303e-05	0.246558	0.055319	0.000471308	7.65644e-11	3.28375e-07	Low_grade_cartilage
ENSG00000263412	chr17_48126317_A_G_rs78077208	78243	78244	0.129278	66	68	9.38019e-05	0.29002	0.0728346	0.000471308	7.65644e-11	3.28375e-07	Low_grade_cartilage
ENSG00000263412	chr17_48131784_TTTTC_T_rs199638256;rs758530517;rs575242724	83710	83711	0.108365	55	57	1.63065e-06	-0.381868	0.0774127	0.000471308	7.65644e-11	3.28375e-07	Low_grade_cartilage
ENSG00000263412	chr17_48134063_AT_A_rs34102721;rs397857687	85989	85990	0.114068	55	60	2.75529e-06	-0.349448	0.0725335	0.000471308	7.65644e-11	3.28375e-07	Low_grade_cartilage
ENSG00000263412	chr17_48134542_T_G_rs8078142	86468	86469	0.0855513	41	45	5.42581e-05	-0.342106	0.0830372	0.000471308	7.65644e-11	3.28375e-07	Low_grade_cartilage
ENSG00000263412	chr17_48136168_TTC_T_rs143065313	88094	88095	0.201521	99	106	9.48019e-07	0.310816	0.0615488	0.000471308	7.65644e-11	3.28375e-07	Low_grade_cartilage
ENSG00000263412	chr17_48137748_C_T_rs41336845	89674	89675	0.205323	99	108	3.33964e-07	0.312002	0.0592065	0.000471308	7.65644e-11	3.28375e-07	Low_grade_cartilage
ENSG00000263412	chr17_48141842_G_C_rs6504067	93768	93769	0.114068	55	60	2.75529e-06	-0.349448	0.0725335	0.000471308	7.65644e-11	3.28375e-07	Low_grade_cartilage
ENSG00000263412	chr17_48143648_T_G_rs17618704	95574	95575	0.0855513	41	45	5.42581e-05	-0.342106	0.0830372	0.000471308	7.65644e-11	3.28375e-07	Low_grade_cartilage
ENSG00000263412	chr17_48146532_C_G_rs8071697	98458	98459	0.114068	55	60	2.75529e-06	-0.349448	0.0725335	0.000471308	7.65644e-11	3.28375e-07	Low_grade_cartilage
ENSG00000263412	chr17_48146909_G_A_rs1544597	98835	98836	0.114068	55	60	2.75529e-06	-0.349448	0.0725335	0.000471308	7.65644e-11	3.28375e-07	Low_grade_cartilage
ENSG00000263412	chr17_48149714_C_G_rs7221897	101640	101641	0.114068	55	60	2.75529e-06	-0.349448	0.0725335	0.000471308	7.65644e-11	3.28375e-07	Low_grade_cartilage
ENSG00000263412	chr17_48150484_C_T_rs11079810	102410	102411	0.102662	50	54	4.22323e-05	-0.324585	0.0776163	0.000471308	7.65644e-11	3.28375e-07	Low_grade_cartilage
ENSG00000263412	chr17_48153529_C_T_rs16969990	105455	105456	0.0855513	41	45	5.42581e-05	-0.342106	0.0830372	0.000471308	7.65644e-11	3.28375e-07	Low_grade_cartilage
ENSG00000263412	chr17_48153746_A_G_rs72825548	105672	105673	0.205323	99	108	3.33964e-07	0.312002	0.0592065	0.000471308	7.65644e-11	3.28375e-07	Low_grade_cartilage
ENSG00000263412	chr17_48158745_G_A_rs9894076	110671	110672	0.114068	55	60	2.75529e-06	-0.349448	0.0725335	0.000471308	7.65644e-11	3.28375e-07	Low_grade_cartilage
ENSG00000263412	chr17_48165593_T_C_rs59934550	117519	117520	0.309886	136	163	3.342e-06	0.236379	0.0495048	0.000471308	7.65644e-11	3.28375e-07	Low_grade_cartilage
ENSG00000263412	chr17_48167586_A_G_rs16953235	119512	119513	0.205323	99	108	3.33964e-07	0.312002	0.0592065	0.000471308	7.65644e-11	3.28375e-07	Low_grade_cartilage
ENSG00000263412	chr17_48170726_T_C_rs7225484	122652	122653	0.114068	55	60	2.75529e-06	-0.349448	0.0725335	0.000471308	7.65644e-11	3.28375e-07	Low_grade_cartilage
ENSG00000263412	chr17_48173988_A_G_rs9893110	125914	125915	0.114068	55	60	2.75529e-06	-0.349448	0.0725335	0.000471308	7.65644e-11	3.28375e-07	Low_grade_cartilage
ENSG00000263412	chr17_48175140_C_A_rs7224155	127066	127067	0.114068	55	60	2.75529e-06	-0.349448	0.0725335	0.000471308	7.65644e-11	3.28375e-07	Low_grade_cartilage
ENSG00000263412	chr17_48175544_C_T_rs16953382	127470	127471	0.205323	99	108	3.33964e-07	0.312002	0.0592065	0.000471308	7.65644e-11	3.28375e-07	Low_grade_cartilage
ENSG00000263412	chr17_48176108_A_C_rs7210671	128034	128035	0.114068	55	60	2.75529e-06	-0.349448	0.0725335	0.000471308	7.65644e-11	3.28375e-07	Low_grade_cartilage
ENSG00000263412	chr17_48179365_C_T_rs7207553	131291	131292	0.114068	55	60	2.75529e-06	-0.349448	0.0725335	0.000471308	7.65644e-11	3.28375e-07	Low_grade_cartilage
ENSG00000263412	chr17_48181148_T_C_rs11079813	133074	133075	0.114068	55	60	2.75529e-06	-0.349448	0.0725335	0.000471308	7.65644e-11	3.28375e-07	Low_grade_cartilage
ENSG00000263412	chr17_48184374_T_G_rs16953461	136300	136301	0.205323	99	108	3.33964e-07	0.312002	0.0592065	0.000471308	7.65644e-11	3.28375e-07	Low_grade_cartilage
ENSG00000263412	chr17_48190403_C_A_rs116944299	142329	142330	0.205323	99	108	3.33964e-07	0.312002	0.0592065	0.000471308	7.65644e-11	3.28375e-07	Low_grade_cartilage
ENSG00000263412	chr17_48190479_C_T_rs73322881	142405	142406	0.114068	55	60	2.75529e-06	-0.349448	0.0725335	0.000471308	7.65644e-11	3.28375e-07	Low_grade_cartilage
ENSG00000263412	chr17_48192705_G_A_rs73322886	144631	144632	0.114068	55	60	2.75529e-06	-0.349448	0.0725335	0.000471308	7.65644e-11	3.28375e-07	Low_grade_cartilage
ENSG00000263412	chr17_48195247_A_G_rs11650182	147173	147174	0.0855513	41	45	5.42581e-05	-0.342106	0.0830372	0.000471308	7.65644e-11	3.28375e-07	Low_grade_cartilage
ENSG00000263412	chr17_48195624_G_C_rs74992250	147550	147551	0.205323	99	108	3.33964e-07	0.312002	0.0592065	0.000471308	7.65644e-11	3.28375e-07	Low_grade_cartilage
ENSG00000263412	chr17_48197190_G_A_rs7207937	149116	149117	0.114068	55	60	2.75529e-06	-0.349448	0.0725335	0.000471308	7.65644e-11	3.28375e-07	Low_grade_cartilage
ENSG00000263412	chr17_48205269_T_C_rs9907268	157195	157196	0.114068	55	60	2.75529e-06	-0.349448	0.0725335	0.000471308	7.65644e-11	3.28375e-07	Low_grade_cartilage
ENSG00000263412	chr17_48214064_A_G_rs7225288	165990	165991	0.114068	55	60	2.75529e-06	-0.349448	0.0725335	0.000471308	7.65644e-11	3.28375e-07	Low_grade_cartilage
ENSG00000263412	chr17_48215660_T_A_rs7220398	167586	167587	0.114068	55	60	2.75529e-06	-0.349448	0.0725335	0.000471308	7.65644e-11	3.28375e-07	Low_grade_cartilage
ENSG00000263412	chr17_48215727_G_A_rs72825584	167653	167654	0.205323	99	108	3.33964e-07	0.312002	0.0592065	0.000471308	7.65644e-11	3.28375e-07	Low_grade_cartilage
ENSG00000263412	chr17_48217136_C_T_rs16953925	169062	169063	0.205323	99	108	3.33964e-07	0.312002	0.0592065	0.000471308	7.65644e-11	3.28375e-07	Low_grade_cartilage
ENSG00000263412	chr17_48223167_G_A_rs60707285	175093	175094	0.114068	55	60	2.75529e-06	-0.349448	0.0725335	0.000471308	7.65644e-11	3.28375e-07	Low_grade_cartilage
ENSG00000263412	chr17_48228598_C_T_rs6504114	180524	180525	0.114068	55	60	2.75529e-06	-0.349448	0.0725335	0.000471308	7.65644e-11	3.28375e-07	Low_grade_cartilage
ENSG00000263412	chr17_48228765_T_A_rs16954078	180691	180692	0.205323	99	108	3.33964e-07	0.312002	0.0592065	0.000471308	7.65644e-11	3.28375e-07	Low_grade_cartilage
ENSG00000263412	chr17_48228935_G_T_rs6504115	180861	180862	0.11597	56	61	2.02034e-06	-0.353541	0.0723566	0.000471308	7.65644e-11	3.28375e-07	Low_grade_cartilage
ENSG00000263412	chr17_48229481_C_T_rs112021404	181407	181408	0.205323	99	108	3.33964e-07	0.312002	0.0592065	0.000471308	7.65644e-11	3.28375e-07	Low_grade_cartilage
ENSG00000263412	chr17_48229486_T_C_rs11650476	181412	181413	0.11597	56	61	2.02034e-06	-0.353541	0.0723566	0.000471308	7.65644e-11	3.28375e-07	Low_grade_cartilage
ENSG00000263412	chr17_48230473_T_C_rs1975703	182399	182400	0.114068	55	60	2.75529e-06	-0.349448	0.0725335	0.000471308	7.65644e-11	3.28375e-07	Low_grade_cartilage
ENSG00000263412	chr17_48237836_T_C_rs16954204	189762	189763	0.205323	99	108	3.33964e-07	0.312002	0.0592065	0.000471308	7.65644e-11	3.28375e-07	Low_grade_cartilage
ENSG00000263412	chr17_48242114_C_T_rs115271198	194040	194041	0.0855513	41	45	5.42581e-05	-0.342106	0.0830372	0.000471308	7.65644e-11	3.28375e-07	Low_grade_cartilage
ENSG00000263412	chr17_48242669_G_T_rs28481675	194595	194596	0.114068	55	60	2.75529e-06	-0.349448	0.0725335	0.000471308	7.65644e-11	3.28375e-07	Low_grade_cartilage
ENSG00000263412	chr17_48245242_A_T_rs10514938	197168	197169	0.205323	99	108	3.33964e-07	0.312002	0.0592065	0.000471308	7.65644e-11	3.28375e-07	Low_grade_cartilage
ENSG00000263412	chr17_48246572_G_A_rs73324779	198498	198499	0.114068	55	60	2.75529e-06	-0.349448	0.0725335	0.000471308	7.65644e-11	3.28375e-07	Low_grade_cartilage
ENSG00000263412	chr17_48248215_T_C_rs77244957	200141	200142	0.129278	66	68	9.38019e-05	0.29002	0.0728346	0.000471308	7.65644e-11	3.28375e-07	Low_grade_cartilage
ENSG00000263412	chr17_48252698_C_T_rs2938470	204624	204625	0.374525	159	197	4.28812e-05	0.208986	0.0500186	0.000471308	7.65644e-11	3.28375e-07	Low_grade_cartilage
ENSG00000263412	chr17_48265234_G_A_rs111750009	217160	217161	0.275665	126	145	4.13325e-05	0.229318	0.0547662	0.000471308	7.65644e-11	3.28375e-07	Low_grade_cartilage
ENSG00000263412	chr17_48268272_AAAC_A_rs747141836	220198	220199	0.271863	127	143	1.11252e-05	0.252969	0.0562026	0.000471308	7.65644e-11	3.28375e-07	Low_grade_cartilage
ENSG00000263412	chr17_48270515_G_A_rs140817062	222441	222442	0.275665	126	145	4.13325e-05	0.229318	0.0547662	0.000471308	7.65644e-11	3.28375e-07	Low_grade_cartilage
ENSG00000263412	chr17_48271022_T_C_rs2924254	222948	222949	0.45057	188	237	0.000470908	0.178342	0.0502111	0.000471308	7.65644e-11	3.28375e-07	Low_grade_cartilage
ENSG00000263412	chr17_48272699_G_A_rs9905220	224625	224626	0.279468	127	147	0.000180077	-0.203697	0.0534278	0.000471308	7.65644e-11	3.28375e-07	Low_grade_cartilage
ENSG00000263412	chr17_48274230_A_G_rs113791413	226156	226157	0.231939	111	122	5.26514e-05	0.240919	0.0583709	0.000471308	7.65644e-11	3.28375e-07	Low_grade_cartilage
ENSG00000263412	chr17_48274423_A_G_rs9895123	226349	226350	0.279468	127	147	0.000180077	-0.203697	0.0534278	0.000471308	7.65644e-11	3.28375e-07	Low_grade_cartilage
ENSG00000263412	chr17_48274696_C_CA_rs35179325;rs397758369	226622	226623	0.391635	168	206	8.23964e-05	0.20712	0.0515877	0.000471308	7.65644e-11	3.28375e-07	Low_grade_cartilage
ENSG00000263412	chr17_48274718_C_A_rs72827808	226644	226645	0.275665	126	145	4.13325e-05	0.229318	0.0547662	0.000471308	7.65644e-11	3.28375e-07	Low_grade_cartilage
ENSG00000263412	chr17_48275772_G_A_rs7225998	227698	227699	0.279468	127	147	0.000180077	-0.203697	0.0534278	0.000471308	7.65644e-11	3.28375e-07	Low_grade_cartilage
ENSG00000263412	chr17_48276435_C_T_rs9909872	228361	228362	0.279468	127	147	0.000180077	-0.203697	0.0534278	0.000471308	7.65644e-11	3.28375e-07	Low_grade_cartilage
ENSG00000263412	chr17_48278656_A_G_rs9899213	230582	230583	0.279468	127	147	0.000180077	-0.203697	0.0534278	0.000471308	7.65644e-11	3.28375e-07	Low_grade_cartilage
ENSG00000263412	chr17_48279002_T_A_rs9905961	230928	230929	0.279468	127	147	0.000180077	-0.203697	0.0534278	0.000471308	7.65644e-11	3.28375e-07	Low_grade_cartilage
ENSG00000263412	chr17_48279758_G_A_rs2084881	231684	231685	0.279468	127	147	0.000180077	-0.203697	0.0534278	0.000471308	7.65644e-11	3.28375e-07	Low_grade_cartilage
ENSG00000263412	chr17_48280502_A_C_rs8082009	232428	232429	0.279468	127	147	0.000180077	-0.203697	0.0534278	0.000471308	7.65644e-11	3.28375e-07	Low_grade_cartilage
ENSG00000263412	chr17_48281088_T_C_rs12453208	233014	233015	0.279468	127	147	0.000180077	-0.203697	0.0534278	0.000471308	7.65644e-11	3.28375e-07	Low_grade_cartilage
ENSG00000263412	chr17_48282140_A_G_rs16954581	234066	234067	0.275665	126	145	4.13325e-05	0.229318	0.0547662	0.000471308	7.65644e-11	3.28375e-07	Low_grade_cartilage
ENSG00000263412	chr17_48282244_G_C_rs8068397	234170	234171	0.279468	127	147	0.000180077	-0.203697	0.0534278	0.000471308	7.65644e-11	3.28375e-07	Low_grade_cartilage
ENSG00000263412	chr17_48284463_T_G_rs7212930	236389	236390	0.279468	127	147	0.000180077	-0.203697	0.0534278	0.000471308	7.65644e-11	3.28375e-07	Low_grade_cartilage
ENSG00000263412	chr17_48285211_G_C_rs8065385	237137	237138	0.279468	127	147	0.000180077	-0.203697	0.0534278	0.000471308	7.65644e-11	3.28375e-07	Low_grade_cartilage
ENSG00000263412	chr17_48288204_A_G_rs4556829	240130	240131	0.279468	127	147	0.000180077	-0.203697	0.0534278	0.000471308	7.65644e-11	3.28375e-07	Low_grade_cartilage
ENSG00000263412	chr17_48288773_G_A_rs9906193	240699	240700	0.279468	127	147	0.000180077	-0.203697	0.0534278	0.000471308	7.65644e-11	3.28375e-07	Low_grade_cartilage
ENSG00000263412	chr17_48289598_A_G_rs72827814	241524	241525	0.231939	111	122	5.26514e-05	0.240919	0.0583709	0.000471308	7.65644e-11	3.28375e-07	Low_grade_cartilage
ENSG00000263412	chr17_48290169_G_C_rs9901279	242095	242096	0.279468	127	147	0.000180077	-0.203697	0.0534278	0.000471308	7.65644e-11	3.28375e-07	Low_grade_cartilage
ENSG00000263412	chr17_48290646_G_GC_rs67116967;rs398079023;rs398030970	242572	242573	0.279468	127	147	0.000180077	-0.203697	0.0534278	0.000471308	7.65644e-11	3.28375e-07	Low_grade_cartilage
ENSG00000263412	chr17_48291109_C_A_rs9910535	243035	243036	0.279468	127	147	0.000180077	-0.203697	0.0534278	0.000471308	7.65644e-11	3.28375e-07	Low_grade_cartilage
ENSG00000263412	chr17_48294928_T_C_rs6504158	246854	246855	0.279468	127	147	0.000180077	-0.203697	0.0534278	0.000471308	7.65644e-11	3.28375e-07	Low_grade_cartilage
ENSG00000263412	chr17_48298105_G_A_rs17695373	250031	250032	0.231939	111	122	5.26514e-05	0.240919	0.0583709	0.000471308	7.65644e-11	3.28375e-07	Low_grade_cartilage
ENSG00000263412	chr17_48299122_A_T_rs12937965	251048	251049	0.279468	127	147	0.000180077	-0.203697	0.0534278	0.000471308	7.65644e-11	3.28375e-07	Low_grade_cartilage
ENSG00000263412	chr17_48300393_G_GA_rs5820693	252319	252320	0.279468	127	147	0.000180077	-0.203697	0.0534278	0.000471308	7.65644e-11	3.28375e-07	Low_grade_cartilage
ENSG00000263412	chr17_48300530_T_C_rs4312351	252456	252457	0.279468	127	147	0.000180077	-0.203697	0.0534278	0.000471308	7.65644e-11	3.28375e-07	Low_grade_cartilage
ENSG00000263412	chr17_48301343_C_T_rs7219985	253269	253270	0.279468	127	147	0.000180077	-0.203697	0.0534278	0.000471308	7.65644e-11	3.28375e-07	Low_grade_cartilage
ENSG00000263412	chr17_48304384_T_C_rs16955073	256310	256311	0.279468	128	147	2.25018e-05	0.238164	0.0549433	0.000471308	7.65644e-11	3.28375e-07	Low_grade_cartilage
ENSG00000263412	chr17_48309587_G_C_rs9890488	261513	261514	0.28327	129	149	8.54212e-05	-0.21367	0.0533408	0.000471308	7.65644e-11	3.28375e-07	Low_grade_cartilage
ENSG00000263412	chr17_48311441_G_A_rs7209855	263367	263368	0.28327	129	149	8.54212e-05	-0.21367	0.0533408	0.000471308	7.65644e-11	3.28375e-07	Low_grade_cartilage
ENSG00000263412	chr17_48312550_A_G_rs9916227	264476	264477	0.28327	129	149	8.54212e-05	-0.21367	0.0533408	0.000471308	7.65644e-11	3.28375e-07	Low_grade_cartilage
ENSG00000263412	chr17_48312591_T_C_rs9894812	264517	264518	0.28327	129	149	8.54215e-05	-0.21367	0.0533408	0.000471308	7.65644e-11	3.28375e-07	Low_grade_cartilage
ENSG00000263412	chr17_48313716_C_T_rs12452212	265642	265643	0.28327	129	149	8.54212e-05	-0.21367	0.0533408	0.000471308	7.65644e-11	3.28375e-07	Low_grade_cartilage
ENSG00000263412	chr17_48313836_C_T_rs12452234	265762	265763	0.28327	129	149	8.54212e-05	-0.21367	0.0533408	0.000471308	7.65644e-11	3.28375e-07	Low_grade_cartilage
ENSG00000263412	chr17_48314932_T_C_rs7213513	266858	266859	0.28327	129	149	8.54215e-05	-0.21367	0.0533408	0.000471308	7.65644e-11	3.28375e-07	Low_grade_cartilage
ENSG00000263412	chr17_48316432_T_G_rs7219816	268358	268359	0.28327	129	149	8.54212e-05	-0.21367	0.0533408	0.000471308	7.65644e-11	3.28375e-07	Low_grade_cartilage
ENSG00000263412	chr17_48316810_C_G_rs4131712	268736	268737	0.28327	129	149	8.54215e-05	-0.21367	0.0533408	0.000471308	7.65644e-11	3.28375e-07	Low_grade_cartilage
ENSG00000263412	chr17_48316968_A_G_rs16955397	268894	268895	0.28327	129	149	8.54212e-05	-0.21367	0.0533408	0.000471308	7.65644e-11	3.28375e-07	Low_grade_cartilage
ENSG00000263412	chr17_48317881_G_A_rs12450081	269807	269808	0.28327	129	149	8.54212e-05	-0.21367	0.0533408	0.000471308	7.65644e-11	3.28375e-07	Low_grade_cartilage
ENSG00000263412	chr17_48320140_T_C_rs72827830	272066	272067	0.231939	111	122	5.26514e-05	0.240919	0.0583709	0.000471308	7.65644e-11	3.28375e-07	Low_grade_cartilage
ENSG00000263412	chr17_48322135_G_T_rs16955463	274061	274062	0.279468	128	147	2.25018e-05	0.238164	0.0549433	0.000471308	7.65644e-11	3.28375e-07	Low_grade_cartilage
ENSG00000263412	chr17_48322473_G_A_rs7221770	274399	274400	0.28327	129	149	8.54212e-05	-0.21367	0.0533408	0.000471308	7.65644e-11	3.28375e-07	Low_grade_cartilage
ENSG00000263412	chr17_48323291_A_G_rs4451990	275217	275218	0.287072	129	151	0.000142143	-0.2042	0.0527018	0.000471308	7.65644e-11	3.28375e-07	Low_grade_cartilage
ENSG00000263412	chr17_48323956_A_G_rs7210445	275882	275883	0.287072	129	151	0.000142143	-0.2042	0.0527018	0.000471308	7.65644e-11	3.28375e-07	Low_grade_cartilage
ENSG00000263412	chr17_48324038_T_C_rs7214589	275964	275965	0.287072	129	151	0.000142143	-0.2042	0.0527018	0.000471308	7.65644e-11	3.28375e-07	Low_grade_cartilage
ENSG00000263412	chr17_48327929_G_A_rs8068128	279855	279856	0.28327	129	149	8.54212e-05	-0.21367	0.0533408	0.000471308	7.65644e-11	3.28375e-07	Low_grade_cartilage
ENSG00000263412	chr17_48329746_C_A_rs72827832	281672	281673	0.231939	111	122	5.26514e-05	0.240919	0.0583709	0.000471308	7.65644e-11	3.28375e-07	Low_grade_cartilage
ENSG00000263412	chr17_48330072_T_C_rs6504172	281998	281999	0.28327	129	149	8.54212e-05	-0.21367	0.0533408	0.000471308	7.65644e-11	3.28375e-07	Low_grade_cartilage
ENSG00000263412	chr17_48332629_A_G_rs7222452	284555	284556	0.28327	129	149	8.54212e-05	-0.21367	0.0533408	0.000471308	7.65644e-11	3.28375e-07	Low_grade_cartilage
ENSG00000263412	chr17_48334138_A_G_rs9303542	286064	286065	0.28327	129	149	8.54215e-05	-0.21367	0.0533408	0.000471308	7.65644e-11	3.28375e-07	Low_grade_cartilage
ENSG00000263412	chr17_48336457_G_A_rs72827834	288383	288384	0.231939	111	122	5.26514e-05	0.240919	0.0583709	0.000471308	7.65644e-11	3.28375e-07	Low_grade_cartilage
ENSG00000263412	chr17_48337980_T_A_rs12450014	289906	289907	0.28327	129	149	8.54212e-05	-0.21367	0.0533408	0.000471308	7.65644e-11	3.28375e-07	Low_grade_cartilage
ENSG00000263412	chr17_48338189_A_G_rs9747133	290115	290116	0.28327	129	149	8.54212e-05	-0.21367	0.0533408	0.000471308	7.65644e-11	3.28375e-07	Low_grade_cartilage
ENSG00000263412	chr17_48340451_A_G_rs8074443	292377	292378	0.28327	129	149	8.54212e-05	-0.21367	0.0533408	0.000471308	7.65644e-11	3.28375e-07	Low_grade_cartilage
ENSG00000263412	chr17_48343346_G_A_rs1553752	295272	295273	0.28327	129	149	8.54215e-05	-0.21367	0.0533408	0.000471308	7.65644e-11	3.28375e-07	Low_grade_cartilage
ENSG00000263412	chr17_48343444_T_C_rs1553753	295370	295371	0.28327	129	149	8.54212e-05	-0.21367	0.0533408	0.000471308	7.65644e-11	3.28375e-07	Low_grade_cartilage
ENSG00000263412	chr17_48343551_C_CT_rs34665633;rs397857032	295477	295478	0.28327	129	149	8.54212e-05	-0.21367	0.0533408	0.000471308	7.65644e-11	3.28375e-07	Low_grade_cartilage
ENSG00000263412	chr17_48343634_G_A_rs72827839	295560	295561	0.220532	106	116	0.00018167	0.22643	0.0594268	0.000471308	7.65644e-11	3.28375e-07	Low_grade_cartilage
ENSG00000263412	chr17_48347427_G_A_rs9897162	299353	299354	0.28327	129	149	8.54215e-05	-0.21367	0.0533408	0.000471308	7.65644e-11	3.28375e-07	Low_grade_cartilage
ENSG00000263412	chr17_48349106_A_G_rs9909002	301032	301033	0.28327	129	149	8.54212e-05	-0.21367	0.0533408	0.000471308	7.65644e-11	3.28375e-07	Low_grade_cartilage
ENSG00000263412	chr17_48349798_A_T_rs17696392	301724	301725	0.231939	111	122	5.26514e-05	0.240919	0.0583709	0.000471308	7.65644e-11	3.28375e-07	Low_grade_cartilage
ENSG00000263412	chr17_48352255_C_G_rs8067953	304181	304182	0.28327	129	149	8.54215e-05	-0.21367	0.0533408	0.000471308	7.65644e-11	3.28375e-07	Low_grade_cartilage
ENSG00000263412	chr17_48352783_A_G_rs1472966	304709	304710	0.231939	111	122	5.26513e-05	0.240919	0.058371	0.000471308	7.65644e-11	3.28375e-07	Low_grade_cartilage
ENSG00000263412	chr17_48353043_G_A_rs12944592	304969	304970	0.28327	129	149	8.54212e-05	-0.21367	0.0533408	0.000471308	7.65644e-11	3.28375e-07	Low_grade_cartilage
ENSG00000263412	chr17_48353672_A_G_rs8078038	305598	305599	0.28327	129	149	8.54212e-05	-0.21367	0.0533408	0.000471308	7.65644e-11	3.28375e-07	Low_grade_cartilage
ENSG00000263412	chr17_48355250_C_T_rs7207928	307176	307177	0.28327	129	149	8.54212e-05	-0.21367	0.0533408	0.000471308	7.65644e-11	3.28375e-07	Low_grade_cartilage
ENSG00000263412	chr17_48356776_T_C_rs9907699	308702	308703	0.28327	129	149	8.54212e-05	-0.21367	0.0533408	0.000471308	7.65644e-11	3.28375e-07	Low_grade_cartilage
ENSG00000263412	chr17_48357079_A_G_rs72827844	309005	309006	0.279468	128	147	2.25018e-05	0.238164	0.0549433	0.000471308	7.65644e-11	3.28375e-07	Low_grade_cartilage
ENSG00000263412	chr17_48357631_G_A_rs9906651	309557	309558	0.28327	129	149	8.54212e-05	-0.21367	0.0533408	0.000471308	7.65644e-11	3.28375e-07	Low_grade_cartilage
ENSG00000263412	chr17_48360887_C_A_rs9891073	312813	312814	0.28327	129	149	8.54212e-05	-0.21367	0.0533408	0.000471308	7.65644e-11	3.28375e-07	Low_grade_cartilage
ENSG00000263412	chr17_48361884_C_G_rs12948017	313810	313811	0.28327	129	149	8.54215e-05	-0.21367	0.0533408	0.000471308	7.65644e-11	3.28375e-07	Low_grade_cartilage
ENSG00000263412	chr17_48364079_G_A_rs1553749	316005	316006	0.28327	129	149	8.54212e-05	-0.21367	0.0533408	0.000471308	7.65644e-11	3.28375e-07	Low_grade_cartilage
ENSG00000263412	chr17_48365377_G_A_rs1912153	317303	317304	0.28327	129	149	8.54212e-05	-0.21367	0.0533408	0.000471308	7.65644e-11	3.28375e-07	Low_grade_cartilage
ENSG00000263412	chr17_48366232_G_A_rs1912154	318158	318159	0.28327	129	149	8.54215e-05	-0.21367	0.0533408	0.000471308	7.65644e-11	3.28375e-07	Low_grade_cartilage
ENSG00000263412	chr17_48367248_T_A_rs7210708	319174	319175	0.28327	129	149	8.54212e-05	-0.21367	0.0533408	0.000471308	7.65644e-11	3.28375e-07	Low_grade_cartilage
ENSG00000263412	chr17_48369945_T_A_rs7216971	321871	321872	0.28327	129	149	8.54212e-05	-0.21367	0.0533408	0.000471308	7.65644e-11	3.28375e-07	Low_grade_cartilage
ENSG00000263412	chr17_48370028_T_A_rs7217025	321954	321955	0.28327	129	149	8.54212e-05	-0.21367	0.0533408	0.000471308	7.65644e-11	3.28375e-07	Low_grade_cartilage
ENSG00000263412	chr17_48370760_C_A_rs8074212	322686	322687	0.28327	129	149	8.54215e-05	-0.21367	0.0533408	0.000471308	7.65644e-11	3.28375e-07	Low_grade_cartilage
ENSG00000263412	chr17_48372765_G_C_rs12953245	324691	324692	0.28327	129	149	8.54212e-05	-0.21367	0.0533408	0.000471308	7.65644e-11	3.28375e-07	Low_grade_cartilage
ENSG00000263412	chr17_48376815_T_C_rs11079818	328741	328742	0.28327	129	149	8.54212e-05	-0.21367	0.0533408	0.000471308	7.65644e-11	3.28375e-07	Low_grade_cartilage
ENSG00000263412	chr17_48377313_C_G_rs6504203	329239	329240	0.28327	129	149	8.54212e-05	-0.21367	0.0533408	0.000471308	7.65644e-11	3.28375e-07	Low_grade_cartilage
ENSG00000263412	chr17_48377417_T_TA_rs11408713;rs397935347	329343	329344	0.243346	118	128	0.000365905	-0.212752	0.0587444	0.000471308	7.65644e-11	3.28375e-07	Low_grade_cartilage
ENSG00000263412	chr17_48379488_T_C_rs11655672	331414	331415	0.28327	129	149	8.54212e-05	-0.21367	0.0533408	0.000471308	7.65644e-11	3.28375e-07	Low_grade_cartilage
ENSG00000263412	chr17_48380641_G_A_rs2056458	332567	332568	0.28327	129	149	8.54212e-05	-0.21367	0.0533408	0.000471308	7.65644e-11	3.28375e-07	Low_grade_cartilage
ENSG00000263412	chr17_48380941_T_C_rs7209522	332867	332868	0.28327	129	149	8.54212e-05	-0.21367	0.0533408	0.000471308	7.65644e-11	3.28375e-07	Low_grade_cartilage
ENSG00000263412	chr17_48385726_T_C_rs8073888	337652	337653	0.28327	129	149	8.54215e-05	-0.21367	0.0533408	0.000471308	7.65644e-11	3.28375e-07	Low_grade_cartilage
ENSG00000263412	chr17_48386326_G_A_rs7212149	338252	338253	0.277567	126	146	1.32335e-05	-0.236582	0.0530394	0.000471308	7.65644e-11	3.28375e-07	Low_grade_cartilage
ENSG00000263412	chr17_48388214_T_A_rs12938640	340140	340141	0.28327	129	149	8.54215e-05	-0.21367	0.0533408	0.000471308	7.65644e-11	3.28375e-07	Low_grade_cartilage
ENSG00000263412	chr17_48391170_A_C_rs12450935	343096	343097	0.28327	129	149	8.54212e-05	-0.21367	0.0533408	0.000471308	7.65644e-11	3.28375e-07	Low_grade_cartilage
ENSG00000263412	chr17_48395070_C_G_rs12946636	346996	346997	0.28327	129	149	8.54215e-05	-0.21367	0.0533408	0.000471308	7.65644e-11	3.28375e-07	Low_grade_cartilage
ENSG00000263412	chr17_48396324_A_G_rs12449653	348250	348251	0.28327	129	149	8.54212e-05	-0.21367	0.0533408	0.000471308	7.65644e-11	3.28375e-07	Low_grade_cartilage
ENSG00000263412	chr17_48396999_A_G_rs72827858	348925	348926	0.279468	128	147	2.25018e-05	0.238164	0.0549433	0.000471308	7.65644e-11	3.28375e-07	Low_grade_cartilage
ENSG00000263412	chr17_48397248_T_C_rs12940365	349174	349175	0.28327	129	149	8.54212e-05	-0.21367	0.0533408	0.000471308	7.65644e-11	3.28375e-07	Low_grade_cartilage
ENSG00000263412	chr17_48399041_C_A_rs76811231	350967	350968	0.281369	129	148	1.82854e-05	0.239264	0.0545741	0.000471308	7.65644e-11	3.28375e-07	Low_grade_cartilage
ENSG00000263412	chr17_48400174_C_A_rs62064554	352100	352101	0.28327	129	149	8.54212e-05	-0.21367	0.0533408	0.000471308	7.65644e-11	3.28375e-07	Low_grade_cartilage
ENSG00000263412	chr17_48403708_T_C_rs2175158	355634	355635	0.28327	129	149	8.54212e-05	-0.21367	0.0533408	0.000471308	7.65644e-11	3.28375e-07	Low_grade_cartilage
ENSG00000263412	chr17_48404601_G_A_rs57583172	356527	356528	0.279468	128	147	2.25018e-05	0.238164	0.0549433	0.000471308	7.65644e-11	3.28375e-07	Low_grade_cartilage
ENSG00000263412	chr17_48406384_A_C_rs12941926	358310	358311	0.28327	129	149	8.54215e-05	-0.21367	0.0533408	0.000471308	7.65644e-11	3.28375e-07	Low_grade_cartilage
ENSG00000263412	chr17_48406494_C_G_rs12450786	358420	358421	0.28327	129	149	8.54212e-05	-0.21367	0.0533408	0.000471308	7.65644e-11	3.28375e-07	Low_grade_cartilage
ENSG00000263412	chr17_48406915_C_A_rs8068623	358841	358842	0.28327	129	149	8.54212e-05	-0.21367	0.0533408	0.000471308	7.65644e-11	3.28375e-07	Low_grade_cartilage
ENSG00000263412	chr17_48407393_T_C_rs7217120	359319	359320	0.287072	131	151	0.000197073	-0.203178	0.0536276	0.000471308	7.65644e-11	3.28375e-07	Low_grade_cartilage
ENSG00000263412	chr17_48409788_C_G_rs9890142	361714	361715	0.287072	131	151	0.000197073	-0.203178	0.0536276	0.000471308	7.65644e-11	3.28375e-07	Low_grade_cartilage
ENSG00000263412	chr17_48411237_C_T_rs9898988	363163	363164	0.281369	130	148	0.000195289	-0.205399	0.0541793	0.000471308	7.65644e-11	3.28375e-07	Low_grade_cartilage
ENSG00000263412	chr17_48411308_G_A_rs9897588	363234	363235	0.269962	125	142	3.81217e-05	-0.230571	0.0548057	0.000471308	7.65644e-11	3.28375e-07	Low_grade_cartilage
ENSG00000263412	chr17_48415346_TA_T_rs61487802;rs398030976	367272	367273	0.269962	125	142	3.81217e-05	-0.230571	0.0548057	0.000471308	7.65644e-11	3.28375e-07	Low_grade_cartilage
ENSG00000263412	chr17_48415516_C_T_rs72827864	367442	367443	0.294677	136	155	9.02636e-06	0.251537	0.0552888	0.000471308	7.65644e-11	3.28375e-07	Low_grade_cartilage
ENSG00000263412	chr17_48418050_T_G_rs1396870	369976	369977	0.228137	111	120	0.000456324	-0.213102	0.0598499	0.000471308	7.65644e-11	3.28375e-07	Low_grade_cartilage
ENSG00000263412	chr17_48418589_C_T_rs7209043	370515	370516	0.269962	125	142	3.81217e-05	-0.230571	0.0548057	0.000471308	7.65644e-11	3.28375e-07	Low_grade_cartilage
ENSG00000263412	chr17_48419323_AC_A_rs11326662;rs397757373	371249	371250	0.228137	111	120	0.000456324	-0.213102	0.0598499	0.000471308	7.65644e-11	3.28375e-07	Low_grade_cartilage
ENSG00000263412	chr17_48419579_G_A_rs12945780	371505	371506	0.228137	111	120	0.000456323	-0.213102	0.0598499	0.000471308	7.65644e-11	3.28375e-07	Low_grade_cartilage
ENSG00000263412	chr17_48420018_A_C_rs5000249	371944	371945	0.269962	125	142	3.81217e-05	-0.230571	0.0548057	0.000471308	7.65644e-11	3.28375e-07	Low_grade_cartilage
ENSG00000263412	chr17_48422556_T_C_rs59386258	374482	374483	0.294677	136	155	9.02636e-06	0.251537	0.0552888	0.000471308	7.65644e-11	3.28375e-07	Low_grade_cartilage
ENSG00000263412	chr17_48423311_T_C_rs7207826	375237	375238	0.26616	124	140	4.37056e-05	-0.231502	0.0554699	0.000471308	7.65644e-11	3.28375e-07	Low_grade_cartilage
ENSG00000263412	chr17_48424075_T_G_rs4261589	376001	376002	0.269962	125	142	3.81217e-05	-0.230571	0.0548057	0.000471308	7.65644e-11	3.28375e-07	Low_grade_cartilage
ENSG00000263412	chr17_48424348_C_T_rs35713035	376274	376275	0.228137	111	120	0.000456323	-0.213102	0.0598499	0.000471308	7.65644e-11	3.28375e-07	Low_grade_cartilage
ENSG00000263412	chr17_48425526_C_T_rs7218217	377452	377453	0.228137	111	120	0.000456324	-0.213102	0.0598499	0.000471308	7.65644e-11	3.28375e-07	Low_grade_cartilage
ENSG00000263412	chr17_48425555_C_T_rs7218345	377481	377482	0.269962	125	142	3.81217e-05	-0.230571	0.0548057	0.000471308	7.65644e-11	3.28375e-07	Low_grade_cartilage
ENSG00000263412	chr17_48426114_C_T_rs9891635	378040	378041	0.269962	125	142	3.81217e-05	-0.230571	0.0548057	0.000471308	7.65644e-11	3.28375e-07	Low_grade_cartilage
ENSG00000263412	chr17_48427162_A_C_rs9900511	379088	379089	0.269962	125	142	3.81217e-05	-0.230571	0.0548057	0.000471308	7.65644e-11	3.28375e-07	Low_grade_cartilage
ENSG00000263412	chr17_48428334_A_G_rs7211712	380260	380261	0.228137	111	120	0.000456323	-0.213102	0.0598499	0.000471308	7.65644e-11	3.28375e-07	Low_grade_cartilage
ENSG00000263412	chr17_48429317_C_T_rs8073466	381243	381244	0.220532	107	116	0.000370454	-0.217253	0.0600435	0.000471308	7.65644e-11	3.28375e-07	Low_grade_cartilage
ENSG00000263412	chr17_48432346_A_G_rs8073326	384272	384273	0.346008	157	182	0.000299856	-0.197299	0.0536718	0.000471308	7.65644e-11	3.28375e-07	Low_grade_cartilage
ENSG00000263412	chr17_48435326_G_T_rs7211636	387252	387253	0.346008	157	182	0.000299856	-0.197299	0.0536718	0.000471308	7.65644e-11	3.28375e-07	Low_grade_cartilage
ENSG00000263412	chr17_48435813_C_T_rs55682156	387739	387740	0.226236	110	119	0.000365822	-0.216802	0.0598615	0.000471308	7.65644e-11	3.28375e-07	Low_grade_cartilage
ENSG00000263412	chr17_48436452_A_G_rs58953228	388378	388379	0.292776	135	154	1.16952e-05	0.247598	0.0551519	0.000471308	7.65644e-11	3.28375e-07	Low_grade_cartilage
ENSG00000263412	chr17_48438121_T_G_rs7214269	390047	390048	0.226236	110	119	0.000365822	-0.216802	0.0598615	0.000471308	7.65644e-11	3.28375e-07	Low_grade_cartilage
ENSG00000263412	chr17_48441743_C_A_rs1533057	393669	393670	0.228137	111	120	0.000456324	-0.213102	0.0598499	0.000471308	7.65644e-11	3.28375e-07	Low_grade_cartilage
ENSG00000263412	chr17_48443838_T_A_rs66529852	395764	395765	0.230038	112	121	0.000273579	-0.222411	0.060097	0.000471308	7.65644e-11	3.28375e-07	Low_grade_cartilage
ENSG00000263412	chr17_48446557_C_G_rs16956892	398483	398484	0.287072	133	151	1.19527e-05	0.248143	0.0553359	0.000471308	7.65644e-11	3.28375e-07	Low_grade_cartilage
ENSG00000263412	chr17_48446612_A_G_rs72827876	398538	398539	0.228137	109	120	7.22014e-05	0.237794	0.0587389	0.000471308	7.65644e-11	3.28375e-07	Low_grade_cartilage
ENSG00000263412	chr17_48446932_G_T_rs4267363	398858	398859	0.34981	160	184	0.000383732	-0.197876	0.0548349	0.000471308	7.65644e-11	3.28375e-07	Low_grade_cartilage
ENSG00000263412	chr17_48447542_G_A_rs72827877	399468	399469	0.226236	108	119	4.54003e-05	0.244025	0.0586024	0.000471308	7.65644e-11	3.28375e-07	Low_grade_cartilage
ENSG00000263412	chr17_48447821_A_G_rs6504256	399747	399748	0.351711	160	185	0.000277856	-0.200373	0.0542036	0.000471308	7.65644e-11	3.28375e-07	Low_grade_cartilage
ENSG00000263412	chr17_48448660_A_G_rs6504257	400586	400587	0.231939	113	122	0.000346764	-0.21968	0.0604114	0.000471308	7.65644e-11	3.28375e-07	Low_grade_cartilage
ENSG00000263412	chr17_48448941_A_C_rs4794678	400867	400868	0.351711	160	185	0.000277856	-0.200373	0.0542036	0.000471308	7.65644e-11	3.28375e-07	Low_grade_cartilage
ENSG00000263412	chr17_48449529_A_G_rs56655886	401455	401456	0.231939	113	122	0.000346764	-0.21968	0.0604114	0.000471308	7.65644e-11	3.28375e-07	Low_grade_cartilage
ENSG00000263412	chr17_48450876_T_G_rs35387091	402802	402803	0.231939	113	122	0.000346764	-0.21968	0.0604114	0.000471308	7.65644e-11	3.28375e-07	Low_grade_cartilage
ENSG00000263412	chr17_48451013_T_C_rs35767434	402939	402940	0.231939	113	122	0.000346764	-0.21968	0.0604114	0.000471308	7.65644e-11	3.28375e-07	Low_grade_cartilage
ENSG00000263412	chr17_48451167_A_G_rs34771639	403093	403094	0.231939	113	122	0.000346764	-0.21968	0.0604114	0.000471308	7.65644e-11	3.28375e-07	Low_grade_cartilage
ENSG00000263412	chr17_48454259_A_T_rs12937592	406185	406186	0.351711	160	185	0.000277856	-0.200373	0.0542036	0.000471308	7.65644e-11	3.28375e-07	Low_grade_cartilage
ENSG00000263412	chr17_48454261_A_ATCTAATTTATGAGG_rs144503675	406187	406188	0.351711	160	185	0.000277856	-0.200373	0.0542036	0.000471308	7.65644e-11	3.28375e-07	Low_grade_cartilage
ENSG00000263412	chr17_48454431_G_A_rs35680046	406357	406358	0.231939	113	122	0.000346764	-0.21968	0.0604114	0.000471308	7.65644e-11	3.28375e-07	Low_grade_cartilage
ENSG00000263412	chr17_48454932_T_C_rs1858162	406858	406859	0.351711	160	185	0.000277856	-0.200373	0.0542036	0.000471308	7.65644e-11	3.28375e-07	Low_grade_cartilage
ENSG00000263412	chr17_48455262_G_T_rs72827882	407188	407189	0.228137	109	120	7.22014e-05	0.237794	0.0587389	0.000471308	7.65644e-11	3.28375e-07	Low_grade_cartilage
ENSG00000263412	chr17_48455544_C_T_rs4793846	407470	407471	0.231939	113	122	0.000346764	-0.21968	0.0604114	0.000471308	7.65644e-11	3.28375e-07	Low_grade_cartilage
ENSG00000263412	chr17_48456524_C_T_rs8072770	408450	408451	0.231939	113	122	0.000346764	-0.21968	0.0604114	0.000471308	7.65644e-11	3.28375e-07	Low_grade_cartilage
ENSG00000263412	chr17_48457061_C_G_rs72827885	408987	408988	0.228137	109	120	7.22014e-05	0.237794	0.0587389	0.000471308	7.65644e-11	3.28375e-07	Low_grade_cartilage
ENSG00000263412	chr17_48458443_G_A_rs17624626	410369	410370	0.228137	109	120	7.22014e-05	0.237794	0.0587389	0.000471308	7.65644e-11	3.28375e-07	Low_grade_cartilage
ENSG00000263412	chr17_48460274_A_G_rs72827887	412200	412201	0.228137	109	120	7.22014e-05	0.237794	0.0587389	0.000471308	7.65644e-11	3.28375e-07	Low_grade_cartilage
ENSG00000263412	chr17_48463271_G_GT_rs149735568;rs398119849	415197	415198	0.228137	109	120	7.22014e-05	0.237794	0.0587389	0.000471308	7.65644e-11	3.28375e-07	Low_grade_cartilage
ENSG00000263412	chr17_48464878_G_T_rs8067857	416804	416805	0.231939	113	122	0.000346764	-0.21968	0.0604114	0.000471308	7.65644e-11	3.28375e-07	Low_grade_cartilage
ENSG00000263412	chr17_48465225_T_A_rs8074054	417151	417152	0.231939	113	122	0.000346764	-0.21968	0.0604114	0.000471308	7.65644e-11	3.28375e-07	Low_grade_cartilage
ENSG00000263412	chr17_48465549_A_G_rs36057069	417475	417476	0.231939	113	122	0.000346764	-0.21968	0.0604114	0.000471308	7.65644e-11	3.28375e-07	Low_grade_cartilage
ENSG00000263412	chr17_48467094_G_GT_rs145899852	419020	419021	0.23384	112	123	9.45442e-05	0.232458	0.0584081	0.000471308	7.65644e-11	3.28375e-07	Low_grade_cartilage
ENSG00000263412	chr17_48468464_G_A_rs78250051	420390	420391	0.230038	110	121	6.79467e-05	0.238702	0.058741	0.000471308	7.65644e-11	3.28375e-07	Low_grade_cartilage
ENSG00000263412	chr17_48474504_G_A_rs72827899	426430	426431	0.230038	110	121	6.79467e-05	0.238702	0.058741	0.000471308	7.65644e-11	3.28375e-07	Low_grade_cartilage
ENSG00000263412	chr17_48476127_C_G_rs17624868	428053	428054	0.256654	123	135	0.0004258	-0.21094	0.0589244	0.000471308	7.65644e-11	3.28375e-07	Low_grade_cartilage
ENSG00000263412	chr17_48476979_T_G_rs79799256	428905	428906	0.231939	110	122	8.16543e-05	0.23286	0.0579656	0.000471308	7.65644e-11	3.28375e-07	Low_grade_cartilage
ENSG00000263412	chr17_48477094_C_G_rs72827901	429020	429021	0.231939	110	122	8.16543e-05	0.23286	0.0579656	0.000471308	7.65644e-11	3.28375e-07	Low_grade_cartilage
ENSG00000263412	chr17_48477906_A_G_rs17697950	429832	429833	0.269962	126	142	0.000344158	-0.20403	0.0560758	0.000471308	7.65644e-11	3.28375e-07	Low_grade_cartilage
ENSG00000263412	chr17_48607567_A_G_rs15689	559493	559494	0.228137	103	120	0.000396305	-0.205375	0.0570537	0.000471308	7.65644e-11	3.28375e-07	Low_grade_cartilage
ENSG00000263412	chr17_49034377_C_T_rs12452834	986303	986304	0.3327	142	175	0.000372365	0.172782	0.0477714	0.000471308	7.65644e-11	3.28375e-07	Low_grade_cartilage
ENSG00000136457	chr17_50430590_G_A_rs62062122	-38291	-38290	0.245247	113	129	4.58931e-05	0.161097	0.0387121	0.000187259	8.16408e-06	0.0102902	Low_grade_cartilage
ENSG00000136457	chr17_50436223_G_A_rs139544900	-32658	-32657	0.161597	78	85	0.000126806	0.180226	0.0461605	0.000187259	8.16408e-06	0.0102902	Low_grade_cartilage
ENSG00000136457	chr17_50436553_C_G_rs62062124	-32328	-32327	0.245247	113	129	4.5893e-05	0.161097	0.0387121	0.000187259	8.16408e-06	0.0102902	Low_grade_cartilage
ENSG00000136457	chr17_50439197_A_G_rs62062125	-29684	-29683	0.245247	113	129	4.5893e-05	0.161097	0.0387121	0.000187259	8.16408e-06	0.0102902	Low_grade_cartilage
ENSG00000136457	chr17_50439565_G_A_rs57999711	-29316	-29315	0.245247	113	129	4.5893e-05	0.161097	0.0387121	0.000187259	8.16408e-06	0.0102902	Low_grade_cartilage
ENSG00000136457	chr17_50443871_C_G_rs7214158	-25010	-25009	0.245247	113	129	4.5893e-05	0.161097	0.0387121	0.000187259	8.16408e-06	0.0102902	Low_grade_cartilage
ENSG00000136457	chr17_50445152_G_T_rs62062130	-23729	-23728	0.245247	113	129	4.5893e-05	0.161097	0.0387121	0.000187259	8.16408e-06	0.0102902	Low_grade_cartilage
ENSG00000136457	chr17_50447432_C_T_rs56270057	-21449	-21448	0.245247	113	129	4.58931e-05	0.161097	0.0387121	0.000187259	8.16408e-06	0.0102902	Low_grade_cartilage
ENSG00000136457	chr17_50447949_A_G_rs72834156	-20932	-20931	0.161597	78	85	0.000126806	0.180226	0.0461605	0.000187259	8.16408e-06	0.0102902	Low_grade_cartilage
ENSG00000136457	chr17_50451490_C_T_rs1870582	-17391	-17390	0.245247	113	129	4.5893e-05	0.161097	0.0387121	0.000187259	8.16408e-06	0.0102902	Low_grade_cartilage
ENSG00000136457	chr17_50452602_C_T_rs60458602	-16279	-16278	0.245247	113	129	4.58931e-05	0.161097	0.0387121	0.000187259	8.16408e-06	0.0102902	Low_grade_cartilage
ENSG00000136457	chr17_50456719_G_A_rs8073038	-12162	-12161	0.245247	113	129	4.58931e-05	0.161097	0.0387121	0.000187259	8.16408e-06	0.0102902	Low_grade_cartilage
ENSG00000136457	chr17_50458553_C_T_rs2125903	-10328	-10327	0.245247	113	129	4.58931e-05	0.161097	0.0387121	0.000187259	8.16408e-06	0.0102902	Low_grade_cartilage
ENSG00000136457	chr17_50458686_T_C_rs2125902	-10195	-10194	0.245247	113	129	4.5893e-05	0.161097	0.0387121	0.000187259	8.16408e-06	0.0102902	Low_grade_cartilage
ENSG00000136457	chr17_50459143_G_A_rs57223264	-9738	-9737	0.245247	113	129	4.5893e-05	0.161097	0.0387121	0.000187259	8.16408e-06	0.0102902	Low_grade_cartilage
ENSG00000136457	chr17_50459516_G_C_rs9907393	-9365	-9364	0.245247	113	129	4.5893e-05	0.161097	0.0387121	0.000187259	8.16408e-06	0.0102902	Low_grade_cartilage
ENSG00000136457	chr17_50461674_T_C_rs9674937	-7207	-7206	0.245247	113	129	4.5893e-05	0.161097	0.0387121	0.000187259	8.16408e-06	0.0102902	Low_grade_cartilage
ENSG00000136457	chr17_50464778_G_GT_rs60053197	-4103	-4102	0.207224	98	109	3.38766e-05	0.176709	0.0417169	0.000187259	8.16408e-06	0.0102902	Low_grade_cartilage
ENSG00000136457	chr17_50468871_G_C_rs2412325	-10	-9	0.247148	113	130	1.62675e-05	0.168223	0.0381294	0.000187259	8.16408e-06	0.0102902	Low_grade_cartilage
ENSG00000136457	chr17_50474793_G_C_rs7627	5912	5913	0.203422	96	107	7.7353e-05	0.170284	0.0422444	0.000187259	8.16408e-06	0.0102902	Low_grade_cartilage
ENSG00000136457	chr17_50478867_C_CGCGCT_rs151222980	9986	9987	0.203422	96	107	5.4449e-05	0.173036	0.0420088	0.000187259	8.16408e-06	0.0102902	Low_grade_cartilage
ENSG00000136457	chr17_50480502_T_C_rs7208018	11621	11622	0.201521	95	106	6.6785e-05	0.170937	0.0420202	0.000187259	8.16408e-06	0.0102902	Low_grade_cartilage
ENSG00000136457	chr17_50481676_T_G_rs11871603	12795	12796	0.201521	95	106	6.6785e-05	0.170937	0.0420202	0.000187259	8.16408e-06	0.0102902	Low_grade_cartilage
ENSG00000136457	chr17_50482198_A_G_rs7210579	13317	13318	0.243346	111	128	5.11474e-05	0.158514	0.0383385	0.000187259	8.16408e-06	0.0102902	Low_grade_cartilage
ENSG00000136457	chr17_50483522_A_G_rs1551717	14641	14642	0.220532	103	116	6.25413e-05	0.165174	0.0404399	0.000187259	8.16408e-06	0.0102902	Low_grade_cartilage
ENSG00000136457	chr17_50484686_T_G_rs72834177	15805	15806	0.220532	103	116	6.25413e-05	0.165174	0.0404399	0.000187259	8.16408e-06	0.0102902	Low_grade_cartilage
ENSG00000136457	chr17_50485873_C_T_rs557	16992	16993	0.220532	103	116	6.25413e-05	0.165174	0.0404399	0.000187259	8.16408e-06	0.0102902	Low_grade_cartilage
ENSG00000136457	chr17_50486041_C_G_rs56820298	17160	17161	0.220532	103	116	6.25413e-05	0.165174	0.0404399	0.000187259	8.16408e-06	0.0102902	Low_grade_cartilage
ENSG00000136457	chr17_50486926_G_A_rs7216311	18045	18046	0.220532	103	116	6.25413e-05	0.165174	0.0404399	0.000187259	8.16408e-06	0.0102902	Low_grade_cartilage
ENSG00000136457	chr17_50487092_A_G_rs117783823	18211	18212	0.163498	79	86	9.96717e-05	0.182145	0.0459223	0.000187259	8.16408e-06	0.0102902	Low_grade_cartilage
ENSG00000136457	chr17_50487797_T_C_rs72834184	18916	18917	0.220532	103	116	6.25413e-05	0.165174	0.0404399	0.000187259	8.16408e-06	0.0102902	Low_grade_cartilage
ENSG00000136457	chr17_50490846_A_AT_rs569000897;rs140916239;rs142483362	21965	21966	0.209125	98	110	0.000115497	0.165218	0.0420565	0.000187259	8.16408e-06	0.0102902	Low_grade_cartilage
ENSG00000136457	chr17_50490869_C_T_rs148566196	21988	21989	0.207224	97	109	0.000106311	0.166386	0.0421249	0.000187259	8.16408e-06	0.0102902	Low_grade_cartilage
ENSG00000136457	chr17_50492394_G_A_rs60117965	23513	23514	0.207224	97	109	0.000106311	0.166386	0.0421249	0.000187259	8.16408e-06	0.0102902	Low_grade_cartilage
ENSG00000136457	chr17_50502765_T_A_rs6504661	33884	33885	0.230038	109	121	8.16408e-06	0.19012	0.0415777	0.000187259	8.16408e-06	0.0102902	Low_grade_cartilage
ENSG00000136457	chr17_50507500_T_C_rs371956564	38619	38620	0.23384	109	123	1.79957e-05	0.176854	0.0403041	0.000187259	8.16408e-06	0.0102902	Low_grade_cartilage
ENSG00000136457	chr17_50508373_C_T_rs75639658	39492	39493	0.235741	110	124	2.03377e-05	0.174251	0.039976	0.000187259	8.16408e-06	0.0102902	Low_grade_cartilage
ENSG00000136457	chr17_50509946_A_G_rs11869714	41065	41066	0.239544	111	126	4.56086e-05	0.166175	0.0399176	0.000187259	8.16408e-06	0.0102902	Low_grade_cartilage
ENSG00000136457	chr17_50513848_A_G_rs6504663	44967	44968	0.239544	111	126	4.56086e-05	0.166175	0.0399176	0.000187259	8.16408e-06	0.0102902	Low_grade_cartilage
ENSG00000136449	chr17_50502765_T_A_rs6504661	-5661	-5660	0.230038	109	121	0.000159159	-0.284073	0.07388	0.000171606	2.59981e-05	0.0318127	Low_grade_cartilage
ENSG00000136449	chr17_50507500_T_C_rs371956564	-926	-925	0.23384	109	123	5.60685e-05	-0.292069	0.0710331	0.000171606	2.59981e-05	0.0318127	Low_grade_cartilage
ENSG00000136449	chr17_50508373_C_T_rs75639658	-53	-52	0.235741	110	124	2.59981e-05	-0.301755	0.0701749	0.000171606	2.59981e-05	0.0318127	Low_grade_cartilage
ENSG00000136449	chr17_50509946_A_G_rs11869714	1520	1521	0.239544	111	126	4.47855e-05	-0.291679	0.0699898	0.000171606	2.59981e-05	0.0318127	Low_grade_cartilage
ENSG00000136449	chr17_50513848_A_G_rs6504663	5422	5423	0.239544	111	126	4.47855e-05	-0.291679	0.0699898	0.000171606	2.59981e-05	0.0318127	Low_grade_cartilage
ENSG00000136449	chr17_50526142_C_T_rs9890721	17716	17717	0.532319	189	246	7.48642e-05	-0.239489	0.0592914	0.000171606	2.59981e-05	0.0318127	Low_grade_cartilage
ENSG00000136449	chr17_50526553_T_C_rs8065691	18127	18128	0.532319	189	246	7.48642e-05	-0.239489	0.0592914	0.000171606	2.59981e-05	0.0318127	Low_grade_cartilage
ENSG00000136449	chr17_50530253_G_A_rs4794156	21827	21828	0.532319	189	246	7.48642e-05	-0.239489	0.0592914	0.000171606	2.59981e-05	0.0318127	Low_grade_cartilage
ENSG00000136449	chr17_50540745_A_G_rs7215760	32319	32320	0.439163	187	231	7.97259e-05	-0.264586	0.0657639	0.000171606	2.59981e-05	0.0318127	Low_grade_cartilage
ENSG00000136449	chr17_50541888_C_A_rs4794159	33462	33463	0.454373	192	239	4.14839e-05	-0.27257	0.0651099	0.000171606	2.59981e-05	0.0318127	Low_grade_cartilage
ENSG00000136449	chr17_50570624_G_A_rs112382449	62198	62199	0.0570342	30	30	0.000120075	0.520771	0.132902	0.000171606	2.59981e-05	0.0318127	Low_grade_cartilage
ENSG00000173714	chr17_50756662_A_G_rs3760403	-78925	-78924	0.473384	191	249	6.58688e-05	-0.229269	0.0563115	0.00017883	7.13148e-06	0.00934844	Low_grade_cartilage
ENSG00000173714	chr17_50756671_G_A_rs3760402	-78916	-78915	0.456274	183	240	7.13148e-06	-0.246455	0.0535342	0.00017883	7.13148e-06	0.00934844	Low_grade_cartilage
ENSG00000173714	chr17_50760095_T_C_rs34371832	-75492	-75491	0.538023	191	243	0.000134861	-0.226338	0.0582096	0.00017883	7.13148e-06	0.00934844	Low_grade_cartilage
ENSG00000121075	chr17_61495135_A_G_rs4968568	42712	42713	0.579848	174	221	1.92828e-06	-0.137012	0.0279827	0.000338605	1.92828e-06	0.00150751	Low_grade_cartilage
ENSG00000264954	chr17_64135160_C_T_rs6504204	135260	135261	0.655894	148	181	5.44457e-05	-0.203548	0.0494161	0.00042387	5.44457e-05	0.0231129	Low_grade_cartilage
ENSG00000264954	chr17_64181468_A_G_rs12936521	181568	181569	0.686312	133	165	0.000311416	-0.176063	0.0480293	0.00042387	5.44457e-05	0.0231129	Low_grade_cartilage
ENSG00000264954	chr17_64188743_G_A_rs12944252	188843	188844	0.60076	164	210	0.000404775	-0.170908	0.0475556	0.00042387	5.44457e-05	0.0231129	Low_grade_cartilage
ENSG00000264954	chr17_64190787_A_G_rs1010940	190887	190888	0.604563	164	208	0.000411861	-0.172975	0.0481951	0.00042387	5.44457e-05	0.0231129	Low_grade_cartilage
ENSG00000264954	chr17_64191052_C_A_rs1543268	191152	191153	0.604563	164	208	0.000411861	-0.172975	0.0481951	0.00042387	5.44457e-05	0.0231129	Low_grade_cartilage
ENSG00000264954	chr17_64192809_C_T_rs2047153	192909	192910	0.604563	164	208	0.000411861	-0.172975	0.0481951	0.00042387	5.44457e-05	0.0231129	Low_grade_cartilage
ENSG00000264954	chr17_64192930_T_G_rs2047152	193030	193031	0.604563	164	208	0.000411861	-0.172975	0.0481951	0.00042387	5.44457e-05	0.0231129	Low_grade_cartilage
ENSG00000264954	chr17_64192951_G_T_rs1550793	193051	193052	0.604563	164	208	0.000411861	-0.172975	0.0481951	0.00042387	5.44457e-05	0.0231129	Low_grade_cartilage
ENSG00000264954	chr17_64193031_T_C_rs1550794	193131	193132	0.60076	164	210	0.000404775	-0.170908	0.0475556	0.00042387	5.44457e-05	0.0231129	Low_grade_cartilage
ENSG00000264954	chr17_64193037_T_C_rs1550795	193137	193138	0.604563	164	208	0.000411861	-0.172975	0.0481951	0.00042387	5.44457e-05	0.0231129	Low_grade_cartilage
ENSG00000264954	chr17_64193121_C_T_rs1550796	193221	193222	0.604563	164	208	0.000411861	-0.172975	0.0481951	0.00042387	5.44457e-05	0.0231129	Low_grade_cartilage
ENSG00000264954	chr17_64194530_AT_A_rs11352763	194630	194631	0.604563	164	208	0.000411861	-0.172975	0.0481951	0.00042387	5.44457e-05	0.0231129	Low_grade_cartilage
ENSG00000264954	chr17_64195720_C_A_rs2068162	195820	195821	0.604563	164	208	0.000411861	-0.172975	0.0481951	0.00042387	5.44457e-05	0.0231129	Low_grade_cartilage
ENSG00000264954	chr17_64202099_GCA_G_.	202199	202200	0.604563	164	208	0.000411861	-0.172975	0.0481951	0.00042387	5.44457e-05	0.0231129	Low_grade_cartilage
ENSG00000264954	chr17_64204882_T_C_rs4968703	204982	204983	0.604563	164	208	0.000411861	-0.172975	0.0481951	0.00042387	5.44457e-05	0.0231129	Low_grade_cartilage
ENSG00000264954	chr17_64207359_G_A_rs4968612	207459	207460	0.604563	164	208	0.000411861	-0.172975	0.0481951	0.00042387	5.44457e-05	0.0231129	Low_grade_cartilage
ENSG00000264954	chr17_64208294_G_A_rs12941493	208394	208395	0.604563	164	208	0.000411861	-0.172975	0.0481951	0.00042387	5.44457e-05	0.0231129	Low_grade_cartilage
ENSG00000264954	chr17_64208597_C_T_rs11652931	208697	208698	0.604563	164	208	0.000411861	-0.172975	0.0481951	0.00042387	5.44457e-05	0.0231129	Low_grade_cartilage
ENSG00000264954	chr17_64211223_A_G_rs3863513	211323	211324	0.604563	164	208	0.000411861	-0.172975	0.0481951	0.00042387	5.44457e-05	0.0231129	Low_grade_cartilage
ENSG00000264954	chr17_64215593_C_T_rs940745	215693	215694	0.60076	164	210	0.000404775	-0.170908	0.0475556	0.00042387	5.44457e-05	0.0231129	Low_grade_cartilage
ENSG00000264954	chr17_64217696_A_T_rs4968707	217796	217797	0.598859	164	211	0.00029984	-0.173339	0.0471536	0.00042387	5.44457e-05	0.0231129	Low_grade_cartilage
ENSG00000264954	chr17_64218948_C_T_rs7213582	219048	219049	0.60076	164	210	0.000404775	-0.170908	0.0475556	0.00042387	5.44457e-05	0.0231129	Low_grade_cartilage
ENSG00000264954	chr17_64224610_G_GC_rs34207980;rs56950546	224710	224711	0.60076	164	210	0.000404775	-0.170908	0.0475556	0.00042387	5.44457e-05	0.0231129	Low_grade_cartilage
ENSG00000264954	chr17_64225997_C_T_rs7406718	226097	226098	0.60076	164	210	0.000404775	-0.170908	0.0475556	0.00042387	5.44457e-05	0.0231129	Low_grade_cartilage
ENSG00000264954	chr17_64226049_T_C_rs4968614	226149	226150	0.60076	164	210	0.000404775	-0.170908	0.0475556	0.00042387	5.44457e-05	0.0231129	Low_grade_cartilage
ENSG00000264954	chr17_64237447_G_A_rs7208822	237547	237548	0.60076	164	210	0.000404775	-0.170908	0.0475556	0.00042387	5.44457e-05	0.0231129	Low_grade_cartilage
ENSG00000264954	chr17_64237971_G_A_rs8070545	238071	238072	0.60076	164	210	0.000404775	-0.170908	0.0475556	0.00042387	5.44457e-05	0.0231129	Low_grade_cartilage
ENSG00000264954	chr17_64239375_A_C_rs2140827	239475	239476	0.60076	164	210	0.000404775	-0.170908	0.0475556	0.00042387	5.44457e-05	0.0231129	Low_grade_cartilage
ENSG00000264954	chr17_64240639_A_G_rs9915054	240739	240740	0.60076	164	210	0.000404775	-0.170908	0.0475556	0.00042387	5.44457e-05	0.0231129	Low_grade_cartilage
ENSG00000264954	chr17_64247935_T_C_rs9889389	248035	248036	0.60076	164	210	0.000404775	-0.170908	0.0475556	0.00042387	5.44457e-05	0.0231129	Low_grade_cartilage
ENSG00000256124	chr17_72252030_C_T_rs117341978	221468	221469	0.0513308	26	27	2.91199e-05	-0.514095	0.120322	0.000146406	2.91199e-05	0.0396941	Low_grade_cartilage
ENSG00000256124	chr17_72280253_C_T_rs11654336	249691	249692	0.148289	70	78	9.83757e-05	-0.296884	0.0747869	0.000146406	2.91199e-05	0.0396941	Low_grade_cartilage
ENSG00000264026	chr17_72343969_G_T_rs10852740	1067	1068	0.488593	194	257	1.75476e-13	-0.369825	0.0469827	0.000139785	1.75476e-13	1.1774e-09	Low_grade_cartilage
ENSG00000264026	chr17_72344164_T_A_rs4793283	1262	1263	0.51711	190	254	2.45415e-10	-0.318363	0.047889	0.000139785	1.75476e-13	1.1774e-09	Low_grade_cartilage
ENSG00000264026	chr17_72347218_C_T_rs4793284	4316	4317	0.51711	191	254	3.59646e-09	-0.29772	0.0483376	0.000139785	1.75476e-13	1.1774e-09	Low_grade_cartilage
ENSG00000264026	chr17_72348484_A_G_rs9899861	5582	5583	0.519011	190	253	8.68919e-09	-0.28978	0.0483525	0.000139785	1.75476e-13	1.1774e-09	Low_grade_cartilage
ENSG00000264026	chr17_72348816_G_A_rs10438698	5914	5915	0.51711	191	254	3.59647e-09	-0.29772	0.0483376	0.000139785	1.75476e-13	1.1774e-09	Low_grade_cartilage
ENSG00000264026	chr17_72348892_A_G_rs10438684	5990	5991	0.519011	190	253	8.68919e-09	-0.28978	0.0483525	0.000139785	1.75476e-13	1.1774e-09	Low_grade_cartilage
ENSG00000264026	chr17_72349288_C_T_rs12450702	6386	6387	0.51711	191	254	3.59646e-09	-0.29772	0.0483376	0.000139785	1.75476e-13	1.1774e-09	Low_grade_cartilage
ENSG00000264026	chr17_72349399_C_G_rs12450736	6497	6498	0.515209	191	255	2.31628e-09	-0.300104	0.0480863	0.000139785	1.75476e-13	1.1774e-09	Low_grade_cartilage
ENSG00000264026	chr17_72349736_A_T_rs2058064	6834	6835	0.51711	191	254	3.59646e-09	-0.29772	0.0483376	0.000139785	1.75476e-13	1.1774e-09	Low_grade_cartilage
ENSG00000264026	chr17_72349962_G_A_rs4514715	7060	7061	0.51711	191	254	3.59646e-09	-0.29772	0.0483376	0.000139785	1.75476e-13	1.1774e-09	Low_grade_cartilage
ENSG00000264026	chr17_72350476_G_A_rs9789073	7574	7575	0.51711	191	254	3.59646e-09	-0.29772	0.0483376	0.000139785	1.75476e-13	1.1774e-09	Low_grade_cartilage
ENSG00000264026	chr17_72350496_T_C_rs9788986	7594	7595	0.519011	191	253	1.70822e-09	-0.305824	0.0485656	0.000139785	1.75476e-13	1.1774e-09	Low_grade_cartilage
ENSG00000264026	chr17_72350534_T_C_rs9788987	7632	7633	0.519011	191	253	1.70822e-09	-0.305824	0.0485656	0.000139785	1.75476e-13	1.1774e-09	Low_grade_cartilage
ENSG00000264026	chr17_72350557_T_C_rs9302946	7655	7656	0.520913	190	252	4.27598e-09	-0.297658	0.0485828	0.000139785	1.75476e-13	1.1774e-09	Low_grade_cartilage
ENSG00000264026	chr17_72350676_C_T_rs11077600	7774	7775	0.51711	191	254	3.59646e-09	-0.29772	0.0483376	0.000139785	1.75476e-13	1.1774e-09	Low_grade_cartilage
ENSG00000264026	chr17_72350691_G_A_rs12451307	7789	7790	0.51711	191	254	3.59647e-09	-0.29772	0.0483376	0.000139785	1.75476e-13	1.1774e-09	Low_grade_cartilage
ENSG00000264026	chr17_72350826_C_T_rs12451950	7924	7925	0.51711	191	254	3.59646e-09	-0.29772	0.0483376	0.000139785	1.75476e-13	1.1774e-09	Low_grade_cartilage
ENSG00000264026	chr17_72350841_T_C_rs9900137	7939	7940	0.51711	191	254	3.59646e-09	-0.29772	0.0483376	0.000139785	1.75476e-13	1.1774e-09	Low_grade_cartilage
ENSG00000264026	chr17_72350983_C_T_rs12451971	8081	8082	0.51711	191	254	3.59646e-09	-0.29772	0.0483376	0.000139785	1.75476e-13	1.1774e-09	Low_grade_cartilage
ENSG00000264026	chr17_72351096_C_T_rs12451994	8194	8195	0.524715	189	250	7.33764e-09	-0.293303	0.0486799	0.000139785	1.75476e-13	1.1774e-09	Low_grade_cartilage
ENSG00000264026	chr17_72351164_T_G_rs12450251	8262	8263	0.51711	191	254	3.59646e-09	-0.29772	0.0483376	0.000139785	1.75476e-13	1.1774e-09	Low_grade_cartilage
ENSG00000264026	chr17_72351298_G_T_rs4793285	8396	8397	0.51711	191	254	3.59646e-09	-0.29772	0.0483376	0.000139785	1.75476e-13	1.1774e-09	Low_grade_cartilage
ENSG00000264026	chr17_72351434_CA_C_rs11330831	8532	8533	0.51711	191	254	3.59646e-09	-0.29772	0.0483376	0.000139785	1.75476e-13	1.1774e-09	Low_grade_cartilage
ENSG00000264026	chr17_72351541_C_T_rs4793286	8639	8640	0.51711	191	254	3.59647e-09	-0.29772	0.0483376	0.000139785	1.75476e-13	1.1774e-09	Low_grade_cartilage
ENSG00000264026	chr17_72351595_T_A_rs4793433	8693	8694	0.51711	191	254	3.59646e-09	-0.29772	0.0483376	0.000139785	1.75476e-13	1.1774e-09	Low_grade_cartilage
ENSG00000264026	chr17_72351680_CTGGCA_C_rs10533245	8778	8779	0.51711	191	254	3.59646e-09	-0.29772	0.0483376	0.000139785	1.75476e-13	1.1774e-09	Low_grade_cartilage
ENSG00000264026	chr17_72352881_T_C_rs56008432	9979	9980	0.515209	191	255	4.92097e-10	-0.313141	0.0480019	0.000139785	1.75476e-13	1.1774e-09	Low_grade_cartilage
ENSG00000264026	chr17_72353483_T_C_rs12452792	10581	10582	0.515209	191	255	4.92094e-10	-0.313141	0.0480019	0.000139785	1.75476e-13	1.1774e-09	Low_grade_cartilage
ENSG00000264026	chr17_72353999_T_G_rs11077601	11097	11098	0.515209	191	255	4.92097e-10	-0.313141	0.0480019	0.000139785	1.75476e-13	1.1774e-09	Low_grade_cartilage
ENSG00000264026	chr17_72354087_G_A_rs12601133	11185	11186	0.513308	191	256	1.07899e-09	-0.304912	0.0477822	0.000139785	1.75476e-13	1.1774e-09	Low_grade_cartilage
ENSG00000264026	chr17_72354517_T_A_rs12453481	11615	11616	0.503802	191	261	1.46731e-09	-0.295911	0.0467839	0.000139785	1.75476e-13	1.1774e-09	Low_grade_cartilage
ENSG00000264026	chr17_72355133_C_A_rs9911577	12231	12232	0.513308	190	256	1.71977e-09	-0.299495	0.04757	0.000139785	1.75476e-13	1.1774e-09	Low_grade_cartilage
ENSG00000264026	chr17_72355561_A_G_rs12453668	12659	12660	0.511407	191	257	6.79527e-10	-0.307375	0.0475424	0.000139785	1.75476e-13	1.1774e-09	Low_grade_cartilage
ENSG00000264026	chr17_72356396_G_C_rs4793434	13494	13495	0.513308	191	256	1.07899e-09	-0.304912	0.0477822	0.000139785	1.75476e-13	1.1774e-09	Low_grade_cartilage
ENSG00000264026	chr17_72358862_T_C_rs4793435	15960	15961	0.51711	189	254	1.49026e-09	-0.299996	0.0474512	0.000139785	1.75476e-13	1.1774e-09	Low_grade_cartilage
ENSG00000264026	chr17_72359100_A_T_rs1861683	16198	16199	0.484791	189	255	9.49723e-10	0.302372	0.0472121	0.000139785	1.75476e-13	1.1774e-09	Low_grade_cartilage
ENSG00000264026	chr17_72359159_C_T_rs8079450	16257	16258	0.477186	188	251	1.69266e-09	0.301713	0.0479	0.000139785	1.75476e-13	1.1774e-09	Low_grade_cartilage
ENSG00000264026	chr17_72359246_T_C_rs8065637	16344	16345	0.484791	189	255	9.49723e-10	0.302372	0.0472121	0.000139785	1.75476e-13	1.1774e-09	Low_grade_cartilage
ENSG00000264026	chr17_72359427_A_G_rs9916746	16525	16526	0.484791	189	255	9.49723e-10	0.302372	0.0472121	0.000139785	1.75476e-13	1.1774e-09	Low_grade_cartilage
ENSG00000264026	chr17_72359494_G_A_rs8078857	16592	16593	0.475285	188	250	1.20261e-09	0.306136	0.0481234	0.000139785	1.75476e-13	1.1774e-09	Low_grade_cartilage
ENSG00000264026	chr17_72360481_G_A_rs10438699	17579	17580	0.475285	188	250	1.20261e-09	0.306136	0.0481234	0.000139785	1.75476e-13	1.1774e-09	Low_grade_cartilage
ENSG00000264026	chr17_72360494_T_C_rs9302947	17592	17593	0.48289	189	254	6.58656e-10	0.307005	0.0474438	0.000139785	1.75476e-13	1.1774e-09	Low_grade_cartilage
ENSG00000264026	chr17_72360512_T_C_rs9302948	17610	17611	0.48289	189	254	6.58656e-10	0.307005	0.0474438	0.000139785	1.75476e-13	1.1774e-09	Low_grade_cartilage
ENSG00000264026	chr17_72360852_C_T_rs9902482	17950	17951	0.519011	189	253	1.05251e-09	-0.304453	0.0476763	0.000139785	1.75476e-13	1.1774e-09	Low_grade_cartilage
ENSG00000264026	chr17_72361389_C_T_rs11077602	18487	18488	0.51711	189	254	1.49026e-09	-0.299996	0.0474512	0.000139785	1.75476e-13	1.1774e-09	Low_grade_cartilage
ENSG00000264026	chr17_72361878_T_C_rs10852741	18976	18977	0.520913	189	252	4.82462e-10	-0.312589	0.0478912	0.000139785	1.75476e-13	1.1774e-09	Low_grade_cartilage
ENSG00000264026	chr17_72361917_T_C_rs3744313	19015	19016	0.524715	187	250	1.64034e-09	-0.303498	0.0481392	0.000139785	1.75476e-13	1.1774e-09	Low_grade_cartilage
ENSG00000264026	chr17_72362911_T_C_rs8076978	20009	20010	0.522814	188	251	1.36024e-09	-0.304466	0.048031	0.000139785	1.75476e-13	1.1774e-09	Low_grade_cartilage
ENSG00000264026	chr17_72363633_T_C_rs61457372	20731	20732	0.697719	139	159	1.46923e-05	-0.259868	0.0585826	0.000139785	1.75476e-13	1.1774e-09	Low_grade_cartilage
ENSG00000264026	chr17_72364187_C_T_rs8077987	21285	21286	0.530418	184	247	1.28127e-07	-0.26346	0.0481997	0.000139785	1.75476e-13	1.1774e-09	Low_grade_cartilage
ENSG00000263680	chr17_72387858_C_T_rs12453051	-38082	-38081	0.0741445	37	39	3.99634e-07	0.504409	0.0964015	0.000118104	1.4977e-37	1.35097e-31	Low_grade_cartilage
ENSG00000263680	chr17_72408954_C_G_rs11652463	-16986	-16985	0.281369	131	148	2.02377e-06	-0.285919	0.0585213	0.000118104	1.4977e-37	1.35097e-31	Low_grade_cartilage
ENSG00000263680	chr17_72411715_C_T_rs3744311	-14225	-14224	0.30038	135	158	4.70844e-07	-0.292052	0.0561845	0.000118104	1.4977e-37	1.35097e-31	Low_grade_cartilage
ENSG00000263680	chr17_72411894_TAGAGAAGAGGA_T_rs139856380	-14046	-14045	0.45057	191	237	1.30033e-05	-0.253611	0.0568049	0.000118104	1.4977e-37	1.35097e-31	Low_grade_cartilage
ENSG00000263680	chr17_72412730_C_G_rs4793442	-13210	-13209	0.294677	133	155	3.07802e-07	-0.30934	0.0585134	0.000118104	1.4977e-37	1.35097e-31	Low_grade_cartilage
ENSG00000263680	chr17_72412941_G_A_rs36068942	-12999	-12998	0.336502	153	177	5.49357e-36	0.664503	0.0435736	0.000118104	1.4977e-37	1.35097e-31	Low_grade_cartilage
ENSG00000263680	chr17_72413284_G_A_rs34157436	-12656	-12655	0.336502	153	177	5.49357e-36	0.664503	0.0435736	0.000118104	1.4977e-37	1.35097e-31	Low_grade_cartilage
ENSG00000263680	chr17_72413753_C_G_rs4793443	-12187	-12186	0.627376	162	196	4.10104e-07	0.28224	0.0539967	0.000118104	1.4977e-37	1.35097e-31	Low_grade_cartilage
ENSG00000263680	chr17_72413766_G_A_rs56038313	-12174	-12173	0.340304	155	179	6.22974e-37	0.671908	0.0432161	0.000118104	1.4977e-37	1.35097e-31	Low_grade_cartilage
ENSG00000263680	chr17_72414264_C_CGAAT_rs34179068;rs371837361	-11676	-11675	0.342205	156	180	2.80074e-35	0.658821	0.0438404	0.000118104	1.4977e-37	1.35097e-31	Low_grade_cartilage
ENSG00000263680	chr17_72416004_G_T_rs4793290	-9936	-9935	0.596958	175	212	7.44722e-06	0.257063	0.0559592	0.000118104	1.4977e-37	1.35097e-31	Low_grade_cartilage
ENSG00000263680	chr17_72416261_T_A_rs9915014	-9679	-9678	0.596958	175	212	7.44722e-06	0.257063	0.0559592	0.000118104	1.4977e-37	1.35097e-31	Low_grade_cartilage
ENSG00000263680	chr17_72416642_GA_G_rs59913808	-9298	-9297	0.307985	142	162	4.21256e-32	0.652135	0.0464829	0.000118104	1.4977e-37	1.35097e-31	Low_grade_cartilage
ENSG00000263680	chr17_72417112_G_A_rs983318	-8828	-8827	0.307985	142	162	4.21256e-32	0.652135	0.0464829	0.000118104	1.4977e-37	1.35097e-31	Low_grade_cartilage
ENSG00000263680	chr17_72418500_A_C_rs4793444	-7440	-7439	0.636882	158	191	2.59472e-06	0.26144	0.0541167	0.000118104	1.4977e-37	1.35097e-31	Low_grade_cartilage
ENSG00000263680	chr17_72418936_T_C_rs10512586	-7004	-7003	0.34981	159	184	8.77065e-33	0.636931	0.0447167	0.000118104	1.4977e-37	1.35097e-31	Low_grade_cartilage
ENSG00000263680	chr17_72420166_A_G_rs4793445	-5774	-5773	0.73384	119	140	6.64765e-07	0.303905	0.0592933	0.000118104	1.4977e-37	1.35097e-31	Low_grade_cartilage
ENSG00000263680	chr17_72420321_T_C_rs12449460	-5619	-5618	0.347909	158	183	3.0166e-33	0.645641	0.0448696	0.000118104	1.4977e-37	1.35097e-31	Low_grade_cartilage
ENSG00000263680	chr17_72420334_G_A_rs12451053	-5606	-5605	0.321293	148	169	5.21647e-29	0.629243	0.0481959	0.000118104	1.4977e-37	1.35097e-31	Low_grade_cartilage
ENSG00000263680	chr17_72420817_G_A_rs8080655	-5123	-5122	0.311787	144	164	7.04965e-32	0.654796	0.0469074	0.000118104	1.4977e-37	1.35097e-31	Low_grade_cartilage
ENSG00000263680	chr17_72421836_TC_T_rs5821909;rs796738123	-4104	-4103	0.277567	126	146	1.12581e-06	-0.297593	0.0593639	0.000118104	1.4977e-37	1.35097e-31	Low_grade_cartilage
ENSG00000263680	chr17_72422404_T_C_rs11869974	-3536	-3535	0.13308	64	70	8.08225e-06	0.357668	0.0781794	0.000118104	1.4977e-37	1.35097e-31	Low_grade_cartilage
ENSG00000263680	chr17_72423342_C_A_rs72846329	-2598	-2597	0.334601	152	176	1.4977e-37	0.667705	0.0424137	0.000118104	1.4977e-37	1.35097e-31	Low_grade_cartilage
ENSG00000263680	chr17_72423800_C_T_rs8069930	-2140	-2139	0.629278	160	195	1.25311e-07	0.289884	0.0529905	0.000118104	1.4977e-37	1.35097e-31	Low_grade_cartilage
ENSG00000263680	chr17_72423888_G_A_rs8068809	-2052	-2051	0.631179	160	194	5.12149e-07	0.278572	0.0537737	0.000118104	1.4977e-37	1.35097e-31	Low_grade_cartilage
ENSG00000263680	chr17_72424096_G_A_rs3826357	-1844	-1843	0.627376	162	196	4.02952e-07	0.282429	0.053995	0.000118104	1.4977e-37	1.35097e-31	Low_grade_cartilage
ENSG00000263680	chr17_72424104_G_A_rs3826356	-1836	-1835	0.629278	161	195	5.0257e-07	0.27932	0.0538768	0.000118104	1.4977e-37	1.35097e-31	Low_grade_cartilage
ENSG00000263680	chr17_72424383_A_C_rs3803832	-1557	-1556	0.422053	182	222	2.99318e-07	-0.320069	0.0604768	0.000118104	1.4977e-37	1.35097e-31	Low_grade_cartilage
ENSG00000263680	chr17_72425037_G_C_rs17779775	-903	-902	0.406844	178	214	5.31576e-06	-0.289378	0.0619572	0.000118104	1.4977e-37	1.35097e-31	Low_grade_cartilage
ENSG00000263680	chr17_72425148_A_G_rs9910153	-792	-791	0.408745	180	215	3.80342e-05	-0.265791	0.0631689	0.000118104	1.4977e-37	1.35097e-31	Low_grade_cartilage
ENSG00000263680	chr17_72426073_T_A_rs8066618	133	134	0.363118	154	191	4.0018e-05	0.222077	0.0529366	0.000118104	1.4977e-37	1.35097e-31	Low_grade_cartilage
ENSG00000263680	chr17_72426334_C_T_rs8081055	394	395	0.368821	156	194	0.000111436	0.209053	0.0530898	0.000118104	1.4977e-37	1.35097e-31	Low_grade_cartilage
ENSG00000263680	chr17_72426449_A_G_rs8081777	509	510	0.365019	154	192	6.6503e-05	0.214227	0.0526483	0.000118104	1.4977e-37	1.35097e-31	Low_grade_cartilage
ENSG00000263680	chr17_72426481_A_G_rs8081792	541	542	0.365019	154	192	6.6503e-05	0.214227	0.0526483	0.000118104	1.4977e-37	1.35097e-31	Low_grade_cartilage
ENSG00000263680	chr17_72426713_G_A_rs56274770	773	774	0.36692	154	193	0.000105397	0.207218	0.0524331	0.000118104	1.4977e-37	1.35097e-31	Low_grade_cartilage
ENSG00000263680	chr17_72426763_C_T_rs55683207	823	824	0.36692	154	193	0.000105397	0.207218	0.0524331	0.000118104	1.4977e-37	1.35097e-31	Low_grade_cartilage
ENSG00000263680	chr17_72426944_A_T_rs56233347	1004	1005	0.36692	154	193	0.000105397	0.207218	0.0524331	0.000118104	1.4977e-37	1.35097e-31	Low_grade_cartilage
ENSG00000263680	chr17_72426949_A_G_rs56342901	1009	1010	0.36692	154	193	0.000105397	0.207218	0.0524331	0.000118104	1.4977e-37	1.35097e-31	Low_grade_cartilage
ENSG00000263680	chr17_72426955_G_C_rs72846335	1015	1016	0.36692	154	193	0.000105397	0.207218	0.0524331	0.000118104	1.4977e-37	1.35097e-31	Low_grade_cartilage
ENSG00000263680	chr17_72426985_G_A_rs56170688	1045	1046	0.36692	154	193	0.000105397	0.207218	0.0524331	0.000118104	1.4977e-37	1.35097e-31	Low_grade_cartilage
ENSG00000263680	chr17_72427051_A_G_rs72846336	1111	1112	0.36692	154	193	0.000105397	0.207218	0.0524331	0.000118104	1.4977e-37	1.35097e-31	Low_grade_cartilage
ENSG00000263680	chr17_72427097_A_G_rs72846337	1157	1158	0.36692	154	193	0.000105397	0.207218	0.0524331	0.000118104	1.4977e-37	1.35097e-31	Low_grade_cartilage
ENSG00000263680	chr17_72427126_T_C_rs17779787	1186	1187	0.36692	154	193	0.000105397	0.207218	0.0524331	0.000118104	1.4977e-37	1.35097e-31	Low_grade_cartilage
ENSG00000263680	chr17_72427283_C_CT_rs11449963	1343	1344	0.36692	154	193	0.000105397	0.207218	0.0524331	0.000118104	1.4977e-37	1.35097e-31	Low_grade_cartilage
ENSG00000263680	chr17_72427402_G_A_rs8066829	1462	1463	0.203422	98	107	4.70959e-08	0.368157	0.0649773	0.000118104	1.4977e-37	1.35097e-31	Low_grade_cartilage
ENSG00000263680	chr17_72427405_G_A_rs8066831	1465	1466	0.203422	98	107	4.7096e-08	0.368157	0.0649773	0.000118104	1.4977e-37	1.35097e-31	Low_grade_cartilage
ENSG00000263680	chr17_72427460_C_T_rs8068003	1520	1521	0.19962	96	105	9.10388e-08	0.361566	0.0653257	0.000118104	1.4977e-37	1.35097e-31	Low_grade_cartilage
ENSG00000263680	chr17_72428504_T_C_rs2302740	2564	2565	0.653992	151	182	2.31045e-05	0.238327	0.0550613	0.000118104	1.4977e-37	1.35097e-31	Low_grade_cartilage
ENSG00000263680	chr17_72428727_A_G_rs4793446	2787	2788	0.336502	146	177	4.50997e-11	0.363574	0.0523495	0.000118104	1.4977e-37	1.35097e-31	Low_grade_cartilage
ENSG00000263680	chr17_72428953_T_C_rs4793447	3013	3014	0.340304	147	179	9.86082e-11	0.355843	0.0522618	0.000118104	1.4977e-37	1.35097e-31	Low_grade_cartilage
ENSG00000263680	chr17_72429006_G_A_rs4793448	3066	3067	0.201521	97	106	2.77514e-08	0.373966	0.0648161	0.000118104	1.4977e-37	1.35097e-31	Low_grade_cartilage
ENSG00000263680	chr17_72429111_GAAGA_G_rs138067346;rs373704880	3171	3172	0.336502	146	177	4.50997e-11	0.363574	0.0523495	0.000118104	1.4977e-37	1.35097e-31	Low_grade_cartilage
ENSG00000263680	chr17_72429734_A_G_rs1406173	3794	3795	0.680608	143	168	9.35407e-06	0.257039	0.0566008	0.000118104	1.4977e-37	1.35097e-31	Low_grade_cartilage
ENSG00000263680	chr17_72430992_T_C_rs1918997	5052	5053	0.815589	92	97	3.42991e-06	-0.338049	0.0708834	0.000118104	1.4977e-37	1.35097e-31	Low_grade_cartilage
ENSG00000263680	chr17_72433521_T_A_rs9675150	7581	7582	0.813688	92	98	2.34918e-05	-0.305193	0.0705745	0.000118104	1.4977e-37	1.35097e-31	Low_grade_cartilage
ENSG00000263680	chr17_72436369_T_C_rs9905851	10429	10430	0.507605	192	259	1.11991e-05	-0.23543	0.0523237	0.000118104	1.4977e-37	1.35097e-31	Low_grade_cartilage
ENSG00000263680	chr17_72439232_A_G_rs7209164	13292	13293	0.587453	169	217	6.49591e-05	-0.214887	0.052734	0.000118104	1.4977e-37	1.35097e-31	Low_grade_cartilage
ENSG00000263680	chr17_72453768_A_G_rs6501545	27828	27829	0.619772	160	200	3.92372e-05	-0.227592	0.0541888	0.000118104	1.4977e-37	1.35097e-31	Low_grade_cartilage
ENSG00000263680	chr17_72458251_G_A_rs4793293	32311	32312	0.623574	160	198	5.68428e-05	-0.22345	0.0543898	0.000118104	1.4977e-37	1.35097e-31	Low_grade_cartilage
ENSG00000263680	chr17_72458615_T_C_rs9912817	32675	32676	0.623574	160	198	5.68428e-05	-0.22345	0.0543898	0.000118104	1.4977e-37	1.35097e-31	Low_grade_cartilage
ENSG00000263680	chr17_72459370_T_C_rs9892328	33430	33431	0.625475	158	197	5.09318e-05	-0.223845	0.0541259	0.000118104	1.4977e-37	1.35097e-31	Low_grade_cartilage
ENSG00000263680	chr17_72465499_T_C_rs6501546	39559	39560	0.617871	162	201	3.50672e-05	-0.227663	0.0538532	0.000118104	1.4977e-37	1.35097e-31	Low_grade_cartilage
ENSG00000263680	chr17_72465880_A_G_rs6501547	39940	39941	0.61597	162	202	7.04402e-05	-0.21823	0.0538234	0.000118104	1.4977e-37	1.35097e-31	Low_grade_cartilage
ENSG00000263680	chr17_72466267_G_A_rs726418	40327	40328	0.494297	195	260	8.91376e-05	-0.206223	0.0516215	0.000118104	1.4977e-37	1.35097e-31	Low_grade_cartilage
ENSG00000287539	chr17_78662264_C_G_rs7501528	-183082	-183081	0.209125	92	110	6.55934e-07	0.325096	0.0633929	8.09014e-05	3.93254e-11	2.69176e-07	Low_grade_cartilage
ENSG00000287539	chr17_78671189_A_G_rs112214887	-174157	-174156	0.214829	102	113	7.94351e-07	0.356105	0.069994	8.09014e-05	3.93254e-11	2.69176e-07	Low_grade_cartilage
ENSG00000287539	chr17_78672236_C_T_rs62074542	-173110	-173109	0.212928	101	112	7.26202e-07	0.357118	0.0699312	8.09014e-05	3.93254e-11	2.69176e-07	Low_grade_cartilage
ENSG00000287539	chr17_78674151_C_G_rs6728	-171195	-171194	0.21673	103	114	4.69029e-07	0.363338	0.0698875	8.09014e-05	3.93254e-11	2.69176e-07	Low_grade_cartilage
ENSG00000287539	chr17_78676240_A_T_rs12943069	-169106	-169105	0.228137	106	120	9.42012e-07	0.336335	0.0665842	8.09014e-05	3.93254e-11	2.69176e-07	Low_grade_cartilage
ENSG00000287539	chr17_78676618_T_A_rs11658223	-168728	-168727	0.211027	100	111	3.59054e-07	0.36643	0.0697341	8.09014e-05	3.93254e-11	2.69176e-07	Low_grade_cartilage
ENSG00000287539	chr17_78681300_T_C_rs62075562	-164046	-164045	0.211027	100	111	3.59054e-07	0.36643	0.0697341	8.09014e-05	3.93254e-11	2.69176e-07	Low_grade_cartilage
ENSG00000287539	chr17_78681662_C_T_rs11650504	-163684	-163683	0.228137	106	120	9.42012e-07	0.336335	0.0665842	8.09014e-05	3.93254e-11	2.69176e-07	Low_grade_cartilage
ENSG00000287539	chr17_78681679_A_G_rs11650480	-163667	-163666	0.228137	106	120	9.42012e-07	0.336335	0.0665842	8.09014e-05	3.93254e-11	2.69176e-07	Low_grade_cartilage
ENSG00000287539	chr17_78682858_T_C_rs9895721	-162488	-162487	0.211027	100	111	3.59054e-07	0.36643	0.0697341	8.09014e-05	3.93254e-11	2.69176e-07	Low_grade_cartilage
ENSG00000287539	chr17_78684004_A_G_rs11656626	-161342	-161341	0.212928	102	112	1.93143e-06	0.346748	0.0708236	8.09014e-05	3.93254e-11	2.69176e-07	Low_grade_cartilage
ENSG00000287539	chr17_78685351_T_TATTG_rs34137439;rs34604433	-159995	-159994	0.228137	106	120	9.42012e-07	0.336335	0.0665842	8.09014e-05	3.93254e-11	2.69176e-07	Low_grade_cartilage
ENSG00000287539	chr17_78685468_ATTTAAG_A_rs150715256;rs66911324	-159878	-159877	0.211027	100	111	3.59054e-07	0.36643	0.0697341	8.09014e-05	3.93254e-11	2.69176e-07	Low_grade_cartilage
ENSG00000287539	chr17_78685744_C_T_rs9911523	-159602	-159601	0.228137	106	120	9.42012e-07	0.336335	0.0665842	8.09014e-05	3.93254e-11	2.69176e-07	Low_grade_cartilage
ENSG00000287539	chr17_78687433_C_T_rs62075563	-157913	-157912	0.211027	100	111	3.59054e-07	0.36643	0.0697341	8.09014e-05	3.93254e-11	2.69176e-07	Low_grade_cartilage
ENSG00000287539	chr17_78695758_A_G_rs7215100	-149588	-149587	0.212928	100	112	4.20753e-07	0.359464	0.0688414	8.09014e-05	3.93254e-11	2.69176e-07	Low_grade_cartilage
ENSG00000287539	chr17_78707434_G_T_rs11654527	-137912	-137911	0.211027	100	111	3.59053e-07	0.36643	0.0697341	8.09014e-05	3.93254e-11	2.69176e-07	Low_grade_cartilage
ENSG00000287539	chr17_78713088_T_A_rs11653708	-132258	-132257	0.207224	98	109	4.82538e-07	0.361855	0.0696819	8.09014e-05	3.93254e-11	2.69176e-07	Low_grade_cartilage
ENSG00000287539	chr17_78718900_T_C_rs11652196	-126446	-126445	0.0589354	30	31	1.7579e-05	0.540237	0.122961	8.09014e-05	3.93254e-11	2.69176e-07	Low_grade_cartilage
ENSG00000287539	chr17_78741036_A_G_rs17736589	-104310	-104309	0.211027	100	111	3.59054e-07	0.36643	0.0697341	8.09014e-05	3.93254e-11	2.69176e-07	Low_grade_cartilage
ENSG00000287539	chr17_78744508_C_G_rs11650134	-100838	-100837	0.209125	100	110	5.18004e-07	0.367593	0.0709904	8.09014e-05	3.93254e-11	2.69176e-07	Low_grade_cartilage
ENSG00000287539	chr17_78807874_C_T_rs7211645	-37472	-37471	0.209125	99	110	6.6517e-08	0.387189	0.0691717	8.09014e-05	3.93254e-11	2.69176e-07	Low_grade_cartilage
ENSG00000287539	chr17_78808026_C_T_rs7211960	-37320	-37319	0.21673	101	114	4.20233e-08	0.382943	0.0673202	8.09014e-05	3.93254e-11	2.69176e-07	Low_grade_cartilage
ENSG00000287539	chr17_78808236_GCGATAACTCTCAATAAATA_G_rs78602598	-37110	-37109	0.214829	100	113	1.20741e-08	0.397835	0.0670846	8.09014e-05	3.93254e-11	2.69176e-07	Low_grade_cartilage
ENSG00000287539	chr17_78809317_A_G_rs58951893	-36029	-36028	0.235741	108	124	1.58462e-07	0.352781	0.065054	8.09014e-05	3.93254e-11	2.69176e-07	Low_grade_cartilage
ENSG00000287539	chr17_78813630_T_C_rs62075624	-31716	-31715	0.0627376	32	33	6.49405e-05	0.483039	0.118537	8.09014e-05	3.93254e-11	2.69176e-07	Low_grade_cartilage
ENSG00000287539	chr17_78815007_G_A_rs62075625	-30339	-30338	0.220532	102	116	6.2346e-08	0.375823	0.066987	8.09014e-05	3.93254e-11	2.69176e-07	Low_grade_cartilage
ENSG00000287539	chr17_78817043_C_T_rs2376829	-28303	-28302	0.245247	114	129	3.68925e-07	0.341838	0.065124	8.09014e-05	3.93254e-11	2.69176e-07	Low_grade_cartilage
ENSG00000287539	chr17_78818318_A_G_rs62075626	-27028	-27027	0.228137	107	120	3.50544e-08	0.380308	0.0664409	8.09014e-05	3.93254e-11	2.69176e-07	Low_grade_cartilage
ENSG00000287539	chr17_78818700_G_A_rs35273233	-26646	-26645	0.214829	100	113	2.81224e-08	0.388527	0.0673699	8.09014e-05	3.93254e-11	2.69176e-07	Low_grade_cartilage
ENSG00000287539	chr17_78819211_GA_G_rs140036426	-26135	-26134	0.212928	99	112	1.23922e-07	0.370523	0.0677033	8.09014e-05	3.93254e-11	2.69176e-07	Low_grade_cartilage
ENSG00000287539	chr17_78820117_G_A_rs7222131	-25229	-25228	0.220532	103	116	3.99927e-08	0.3821	0.0670572	8.09014e-05	3.93254e-11	2.69176e-07	Low_grade_cartilage
ENSG00000287539	chr17_78821331_G_A_rs62075628	-24015	-24014	0.218631	102	115	1.01615e-08	0.399529	0.0669982	8.09014e-05	3.93254e-11	2.69176e-07	Low_grade_cartilage
ENSG00000287539	chr17_78827602_C_T_rs62075631	-17744	-17743	0.21673	101	114	5.2277e-08	0.380431	0.0673888	8.09014e-05	3.93254e-11	2.69176e-07	Low_grade_cartilage
ENSG00000287539	chr17_78827853_G_A_rs62075632	-17493	-17492	0.214829	100	113	6.71047e-08	0.378082	0.0675657	8.09014e-05	3.93254e-11	2.69176e-07	Low_grade_cartilage
ENSG00000287539	chr17_78829368_C_A_rs57899453	-15978	-15977	0.21673	101	114	2.13662e-07	0.363498	0.0677933	8.09014e-05	3.93254e-11	2.69176e-07	Low_grade_cartilage
ENSG00000287539	chr17_78829572_G_A_rs62075634	-15774	-15773	0.214829	100	113	6.71047e-08	0.378082	0.0675657	8.09014e-05	3.93254e-11	2.69176e-07	Low_grade_cartilage
ENSG00000287539	chr17_78834928_T_C_rs112162421	-10418	-10417	0.21673	101	114	5.2277e-08	0.380431	0.0673888	8.09014e-05	3.93254e-11	2.69176e-07	Low_grade_cartilage
ENSG00000287539	chr17_78837347_C_A_rs900348	-7999	-7998	0.218631	102	115	1.69391e-07	0.365694	0.0676045	8.09014e-05	3.93254e-11	2.69176e-07	Low_grade_cartilage
ENSG00000287539	chr17_78838759_G_C_rs62075637	-6587	-6586	0.193916	95	102	1.36087e-08	0.439672	0.074427	8.09014e-05	3.93254e-11	2.69176e-07	Low_grade_cartilage
ENSG00000287539	chr17_78840446_A_G_rs4796820	-4900	-4899	0.756654	111	128	6.74217e-10	-0.410885	0.0635385	8.09014e-05	3.93254e-11	2.69176e-07	Low_grade_cartilage
ENSG00000287539	chr17_78841775_G_A_rs7225821	-3571	-3570	0.754753	111	129	6.96892e-10	-0.40698	0.062993	8.09014e-05	3.93254e-11	2.69176e-07	Low_grade_cartilage
ENSG00000287539	chr17_78844723_T_C_rs9891478	-623	-622	0.792776	94	109	5.09062e-11	-0.440587	0.0636305	8.09014e-05	3.93254e-11	2.69176e-07	Low_grade_cartilage
ENSG00000287539	chr17_78844832_A_G_rs9895419	-514	-513	0.792776	94	109	5.09065e-11	-0.440587	0.0636305	8.09014e-05	3.93254e-11	2.69176e-07	Low_grade_cartilage
ENSG00000287539	chr17_78847618_T_TGAG_rs10626296	2272	2273	0.794677	92	108	7.91761e-11	-0.432337	0.0631401	8.09014e-05	3.93254e-11	2.69176e-07	Low_grade_cartilage
ENSG00000287539	chr17_78849163_A_G_rs6501254	3817	3818	0.796578	92	107	3.93254e-11	-0.44282	0.0635429	8.09014e-05	3.93254e-11	2.69176e-07	Low_grade_cartilage
ENSG00000287539	chr17_78851806_G_C_rs62075639	6460	6461	0.775665	100	118	4.23444e-10	-0.403488	0.0615964	8.09014e-05	3.93254e-11	2.69176e-07	Low_grade_cartilage
ENSG00000287539	chr17_78856015_G_A_rs8176329	10669	10670	0.781369	99	115	6.70649e-08	-0.360911	0.0644958	8.09014e-05	3.93254e-11	2.69176e-07	Low_grade_cartilage
ENSG00000287539	chr17_78856746_A_G_rs1384364	11400	11401	0.80038	92	105	3.38273e-08	-0.384969	0.0671734	8.09014e-05	3.93254e-11	2.69176e-07	Low_grade_cartilage
ENSG00000287539	chr17_78857255_C_T_rs3786146	11909	11910	0.779468	100	116	1.91837e-07	-0.348922	0.0648081	8.09014e-05	3.93254e-11	2.69176e-07	Low_grade_cartilage
ENSG00000287539	chr17_78859287_A_C_rs9909232	13941	13942	0.804183	90	103	2.08717e-08	-0.392349	0.067356	8.09014e-05	3.93254e-11	2.69176e-07	Low_grade_cartilage
ENSG00000287539	chr17_78860177_A_C_rs9916809	14831	14832	0.804183	90	103	2.08717e-08	-0.392349	0.067356	8.09014e-05	3.93254e-11	2.69176e-07	Low_grade_cartilage
ENSG00000287539	chr17_78860884_G_A_rs1973232	15538	15539	0.802281	91	104	2.00327e-08	-0.390814	0.0670012	8.09014e-05	3.93254e-11	2.69176e-07	Low_grade_cartilage
ENSG00000287539	chr17_78862457_T_C_rs931227	17111	17112	0.788973	96	111	1.41667e-07	-0.362203	0.0665123	8.09014e-05	3.93254e-11	2.69176e-07	Low_grade_cartilage
ENSG00000287403	chr17_80875510_C_T_rs11651707	48609	48610	0.277567	120	146	5.76898e-06	0.200829	0.04317	0.00013241	9.98557e-12	6.88486e-08	Low_grade_cartilage
ENSG00000287403	chr17_80877131_G_A_rs35177169	50230	50231	0.277567	120	146	2.9846e-06	0.207589	0.0432474	0.00013241	9.98557e-12	6.88486e-08	Low_grade_cartilage
ENSG00000287403	chr17_80877406_T_C_rs67726311	50505	50506	0.279468	121	147	5.96764e-06	0.201191	0.0433197	0.00013241	9.98557e-12	6.88486e-08	Low_grade_cartilage
ENSG00000287403	chr17_80877503_A_G_rs34411287	50602	50603	0.279468	121	147	5.96764e-06	0.201191	0.0433197	0.00013241	9.98557e-12	6.88486e-08	Low_grade_cartilage
ENSG00000287403	chr17_80877674_T_C_rs34613006	50773	50774	0.279468	121	147	5.96764e-06	0.201191	0.0433197	0.00013241	9.98557e-12	6.88486e-08	Low_grade_cartilage
ENSG00000287403	chr17_80877727_A_G_rs35057406	50826	50827	0.279468	121	147	5.96764e-06	0.201191	0.0433197	0.00013241	9.98557e-12	6.88486e-08	Low_grade_cartilage
ENSG00000287403	chr17_80878042_T_C_rs34206260	51141	51142	0.279468	121	147	5.96764e-06	0.201191	0.0433197	0.00013241	9.98557e-12	6.88486e-08	Low_grade_cartilage
ENSG00000287403	chr17_80878370_G_A_rs11655385	51469	51470	0.279468	121	147	5.96764e-06	0.201191	0.0433197	0.00013241	9.98557e-12	6.88486e-08	Low_grade_cartilage
ENSG00000287403	chr17_80878608_A_C_rs11150752	51707	51708	0.279468	121	147	5.96764e-06	0.201191	0.0433197	0.00013241	9.98557e-12	6.88486e-08	Low_grade_cartilage
ENSG00000287403	chr17_80879029_G_A_rs11150753	52128	52129	0.279468	121	147	5.96764e-06	0.201191	0.0433197	0.00013241	9.98557e-12	6.88486e-08	Low_grade_cartilage
ENSG00000287403	chr17_80879113_C_T_rs11150754	52212	52213	0.279468	121	147	5.96764e-06	0.201191	0.0433197	0.00013241	9.98557e-12	6.88486e-08	Low_grade_cartilage
ENSG00000287403	chr17_80879276_C_T_rs11150755	52375	52376	0.279468	121	147	5.96764e-06	0.201191	0.0433197	0.00013241	9.98557e-12	6.88486e-08	Low_grade_cartilage
ENSG00000287403	chr17_80879771_A_G_rs752754	52870	52871	0.279468	121	147	5.96764e-06	0.201191	0.0433197	0.00013241	9.98557e-12	6.88486e-08	Low_grade_cartilage
ENSG00000287403	chr17_80880423_A_G_rs2289759	53522	53523	0.281369	122	148	6.73621e-06	0.200765	0.0434864	0.00013241	9.98557e-12	6.88486e-08	Low_grade_cartilage
ENSG00000287403	chr17_80880516_C_T_rs2289760	53615	53616	0.281369	122	148	5.7103e-06	0.201385	0.0432681	0.00013241	9.98557e-12	6.88486e-08	Low_grade_cartilage
ENSG00000287403	chr17_80880696_C_T_rs12937510	53795	53796	0.277567	121	146	9.95709e-06	0.197801	0.0436957	0.00013241	9.98557e-12	6.88486e-08	Low_grade_cartilage
ENSG00000287403	chr17_80884085_G_A_rs11656246	57184	57185	0.275665	120	145	2.40823e-05	0.18881	0.0437218	0.00013241	9.98557e-12	6.88486e-08	Low_grade_cartilage
ENSG00000287403	chr17_80885204_C_T_rs2016817	58303	58304	0.277567	120	146	1.47156e-05	0.192286	0.043351	0.00013241	9.98557e-12	6.88486e-08	Low_grade_cartilage
ENSG00000287403	chr17_80885310_G_A_rs2289762	58409	58410	0.277567	120	146	1.47156e-05	0.192286	0.043351	0.00013241	9.98557e-12	6.88486e-08	Low_grade_cartilage
ENSG00000287403	chr17_80885701_T_C_rs2004184	58800	58801	0.294677	124	155	0.000116036	0.166476	0.0423897	0.00013241	9.98557e-12	6.88486e-08	Low_grade_cartilage
ENSG00000287403	chr17_80886094_C_T_rs2672878	59193	59194	0.288973	123	152	3.51966e-05	0.179919	0.0425685	0.00013241	9.98557e-12	6.88486e-08	Low_grade_cartilage
ENSG00000287403	chr17_80905328_G_A_rs61124969	78427	78428	0.338403	141	178	3.51358e-08	0.236375	0.0412988	0.00013241	9.98557e-12	6.88486e-08	Low_grade_cartilage
ENSG00000287403	chr17_80905813_G_C_rs11652465	78912	78913	0.355513	148	187	3.25412e-08	0.233028	0.0406073	0.00013241	9.98557e-12	6.88486e-08	Low_grade_cartilage
ENSG00000287403	chr17_80907542_G_A_rs12950583	80641	80642	0.211027	97	111	8.41042e-05	-0.203671	0.0507945	0.00013241	9.98557e-12	6.88486e-08	Low_grade_cartilage
ENSG00000287403	chr17_80908127_G_A_rs7216750	81226	81227	0.351711	146	185	1.61065e-08	0.237467	0.0404197	0.00013241	9.98557e-12	6.88486e-08	Low_grade_cartilage
ENSG00000287403	chr17_80908529_G_A_rs2063791	81628	81629	0.346008	145	182	1.77929e-08	0.238668	0.0407572	0.00013241	9.98557e-12	6.88486e-08	Low_grade_cartilage
ENSG00000287403	chr17_80909006_G_A_rs1468029	82105	82106	0.346008	145	182	1.77928e-08	0.238668	0.0407572	0.00013241	9.98557e-12	6.88486e-08	Low_grade_cartilage
ENSG00000287403	chr17_80909040_A_G_rs1468030	82139	82140	0.361217	151	190	1.05513e-08	0.240862	0.0404395	0.00013241	9.98557e-12	6.88486e-08	Low_grade_cartilage
ENSG00000287403	chr17_80909153_G_A_rs1468031	82252	82253	0.346008	145	182	1.77929e-08	0.238668	0.0407572	0.00013241	9.98557e-12	6.88486e-08	Low_grade_cartilage
ENSG00000287403	chr17_80909364_A_C_rs6565489	82463	82464	0.520913	184	252	4.31213e-09	-0.233807	0.038171	0.00013241	9.98557e-12	6.88486e-08	Low_grade_cartilage
ENSG00000287403	chr17_80909710_A_G_rs59618198	82809	82810	0.346008	145	182	1.77929e-08	0.238668	0.0407572	0.00013241	9.98557e-12	6.88486e-08	Low_grade_cartilage
ENSG00000287403	chr17_80910646_G_C_rs7502267	83745	83746	0.346008	146	182	9.91239e-09	0.245279	0.0410989	0.00013241	9.98557e-12	6.88486e-08	Low_grade_cartilage
ENSG00000287403	chr17_80912058_C_A_rs7220348	85157	85158	0.359316	150	189	7.37609e-08	0.231297	0.041474	0.00013241	9.98557e-12	6.88486e-08	Low_grade_cartilage
ENSG00000287403	chr17_80912104_A_G_rs4969301	85203	85204	0.532319	180	246	1.06204e-10	-0.254656	0.0374722	0.00013241	9.98557e-12	6.88486e-08	Low_grade_cartilage
ENSG00000287403	chr17_80913555_C_T_rs1962500	86654	86655	0.51711	184	254	4.42004e-09	-0.234595	0.0383286	0.00013241	9.98557e-12	6.88486e-08	Low_grade_cartilage
ENSG00000287403	chr17_80913802_G_A_rs1012117	86901	86902	0.346008	146	182	9.91239e-09	0.245279	0.0410989	0.00013241	9.98557e-12	6.88486e-08	Low_grade_cartilage
ENSG00000287403	chr17_80914478_C_T_rs7212558	87577	87578	0.51711	184	254	4.42004e-09	-0.234595	0.0383286	0.00013241	9.98557e-12	6.88486e-08	Low_grade_cartilage
ENSG00000287403	chr17_80914542_G_A_rs7225137	87641	87642	0.522814	183	251	7.64982e-09	-0.231728	0.0385106	0.00013241	9.98557e-12	6.88486e-08	Low_grade_cartilage
ENSG00000287403	chr17_80914689_GC_G_rs35477815;rs796385259	87788	87789	0.346008	146	182	9.91239e-09	0.245279	0.0410989	0.00013241	9.98557e-12	6.88486e-08	Low_grade_cartilage
ENSG00000287403	chr17_80914780_C_T_rs11657677	87879	87880	0.346008	146	182	9.91239e-09	0.245279	0.0410989	0.00013241	9.98557e-12	6.88486e-08	Low_grade_cartilage
ENSG00000287403	chr17_80916438_C_T_rs2333982	89537	89538	0.361217	152	190	6.07318e-09	0.246873	0.0407322	0.00013241	9.98557e-12	6.88486e-08	Low_grade_cartilage
ENSG00000287403	chr17_80917155_C_A_rs11651049	90254	90255	0.361217	152	190	6.07318e-09	0.246873	0.0407322	0.00013241	9.98557e-12	6.88486e-08	Low_grade_cartilage
ENSG00000287403	chr17_80917175_C_T_rs11651077	90274	90275	0.361217	152	190	6.07318e-09	0.246873	0.0407322	0.00013241	9.98557e-12	6.88486e-08	Low_grade_cartilage
ENSG00000287403	chr17_80917230_G_C_rs11650768	90329	90330	0.361217	152	190	6.07322e-09	0.246873	0.0407322	0.00013241	9.98557e-12	6.88486e-08	Low_grade_cartilage
ENSG00000287403	chr17_80917240_GTAGC_G_rs112821761;rs57479369	90339	90340	0.361217	152	190	6.07322e-09	0.246873	0.0407322	0.00013241	9.98557e-12	6.88486e-08	Low_grade_cartilage
ENSG00000287403	chr17_80917941_C_T_rs12937265	91040	91041	0.361217	152	190	6.07322e-09	0.246873	0.0407322	0.00013241	9.98557e-12	6.88486e-08	Low_grade_cartilage
ENSG00000287403	chr17_80918247_C_T_rs4969304	91346	91347	0.507605	189	259	1.37046e-09	-0.242402	0.0382483	0.00013241	9.98557e-12	6.88486e-08	Low_grade_cartilage
ENSG00000287403	chr17_80918769_G_A_rs12944674	91868	91869	0.34981	147	184	2.9454e-07	0.219711	0.0414881	0.00013241	9.98557e-12	6.88486e-08	Low_grade_cartilage
ENSG00000287403	chr17_80919476_G_A_rs12451162	92575	92576	0.212928	98	112	9.7876e-05	-0.20081	0.0505686	0.00013241	9.98557e-12	6.88486e-08	Low_grade_cartilage
ENSG00000287403	chr17_80919871_A_G_rs7215994	92970	92971	0.370722	157	195	6.48887e-09	0.248492	0.041084	0.00013241	9.98557e-12	6.88486e-08	Low_grade_cartilage
ENSG00000287403	chr17_80920222_G_C_rs12938300	93321	93322	0.372624	157	196	1.92764e-09	0.252794	0.0402868	0.00013241	9.98557e-12	6.88486e-08	Low_grade_cartilage
ENSG00000287403	chr17_80920521_C_T_rs9893657	93620	93621	0.212928	98	112	9.7876e-05	-0.20081	0.0505686	0.00013241	9.98557e-12	6.88486e-08	Low_grade_cartilage
ENSG00000287403	chr17_80920538_T_C_rs9900417	93637	93638	0.214829	99	113	5.71794e-05	-0.207436	0.0505098	0.00013241	9.98557e-12	6.88486e-08	Low_grade_cartilage
ENSG00000287403	chr17_80920714_G_A_rs9897968	93813	93814	0.212928	98	112	4.37866e-05	-0.211033	0.050571	0.00013241	9.98557e-12	6.88486e-08	Low_grade_cartilage
ENSG00000287403	chr17_80920993_A_G_rs34517247	94092	94093	0.372624	157	196	1.92764e-09	0.252794	0.0402868	0.00013241	9.98557e-12	6.88486e-08	Low_grade_cartilage
ENSG00000287403	chr17_80921501_G_T_rs59809183	94600	94601	0.372624	157	196	1.92764e-09	0.252794	0.0402868	0.00013241	9.98557e-12	6.88486e-08	Low_grade_cartilage
ENSG00000287403	chr17_80921578_G_C_rs12452516	94677	94678	0.214829	99	113	5.71794e-05	-0.207436	0.0505098	0.00013241	9.98557e-12	6.88486e-08	Low_grade_cartilage
ENSG00000287403	chr17_80921660_T_G_rs9908454	94759	94760	0.214829	99	113	5.71793e-05	-0.207436	0.0505098	0.00013241	9.98557e-12	6.88486e-08	Low_grade_cartilage
ENSG00000287403	chr17_80921935_A_G_rs11653064	95034	95035	0.391635	163	206	2.1019e-09	0.247207	0.0394969	0.00013241	9.98557e-12	6.88486e-08	Low_grade_cartilage
ENSG00000287403	chr17_80921988_C_T_rs11657655	95087	95088	0.372624	157	196	1.92763e-09	0.252794	0.0402868	0.00013241	9.98557e-12	6.88486e-08	Low_grade_cartilage
ENSG00000287403	chr17_80922210_A_G_rs9909367	95309	95310	0.211027	97	111	7.47001e-05	-0.205151	0.0507831	0.00013241	9.98557e-12	6.88486e-08	Low_grade_cartilage
ENSG00000287403	chr17_80922688_C_T_rs2271602	95787	95788	0.372624	157	196	1.92764e-09	0.252794	0.0402868	0.00013241	9.98557e-12	6.88486e-08	Low_grade_cartilage
ENSG00000287403	chr17_80922962_C_T_rs2271605	96061	96062	0.361217	152	190	1.97688e-08	0.236067	0.0404536	0.00013241	9.98557e-12	6.88486e-08	Low_grade_cartilage
ENSG00000287403	chr17_80923256_C_G_rs3817292	96355	96356	0.372624	157	196	1.92764e-09	0.252794	0.0402868	0.00013241	9.98557e-12	6.88486e-08	Low_grade_cartilage
ENSG00000287403	chr17_80923346_T_C_rs2271607	96445	96446	0.214829	99	113	5.71794e-05	-0.207436	0.0505098	0.00013241	9.98557e-12	6.88486e-08	Low_grade_cartilage
ENSG00000287403	chr17_80923932_C_T_rs72859694	97031	97032	0.372624	157	196	1.92763e-09	0.252794	0.0402868	0.00013241	9.98557e-12	6.88486e-08	Low_grade_cartilage
ENSG00000287403	chr17_80923933_T_A_rs72859699	97032	97033	0.372624	157	196	1.92763e-09	0.252794	0.0402868	0.00013241	9.98557e-12	6.88486e-08	Low_grade_cartilage
ENSG00000287403	chr17_80925658_G_A_rs2271608	98757	98758	0.214829	99	113	5.71793e-05	-0.207436	0.0505098	0.00013241	9.98557e-12	6.88486e-08	Low_grade_cartilage
ENSG00000287403	chr17_80925795_G_A_rs3817293	98894	98895	0.214829	99	113	5.71793e-05	-0.207436	0.0505098	0.00013241	9.98557e-12	6.88486e-08	Low_grade_cartilage
ENSG00000287403	chr17_80927606_GTGTC_G_rs67908264;rs56170130	100705	100706	0.226236	104	119	1.23101e-05	-0.222191	0.0496247	0.00013241	9.98557e-12	6.88486e-08	Low_grade_cartilage
ENSG00000287403	chr17_80927643_T_G_rs36171362	100742	100743	0.374525	157	197	1.66871e-09	0.25236	0.040048	0.00013241	9.98557e-12	6.88486e-08	Low_grade_cartilage
ENSG00000287403	chr17_80929459_CTAAAA_C_rs68014459;rs72056689	102558	102559	0.214829	99	113	5.71794e-05	-0.207436	0.0505098	0.00013241	9.98557e-12	6.88486e-08	Low_grade_cartilage
ENSG00000287403	chr17_80929881_T_C_rs68120541	102980	102981	0.374525	157	197	1.66871e-09	0.25236	0.040048	0.00013241	9.98557e-12	6.88486e-08	Low_grade_cartilage
ENSG00000287403	chr17_80930848_C_T_rs62068528	103947	103948	0.212928	98	112	9.7876e-05	-0.20081	0.0505686	0.00013241	9.98557e-12	6.88486e-08	Low_grade_cartilage
ENSG00000287403	chr17_80930880_A_G_rs9899051	103979	103980	0.522814	185	251	2.87141e-11	-0.262368	0.037358	0.00013241	9.98557e-12	6.88486e-08	Low_grade_cartilage
ENSG00000287403	chr17_80931162_G_A_rs35848637	104261	104262	0.212928	98	112	9.7876e-05	-0.20081	0.0505686	0.00013241	9.98557e-12	6.88486e-08	Low_grade_cartilage
ENSG00000287403	chr17_80931562_C_A_rs9899850	104661	104662	0.212928	98	112	9.78758e-05	-0.20081	0.0505686	0.00013241	9.98557e-12	6.88486e-08	Low_grade_cartilage
ENSG00000287403	chr17_80932560_C_G_rs4969311	105659	105660	0.522814	185	251	2.87141e-11	-0.262368	0.037358	0.00013241	9.98557e-12	6.88486e-08	Low_grade_cartilage
ENSG00000287403	chr17_80933044_C_A_rs2090202	106143	106144	0.214829	99	113	5.71794e-05	-0.207436	0.0505098	0.00013241	9.98557e-12	6.88486e-08	Low_grade_cartilage
ENSG00000287403	chr17_80933509_A_G_rs9902338	106608	106609	0.212928	98	112	9.78758e-05	-0.20081	0.0505686	0.00013241	9.98557e-12	6.88486e-08	Low_grade_cartilage
ENSG00000287403	chr17_80934009_C_A_rs35071447	107108	107109	0.374525	157	197	1.66871e-09	0.25236	0.040048	0.00013241	9.98557e-12	6.88486e-08	Low_grade_cartilage
ENSG00000287403	chr17_80935478_G_A_rs9915450	108577	108578	0.212928	98	112	9.78758e-05	-0.20081	0.0505686	0.00013241	9.98557e-12	6.88486e-08	Low_grade_cartilage
ENSG00000287403	chr17_80936003_A_G_rs117176153	109102	109103	0.138783	67	73	3.02642e-05	0.256671	0.0602047	0.00013241	9.98557e-12	6.88486e-08	Low_grade_cartilage
ENSG00000287403	chr17_80936699_C_A_rs35635776	109798	109799	0.385932	162	203	4.67342e-08	0.231734	0.0408887	0.00013241	9.98557e-12	6.88486e-08	Low_grade_cartilage
ENSG00000287403	chr17_80936948_T_C_rs2333885	110047	110048	0.385932	162	203	4.67342e-08	0.231734	0.0408887	0.00013241	9.98557e-12	6.88486e-08	Low_grade_cartilage
ENSG00000287403	chr17_80937241_C_T_rs1877926	110340	110341	0.38403	162	202	1.16723e-08	0.243232	0.04097	0.00013241	9.98557e-12	6.88486e-08	Low_grade_cartilage
ENSG00000287403	chr17_80938589_G_A_rs60278804	111688	111689	0.222433	102	117	2.05595e-05	-0.214807	0.0493094	0.00013241	9.98557e-12	6.88486e-08	Low_grade_cartilage
ENSG00000287403	chr17_80939987_C_T_rs34597387	113086	113087	0.220532	101	116	3.44923e-05	-0.208908	0.0493697	0.00013241	9.98557e-12	6.88486e-08	Low_grade_cartilage
ENSG00000287403	chr17_80940187_CAA_C_rs67669029;rs398058952	113286	113287	0.515209	187	255	2.3556e-10	-0.249894	0.0375486	0.00013241	9.98557e-12	6.88486e-08	Low_grade_cartilage
ENSG00000287403	chr17_80940445_G_T_rs17848659	113544	113545	0.378327	160	199	2.45204e-09	0.251513	0.0403687	0.00013241	9.98557e-12	6.88486e-08	Low_grade_cartilage
ENSG00000287403	chr17_80940745_A_G_rs2271609	113844	113845	0.538023	183	243	9.98557e-12	-0.272922	0.0378878	0.00013241	9.98557e-12	6.88486e-08	Low_grade_cartilage
ENSG00000287403	chr17_80940951_G_A_rs908237	114050	114051	0.235741	107	124	2.00785e-05	-0.211597	0.0485097	0.00013241	9.98557e-12	6.88486e-08	Low_grade_cartilage
ENSG00000287403	chr17_80941587_A_T_rs1468032	114686	114687	0.385932	160	203	2.42072e-09	0.249233	0.0399875	0.00013241	9.98557e-12	6.88486e-08	Low_grade_cartilage
ENSG00000287403	chr17_80942028_C_G_rs9915393	115127	115128	0.273764	119	144	1.72572e-05	-0.196461	0.0446713	0.00013241	9.98557e-12	6.88486e-08	Low_grade_cartilage
ENSG00000287403	chr17_80942328_G_T_rs11654011	115427	115428	0.380228	157	200	1.80486e-09	0.252408	0.0401476	0.00013241	9.98557e-12	6.88486e-08	Low_grade_cartilage
ENSG00000287403	chr17_80942579_G_A_rs34449704	115678	115679	0.380228	157	200	1.80486e-09	0.252408	0.0401476	0.00013241	9.98557e-12	6.88486e-08	Low_grade_cartilage
ENSG00000287403	chr17_80943110_G_A_rs2878052	116209	116210	0.228137	103	120	2.83139e-05	-0.205572	0.0480371	0.00013241	9.98557e-12	6.88486e-08	Low_grade_cartilage
ENSG00000287403	chr17_80944807_A_T_rs34056644	117906	117907	0.247148	109	130	9.18261e-05	-0.185461	0.0465125	0.00013241	9.98557e-12	6.88486e-08	Low_grade_cartilage
ENSG00000287403	chr17_80945166_G_A_rs72861344	118265	118266	0.247148	109	130	9.18261e-05	-0.185461	0.0465125	0.00013241	9.98557e-12	6.88486e-08	Low_grade_cartilage
ENSG00000287403	chr17_80945362_G_A_rs8075387	118461	118462	0.380228	157	200	1.80486e-09	0.252408	0.0401476	0.00013241	9.98557e-12	6.88486e-08	Low_grade_cartilage
ENSG00000287403	chr17_80945524_G_A_rs28403145	118623	118624	0.228137	103	120	2.83139e-05	-0.205572	0.0480371	0.00013241	9.98557e-12	6.88486e-08	Low_grade_cartilage
ENSG00000287403	chr17_80945527_GCTTGCAGTGAGC_G_rs68078977;rs369114336	118626	118627	0.228137	103	120	2.83139e-05	-0.205572	0.0480371	0.00013241	9.98557e-12	6.88486e-08	Low_grade_cartilage
ENSG00000287403	chr17_80945587_G_A_rs17848707	118686	118687	0.39924	163	210	2.09776e-09	0.246314	0.0393519	0.00013241	9.98557e-12	6.88486e-08	Low_grade_cartilage
ENSG00000287403	chr17_80945758_C_T_rs1567962	118857	118858	0.39924	163	210	2.09776e-09	0.246314	0.0393519	0.00013241	9.98557e-12	6.88486e-08	Low_grade_cartilage
ENSG00000287403	chr17_80946037_G_C_rs2138119	119136	119137	0.39924	163	210	2.09776e-09	0.246314	0.0393519	0.00013241	9.98557e-12	6.88486e-08	Low_grade_cartilage
ENSG00000287403	chr17_80946120_C_T_rs2271612	119219	119220	0.480989	185	253	1.09739e-09	-0.241438	0.0378536	0.00013241	9.98557e-12	6.88486e-08	Low_grade_cartilage
ENSG00000287403	chr17_80946372_G_A_rs7503779	119471	119472	0.39924	163	210	2.09776e-09	0.246314	0.0393519	0.00013241	9.98557e-12	6.88486e-08	Low_grade_cartilage
ENSG00000287403	chr17_80946540_G_C_rs7208853	119639	119640	0.218631	100	115	0.000113148	-0.193843	0.0492764	0.00013241	9.98557e-12	6.88486e-08	Low_grade_cartilage
ENSG00000287403	chr17_80947993_G_A_rs7502563	121092	121093	0.431559	177	227	2.42115e-05	0.178656	0.0413827	0.00013241	9.98557e-12	6.88486e-08	Low_grade_cartilage
ENSG00000287403	chr17_80948197_G_A_rs4969313	121296	121297	0.431559	177	227	2.42115e-05	0.178656	0.0413827	0.00013241	9.98557e-12	6.88486e-08	Low_grade_cartilage
ENSG00000287403	chr17_80948419_T_C_rs2138123	121518	121519	0.431559	177	227	2.42115e-05	0.178656	0.0413827	0.00013241	9.98557e-12	6.88486e-08	Low_grade_cartilage
ENSG00000287403	chr17_80948677_C_T_rs2138124	121776	121777	0.431559	177	227	2.42115e-05	0.178656	0.0413827	0.00013241	9.98557e-12	6.88486e-08	Low_grade_cartilage
ENSG00000287403	chr17_80948755_T_C_rs8082382	121854	121855	0.460076	184	242	1.58841e-05	0.180415	0.0408406	0.00013241	9.98557e-12	6.88486e-08	Low_grade_cartilage
ENSG00000287403	chr17_80948784_T_G_rs8082395	121883	121884	0.460076	184	242	1.58841e-05	0.180415	0.0408406	0.00013241	9.98557e-12	6.88486e-08	Low_grade_cartilage
ENSG00000287403	chr17_80948883_A_G_rs8078643	121982	121983	0.460076	184	242	1.58841e-05	0.180415	0.0408406	0.00013241	9.98557e-12	6.88486e-08	Low_grade_cartilage
ENSG00000287403	chr17_80949114_C_T_rs6565501	122213	122214	0.431559	177	227	2.42115e-05	0.178656	0.0413827	0.00013241	9.98557e-12	6.88486e-08	Low_grade_cartilage
ENSG00000287403	chr17_80949152_C_G_rs7222041	122251	122252	0.460076	184	242	1.58841e-05	0.180415	0.0408406	0.00013241	9.98557e-12	6.88486e-08	Low_grade_cartilage
ENSG00000287403	chr17_80949378_C_T_rs3751940	122477	122478	0.431559	177	227	2.42115e-05	0.178656	0.0413827	0.00013241	9.98557e-12	6.88486e-08	Low_grade_cartilage
ENSG00000287403	chr17_80950028_T_C_rs1567963	123127	123128	0.431559	177	227	2.42115e-05	0.178656	0.0413827	0.00013241	9.98557e-12	6.88486e-08	Low_grade_cartilage
ENSG00000287403	chr17_80950153_A_G_rs1468035	123252	123253	0.460076	184	242	1.58841e-05	0.180415	0.0408406	0.00013241	9.98557e-12	6.88486e-08	Low_grade_cartilage
ENSG00000287403	chr17_80950678_A_G_rs6565502	123777	123778	0.431559	177	227	2.42115e-05	0.178656	0.0413827	0.00013241	9.98557e-12	6.88486e-08	Low_grade_cartilage
ENSG00000287403	chr17_80951082_T_C_rs7218122	124181	124182	0.431559	177	227	2.42115e-05	0.178656	0.0413827	0.00013241	9.98557e-12	6.88486e-08	Low_grade_cartilage
ENSG00000287403	chr17_80951457_T_C_rs60311504	124556	124557	0.460076	184	242	1.58841e-05	0.180415	0.0408406	0.00013241	9.98557e-12	6.88486e-08	Low_grade_cartilage
ENSG00000287403	chr17_80951583_A_G_rs4969315	124682	124683	0.431559	177	227	2.42115e-05	0.178656	0.0413827	0.00013241	9.98557e-12	6.88486e-08	Low_grade_cartilage
ENSG00000287403	chr17_80952150_T_C_rs6420481	125249	125250	0.460076	184	242	1.58841e-05	0.180415	0.0408406	0.00013241	9.98557e-12	6.88486e-08	Low_grade_cartilage
ENSG00000287403	chr17_80953021_C_T_rs9890953	126120	126121	0.431559	177	227	2.42115e-05	0.178656	0.0413827	0.00013241	9.98557e-12	6.88486e-08	Low_grade_cartilage
ENSG00000287403	chr17_80953294_C_T_rs9891673	126393	126394	0.431559	177	227	2.42115e-05	0.178656	0.0413827	0.00013241	9.98557e-12	6.88486e-08	Low_grade_cartilage
ENSG00000287403	chr17_80954992_C_T_rs7225525	128091	128092	0.431559	177	227	2.42115e-05	0.178656	0.0413827	0.00013241	9.98557e-12	6.88486e-08	Low_grade_cartilage
ENSG00000287403	chr17_80955220_G_A_rs7224748	128319	128320	0.431559	177	227	2.42115e-05	0.178656	0.0413827	0.00013241	9.98557e-12	6.88486e-08	Low_grade_cartilage
ENSG00000287403	chr17_80956371_G_A_rs8068193	129470	129471	0.431559	177	227	2.42115e-05	0.178656	0.0413827	0.00013241	9.98557e-12	6.88486e-08	Low_grade_cartilage
ENSG00000287403	chr17_80964698_C_A_rs3751934	137797	137798	0.431559	181	227	4.07082e-05	0.183578	0.0438034	0.00013241	9.98557e-12	6.88486e-08	Low_grade_cartilage
ENSG00000261924	chr17_80875510_C_T_rs11651707	-95704	-95703	0.277567	120	146	0.000186644	0.237844	0.0625396	0.000186683	1.80343e-08	5.0785e-05	Low_grade_cartilage
ENSG00000261924	chr17_80877406_T_C_rs67726311	-93808	-93807	0.279468	121	147	0.000177811	0.239385	0.0627334	0.000186683	1.80343e-08	5.0785e-05	Low_grade_cartilage
ENSG00000261924	chr17_80877503_A_G_rs34411287	-93711	-93710	0.279468	121	147	0.000177811	0.239385	0.0627334	0.000186683	1.80343e-08	5.0785e-05	Low_grade_cartilage
ENSG00000261924	chr17_80877674_T_C_rs34613006	-93540	-93539	0.279468	121	147	0.000177811	0.239385	0.0627334	0.000186683	1.80343e-08	5.0785e-05	Low_grade_cartilage
ENSG00000261924	chr17_80877727_A_G_rs35057406	-93487	-93486	0.279468	121	147	0.000177811	0.239385	0.0627334	0.000186683	1.80343e-08	5.0785e-05	Low_grade_cartilage
ENSG00000261924	chr17_80878042_T_C_rs34206260	-93172	-93171	0.279468	121	147	0.000177811	0.239385	0.0627334	0.000186683	1.80343e-08	5.0785e-05	Low_grade_cartilage
ENSG00000261924	chr17_80878370_G_A_rs11655385	-92844	-92843	0.279468	121	147	0.000177811	0.239385	0.0627334	0.000186683	1.80343e-08	5.0785e-05	Low_grade_cartilage
ENSG00000261924	chr17_80878608_A_C_rs11150752	-92606	-92605	0.279468	121	147	0.000177811	0.239385	0.0627334	0.000186683	1.80343e-08	5.0785e-05	Low_grade_cartilage
ENSG00000261924	chr17_80879029_G_A_rs11150753	-92185	-92184	0.279468	121	147	0.000177811	0.239385	0.0627334	0.000186683	1.80343e-08	5.0785e-05	Low_grade_cartilage
ENSG00000261924	chr17_80879113_C_T_rs11150754	-92101	-92100	0.279468	121	147	0.000177811	0.239385	0.0627334	0.000186683	1.80343e-08	5.0785e-05	Low_grade_cartilage
ENSG00000261924	chr17_80879276_C_T_rs11150755	-91938	-91937	0.279468	121	147	0.000177811	0.239385	0.0627334	0.000186683	1.80343e-08	5.0785e-05	Low_grade_cartilage
ENSG00000261924	chr17_80879771_A_G_rs752754	-91443	-91442	0.279468	121	147	0.000177811	0.239385	0.0627334	0.000186683	1.80343e-08	5.0785e-05	Low_grade_cartilage
ENSG00000261924	chr17_80880516_C_T_rs2289760	-90698	-90697	0.281369	122	148	0.000121885	0.244921	0.0625664	0.000186683	1.80343e-08	5.0785e-05	Low_grade_cartilage
ENSG00000261924	chr17_80885701_T_C_rs2004184	-85513	-85512	0.294677	124	155	0.000173768	0.2315	0.0605709	0.000186683	1.80343e-08	5.0785e-05	Low_grade_cartilage
ENSG00000261924	chr17_80905328_G_A_rs61124969	-65886	-65885	0.338403	141	178	2.51502e-05	0.261436	0.0606859	0.000186683	1.80343e-08	5.0785e-05	Low_grade_cartilage
ENSG00000261924	chr17_80905813_G_C_rs11652465	-65401	-65400	0.355513	148	187	6.23131e-05	0.244848	0.0599331	0.000186683	1.80343e-08	5.0785e-05	Low_grade_cartilage
ENSG00000261924	chr17_80907542_G_A_rs12950583	-63672	-63671	0.211027	97	111	1.80343e-08	-0.408182	0.069736	0.000186683	1.80343e-08	5.0785e-05	Low_grade_cartilage
ENSG00000261924	chr17_80908127_G_A_rs7216750	-63087	-63086	0.351711	146	185	1.8234e-05	0.260989	0.0595202	0.000186683	1.80343e-08	5.0785e-05	Low_grade_cartilage
ENSG00000261924	chr17_80908529_G_A_rs2063791	-62685	-62684	0.346008	145	182	1.00924e-05	0.270655	0.0598309	0.000186683	1.80343e-08	5.0785e-05	Low_grade_cartilage
ENSG00000261924	chr17_80909006_G_A_rs1468029	-62208	-62207	0.346008	145	182	1.00924e-05	0.270655	0.0598309	0.000186683	1.80343e-08	5.0785e-05	Low_grade_cartilage
ENSG00000261924	chr17_80909040_A_G_rs1468030	-62174	-62173	0.361217	151	190	2.10195e-05	0.259768	0.0597027	0.000186683	1.80343e-08	5.0785e-05	Low_grade_cartilage
ENSG00000261924	chr17_80909153_G_A_rs1468031	-62061	-62060	0.346008	145	182	1.00924e-05	0.270655	0.0598309	0.000186683	1.80343e-08	5.0785e-05	Low_grade_cartilage
ENSG00000261924	chr17_80909364_A_C_rs6565489	-61850	-61849	0.520913	184	252	8.71671e-05	-0.227816	0.0569452	0.000186683	1.80343e-08	5.0785e-05	Low_grade_cartilage
ENSG00000261924	chr17_80909710_A_G_rs59618198	-61504	-61503	0.346008	145	182	1.00924e-05	0.270655	0.0598309	0.000186683	1.80343e-08	5.0785e-05	Low_grade_cartilage
ENSG00000261924	chr17_80910646_G_C_rs7502267	-60568	-60567	0.346008	146	182	1.21795e-05	0.271237	0.0605452	0.000186683	1.80343e-08	5.0785e-05	Low_grade_cartilage
ENSG00000261924	chr17_80912058_C_A_rs7220348	-59156	-59155	0.359316	150	189	8.27745e-05	0.245085	0.0610613	0.000186683	1.80343e-08	5.0785e-05	Low_grade_cartilage
ENSG00000261924	chr17_80912104_A_G_rs4969301	-59110	-59109	0.532319	180	246	5.75843e-05	-0.23299	0.0567566	0.000186683	1.80343e-08	5.0785e-05	Low_grade_cartilage
ENSG00000261924	chr17_80913555_C_T_rs1962500	-57659	-57658	0.51711	184	254	0.0001121	-0.225299	0.0572379	0.000186683	1.80343e-08	5.0785e-05	Low_grade_cartilage
ENSG00000261924	chr17_80913802_G_A_rs1012117	-57412	-57411	0.346008	146	182	1.21795e-05	0.271237	0.0605452	0.000186683	1.80343e-08	5.0785e-05	Low_grade_cartilage
ENSG00000261924	chr17_80914478_C_T_rs7212558	-56736	-56735	0.51711	184	254	0.0001121	-0.225299	0.0572379	0.000186683	1.80343e-08	5.0785e-05	Low_grade_cartilage
ENSG00000261924	chr17_80914542_G_A_rs7225137	-56672	-56671	0.522814	183	251	0.000159793	-0.22086	0.0574556	0.000186683	1.80343e-08	5.0785e-05	Low_grade_cartilage
ENSG00000261924	chr17_80914689_GC_G_rs35477815;rs796385259	-56525	-56524	0.346008	146	182	1.21795e-05	0.271237	0.0605452	0.000186683	1.80343e-08	5.0785e-05	Low_grade_cartilage
ENSG00000261924	chr17_80914780_C_T_rs11657677	-56434	-56433	0.346008	146	182	1.21795e-05	0.271237	0.0605452	0.000186683	1.80343e-08	5.0785e-05	Low_grade_cartilage
ENSG00000261924	chr17_80915878_G_A_rs9914547	-55336	-55335	0.180608	92	95	6.328e-07	-0.419791	0.0817371	0.000186683	1.80343e-08	5.0785e-05	Low_grade_cartilage
ENSG00000261924	chr17_80916438_C_T_rs2333982	-54776	-54775	0.361217	152	190	2.59675e-05	0.259499	0.0603441	0.000186683	1.80343e-08	5.0785e-05	Low_grade_cartilage
ENSG00000261924	chr17_80917155_C_A_rs11651049	-54059	-54058	0.361217	152	190	2.59675e-05	0.259499	0.0603441	0.000186683	1.80343e-08	5.0785e-05	Low_grade_cartilage
ENSG00000261924	chr17_80917175_C_T_rs11651077	-54039	-54038	0.361217	152	190	2.59675e-05	0.259499	0.0603441	0.000186683	1.80343e-08	5.0785e-05	Low_grade_cartilage
ENSG00000261924	chr17_80917230_G_C_rs11650768	-53984	-53983	0.361217	152	190	2.59675e-05	0.259499	0.0603441	0.000186683	1.80343e-08	5.0785e-05	Low_grade_cartilage
ENSG00000261924	chr17_80917240_GTAGC_G_rs112821761;rs57479369	-53974	-53973	0.361217	152	190	2.59675e-05	0.259499	0.0603441	0.000186683	1.80343e-08	5.0785e-05	Low_grade_cartilage
ENSG00000261924	chr17_80917941_C_T_rs12937265	-53273	-53272	0.361217	152	190	2.59675e-05	0.259499	0.0603441	0.000186683	1.80343e-08	5.0785e-05	Low_grade_cartilage
ENSG00000261924	chr17_80918247_C_T_rs4969304	-52967	-52966	0.507605	189	259	6.8529e-05	-0.232722	0.0572999	0.000186683	1.80343e-08	5.0785e-05	Low_grade_cartilage
ENSG00000261924	chr17_80918769_G_A_rs12944674	-52445	-52444	0.34981	147	184	4.55885e-06	0.281918	0.0599151	0.000186683	1.80343e-08	5.0785e-05	Low_grade_cartilage
ENSG00000261924	chr17_80918847_G_A_rs34048269	-52367	-52366	0.193916	90	102	1.58505e-06	-0.35568	0.0720138	0.000186683	1.80343e-08	5.0785e-05	Low_grade_cartilage
ENSG00000261924	chr17_80919476_G_A_rs12451162	-51738	-51737	0.212928	98	112	6.86091e-08	-0.390296	0.0698035	0.000186683	1.80343e-08	5.0785e-05	Low_grade_cartilage
ENSG00000261924	chr17_80919871_A_G_rs7215994	-51343	-51342	0.370722	157	195	3.66877e-05	0.256954	0.060941	0.000186683	1.80343e-08	5.0785e-05	Low_grade_cartilage
ENSG00000261924	chr17_80920222_G_C_rs12938300	-50992	-50991	0.372624	157	196	1.26425e-05	0.267402	0.0598055	0.000186683	1.80343e-08	5.0785e-05	Low_grade_cartilage
ENSG00000261924	chr17_80920521_C_T_rs9893657	-50693	-50692	0.212928	98	112	6.86091e-08	-0.390296	0.0698035	0.000186683	1.80343e-08	5.0785e-05	Low_grade_cartilage
ENSG00000261924	chr17_80920538_T_C_rs9900417	-50676	-50675	0.214829	99	113	4.18567e-08	-0.396717	0.0697319	0.000186683	1.80343e-08	5.0785e-05	Low_grade_cartilage
ENSG00000261924	chr17_80920714_G_A_rs9897968	-50500	-50499	0.212928	98	112	2.28905e-08	-0.404797	0.0697073	0.000186683	1.80343e-08	5.0785e-05	Low_grade_cartilage
ENSG00000261924	chr17_80920993_A_G_rs34517247	-50221	-50220	0.372624	157	196	1.26425e-05	0.267402	0.0598055	0.000186683	1.80343e-08	5.0785e-05	Low_grade_cartilage
ENSG00000261924	chr17_80921501_G_T_rs59809183	-49713	-49712	0.372624	157	196	1.26425e-05	0.267402	0.0598055	0.000186683	1.80343e-08	5.0785e-05	Low_grade_cartilage
ENSG00000261924	chr17_80921578_G_C_rs12452516	-49636	-49635	0.214829	99	113	4.18569e-08	-0.396717	0.0697319	0.000186683	1.80343e-08	5.0785e-05	Low_grade_cartilage
ENSG00000261924	chr17_80921660_T_G_rs9908454	-49554	-49553	0.214829	99	113	4.18567e-08	-0.396717	0.0697319	0.000186683	1.80343e-08	5.0785e-05	Low_grade_cartilage
ENSG00000261924	chr17_80921935_A_G_rs11653064	-49279	-49278	0.391635	163	206	8.84921e-05	0.236296	0.0591217	0.000186683	1.80343e-08	5.0785e-05	Low_grade_cartilage
ENSG00000261924	chr17_80921988_C_T_rs11657655	-49226	-49225	0.372624	157	196	1.26425e-05	0.267402	0.0598055	0.000186683	1.80343e-08	5.0785e-05	Low_grade_cartilage
ENSG00000261924	chr17_80922210_A_G_rs9909367	-49004	-49003	0.211027	97	111	1.06146e-07	-0.387059	0.0703236	0.000186683	1.80343e-08	5.0785e-05	Low_grade_cartilage
ENSG00000261924	chr17_80922688_C_T_rs2271602	-48526	-48525	0.372624	157	196	1.26425e-05	0.267402	0.0598055	0.000186683	1.80343e-08	5.0785e-05	Low_grade_cartilage
ENSG00000261924	chr17_80922962_C_T_rs2271605	-48252	-48251	0.361217	152	190	2.11409e-05	0.259038	0.0595539	0.000186683	1.80343e-08	5.0785e-05	Low_grade_cartilage
ENSG00000261924	chr17_80923256_C_G_rs3817292	-47958	-47957	0.372624	157	196	1.26425e-05	0.267402	0.0598055	0.000186683	1.80343e-08	5.0785e-05	Low_grade_cartilage
ENSG00000261924	chr17_80923346_T_C_rs2271607	-47868	-47867	0.214829	99	113	4.18569e-08	-0.396717	0.0697319	0.000186683	1.80343e-08	5.0785e-05	Low_grade_cartilage
ENSG00000261924	chr17_80923932_C_T_rs72859694	-47282	-47281	0.372624	157	196	1.26425e-05	0.267402	0.0598055	0.000186683	1.80343e-08	5.0785e-05	Low_grade_cartilage
ENSG00000261924	chr17_80923933_T_A_rs72859699	-47281	-47280	0.372624	157	196	1.26425e-05	0.267402	0.0598055	0.000186683	1.80343e-08	5.0785e-05	Low_grade_cartilage
ENSG00000261924	chr17_80924800_C_G_rs908236	-46414	-46413	0.682509	141	167	8.45225e-07	0.324918	0.0640305	0.000186683	1.80343e-08	5.0785e-05	Low_grade_cartilage
ENSG00000261924	chr17_80925658_G_A_rs2271608	-45556	-45555	0.214829	99	113	4.18567e-08	-0.396717	0.0697319	0.000186683	1.80343e-08	5.0785e-05	Low_grade_cartilage
ENSG00000261924	chr17_80925795_G_A_rs3817293	-45419	-45418	0.214829	99	113	4.18569e-08	-0.396717	0.0697319	0.000186683	1.80343e-08	5.0785e-05	Low_grade_cartilage
ENSG00000261924	chr17_80927606_GTGTC_G_rs67908264;rs56170130	-43608	-43607	0.226236	104	119	3.16235e-08	-0.395739	0.0688943	0.000186683	1.80343e-08	5.0785e-05	Low_grade_cartilage
ENSG00000261924	chr17_80927643_T_G_rs36171362	-43571	-43570	0.374525	157	197	1.31317e-05	0.265509	0.0595006	0.000186683	1.80343e-08	5.0785e-05	Low_grade_cartilage
ENSG00000261924	chr17_80929459_CTAAAA_C_rs68014459;rs72056689	-41755	-41754	0.214829	99	113	4.18567e-08	-0.396717	0.0697319	0.000186683	1.80343e-08	5.0785e-05	Low_grade_cartilage
ENSG00000261924	chr17_80929881_T_C_rs68120541	-41333	-41332	0.374525	157	197	1.31317e-05	0.265509	0.0595006	0.000186683	1.80343e-08	5.0785e-05	Low_grade_cartilage
ENSG00000261924	chr17_80930848_C_T_rs62068528	-40366	-40365	0.212928	98	112	6.86091e-08	-0.390296	0.0698035	0.000186683	1.80343e-08	5.0785e-05	Low_grade_cartilage
ENSG00000261924	chr17_80930880_A_G_rs9899051	-40334	-40333	0.522814	185	251	3.46955e-05	-0.240254	0.0567967	0.000186683	1.80343e-08	5.0785e-05	Low_grade_cartilage
ENSG00000261924	chr17_80931162_G_A_rs35848637	-40052	-40051	0.212928	98	112	6.86091e-08	-0.390296	0.0698035	0.000186683	1.80343e-08	5.0785e-05	Low_grade_cartilage
ENSG00000261924	chr17_80931562_C_A_rs9899850	-39652	-39651	0.212928	98	112	6.86091e-08	-0.390296	0.0698035	0.000186683	1.80343e-08	5.0785e-05	Low_grade_cartilage
ENSG00000261924	chr17_80932560_C_G_rs4969311	-38654	-38653	0.522814	185	251	3.46955e-05	-0.240254	0.0567967	0.000186683	1.80343e-08	5.0785e-05	Low_grade_cartilage
ENSG00000261924	chr17_80933044_C_A_rs2090202	-38170	-38169	0.214829	99	113	4.18567e-08	-0.396717	0.0697319	0.000186683	1.80343e-08	5.0785e-05	Low_grade_cartilage
ENSG00000261924	chr17_80933509_A_G_rs9902338	-37705	-37704	0.212928	98	112	6.86091e-08	-0.390296	0.0698035	0.000186683	1.80343e-08	5.0785e-05	Low_grade_cartilage
ENSG00000261924	chr17_80934009_C_A_rs35071447	-37205	-37204	0.374525	157	197	1.31317e-05	0.265509	0.0595006	0.000186683	1.80343e-08	5.0785e-05	Low_grade_cartilage
ENSG00000261924	chr17_80935478_G_A_rs9915450	-35736	-35735	0.212928	98	112	6.86091e-08	-0.390296	0.0698035	0.000186683	1.80343e-08	5.0785e-05	Low_grade_cartilage
ENSG00000261924	chr17_80936699_C_A_rs35635776	-34515	-34514	0.385932	162	203	2.25914e-05	0.259924	0.0599763	0.000186683	1.80343e-08	5.0785e-05	Low_grade_cartilage
ENSG00000261924	chr17_80936948_T_C_rs2333885	-34266	-34265	0.385932	162	203	2.25913e-05	0.259924	0.0599763	0.000186683	1.80343e-08	5.0785e-05	Low_grade_cartilage
ENSG00000261924	chr17_80937241_C_T_rs1877926	-33973	-33972	0.38403	162	202	1.6085e-05	0.266576	0.0603855	0.000186683	1.80343e-08	5.0785e-05	Low_grade_cartilage
ENSG00000261924	chr17_80938589_G_A_rs60278804	-32625	-32624	0.222433	102	117	4.74481e-08	-0.387595	0.0684257	0.000186683	1.80343e-08	5.0785e-05	Low_grade_cartilage
ENSG00000261924	chr17_80939987_C_T_rs34597387	-31227	-31226	0.220532	101	116	6.97626e-08	-0.382619	0.0684713	0.000186683	1.80343e-08	5.0785e-05	Low_grade_cartilage
ENSG00000261924	chr17_80940187_CAA_C_rs67669029;rs398058952	-31027	-31026	0.515209	187	255	6.60764e-05	-0.230802	0.0566991	0.000186683	1.80343e-08	5.0785e-05	Low_grade_cartilage
ENSG00000261924	chr17_80940445_G_T_rs17848659	-30769	-30768	0.378327	160	199	2.30276e-05	0.259848	0.0600222	0.000186683	1.80343e-08	5.0785e-05	Low_grade_cartilage
ENSG00000261924	chr17_80940745_A_G_rs2271609	-30469	-30468	0.538023	183	243	1.1681e-05	-0.258611	0.0576015	0.000186683	1.80343e-08	5.0785e-05	Low_grade_cartilage
ENSG00000261924	chr17_80940951_G_A_rs908237	-30263	-30262	0.235741	107	124	2.47124e-08	-0.388792	0.067123	0.000186683	1.80343e-08	5.0785e-05	Low_grade_cartilage
ENSG00000261924	chr17_80941587_A_T_rs1468032	-29627	-29626	0.385932	160	203	1.38616e-05	0.263968	0.0593238	0.000186683	1.80343e-08	5.0785e-05	Low_grade_cartilage
ENSG00000261924	chr17_80942028_C_G_rs9915393	-29186	-29185	0.273764	119	144	8.9117e-07	-0.318325	0.0628712	0.000186683	1.80343e-08	5.0785e-05	Low_grade_cartilage
ENSG00000261924	chr17_80942328_G_T_rs11654011	-28886	-28885	0.380228	157	200	4.59074e-05	0.249523	0.059962	0.000186683	1.80343e-08	5.0785e-05	Low_grade_cartilage
ENSG00000261924	chr17_80942579_G_A_rs34449704	-28635	-28634	0.380228	157	200	4.59074e-05	0.249523	0.059962	0.000186683	1.80343e-08	5.0785e-05	Low_grade_cartilage
ENSG00000261924	chr17_80943110_G_A_rs2878052	-28104	-28103	0.228137	103	120	9.10035e-08	-0.369525	0.0667627	0.000186683	1.80343e-08	5.0785e-05	Low_grade_cartilage
ENSG00000261924	chr17_80944807_A_T_rs34056644	-26407	-26406	0.247148	109	130	3.1866e-08	-0.367522	0.0639986	0.000186683	1.80343e-08	5.0785e-05	Low_grade_cartilage
ENSG00000261924	chr17_80945166_G_A_rs72861344	-26048	-26047	0.247148	109	130	3.1866e-08	-0.367522	0.0639986	0.000186683	1.80343e-08	5.0785e-05	Low_grade_cartilage
ENSG00000261924	chr17_80945362_G_A_rs8075387	-25852	-25851	0.380228	157	200	4.59074e-05	0.249523	0.059962	0.000186683	1.80343e-08	5.0785e-05	Low_grade_cartilage
ENSG00000261924	chr17_80945524_G_A_rs28403145	-25690	-25689	0.228137	103	120	9.10035e-08	-0.369525	0.0667627	0.000186683	1.80343e-08	5.0785e-05	Low_grade_cartilage
ENSG00000261924	chr17_80945527_GCTTGCAGTGAGC_G_rs68078977;rs369114336	-25687	-25686	0.228137	103	120	9.10035e-08	-0.369525	0.0667627	0.000186683	1.80343e-08	5.0785e-05	Low_grade_cartilage
ENSG00000261924	chr17_80946540_G_C_rs7208853	-24674	-24673	0.218631	100	115	8.29419e-08	-0.37783	0.0680347	0.000186683	1.80343e-08	5.0785e-05	Low_grade_cartilage
ENSG00000261924	chr17_80946828_A_C_rs35612742	-24386	-24385	0.220532	101	116	8.45601e-08	-0.377442	0.0680123	0.000186683	1.80343e-08	5.0785e-05	Low_grade_cartilage
ENSG00000261924	chr17_80969318_G_T_rs11649948	-1896	-1895	0.241445	115	127	0.000141969	-0.288369	0.0744187	0.000186683	1.80343e-08	5.0785e-05	Low_grade_cartilage
ENSG00000185332	chr17_81329549_C_T_rs72850699	-1126	-1125	0.0513308	26	27	1.46696e-05	0.711389	0.160357	0.000158879	1.46696e-05	0.0190397	Low_grade_cartilage
ENSG00000185269	chr17_81939573_G_A_rs3760532	-21615	-21614	0.602662	167	209	7.64255e-08	0.390558	0.0701202	0.000188437	4.11014e-09	1.41862e-05	Low_grade_cartilage
ENSG00000185269	chr17_81940458_T_C_rs2293099	-20730	-20729	0.602662	167	209	7.64255e-08	0.390558	0.0701202	0.000188437	4.11014e-09	1.41862e-05	Low_grade_cartilage
ENSG00000185269	chr17_81940768_G_A_rs2293098	-20420	-20419	0.602662	167	209	7.64255e-08	0.390558	0.0701202	0.000188437	4.11014e-09	1.41862e-05	Low_grade_cartilage
ENSG00000185269	chr17_81941396_A_G_rs4796856	-19792	-19791	0.606464	166	207	2.82977e-08	0.406597	0.0705181	0.000188437	4.11014e-09	1.41862e-05	Low_grade_cartilage
ENSG00000185269	chr17_81941619_G_A_rs4796854	-19569	-19568	0.602662	167	209	7.64255e-08	0.390558	0.0701202	0.000188437	4.11014e-09	1.41862e-05	Low_grade_cartilage
ENSG00000185269	chr17_81941822_G_A_rs4796852	-19366	-19365	0.602662	167	209	7.64255e-08	0.390558	0.0701202	0.000188437	4.11014e-09	1.41862e-05	Low_grade_cartilage
ENSG00000185269	chr17_81942024_G_A_rs34319293	-19164	-19163	0.528517	188	248	1.50382e-05	0.309608	0.0698819	0.000188437	4.11014e-09	1.41862e-05	Low_grade_cartilage
ENSG00000185269	chr17_81942260_G_A_rs2102987	-18928	-18927	0.602662	167	209	7.64255e-08	0.390558	0.0701202	0.000188437	4.11014e-09	1.41862e-05	Low_grade_cartilage
ENSG00000185269	chr17_81943372_A_G_rs28758308	-17816	-17815	0.602662	167	209	7.64255e-08	0.390558	0.0701202	0.000188437	4.11014e-09	1.41862e-05	Low_grade_cartilage
ENSG00000185269	chr17_81943789_T_G_rs35810039	-17399	-17398	0.606464	166	207	2.82978e-08	0.406597	0.0705181	0.000188437	4.11014e-09	1.41862e-05	Low_grade_cartilage
ENSG00000185269	chr17_81944387_C_CCTT_rs10684167	-16801	-16800	0.568441	186	227	8.61855e-09	0.439459	0.0733088	0.000188437	4.11014e-09	1.41862e-05	Low_grade_cartilage
ENSG00000185269	chr17_81945261_T_C_rs9915225	-15927	-15926	0.372624	159	196	1.47064e-07	-0.384818	0.0707638	0.000188437	4.11014e-09	1.41862e-05	Low_grade_cartilage
ENSG00000185269	chr17_81945265_T_C_rs9915229	-15923	-15922	0.372624	159	196	1.47064e-07	-0.384818	0.0707638	0.000188437	4.11014e-09	1.41862e-05	Low_grade_cartilage
ENSG00000185269	chr17_81945582_A_G_rs9899253	-15606	-15605	0.602662	166	209	3.02078e-07	0.36984	0.0699062	0.000188437	4.11014e-09	1.41862e-05	Low_grade_cartilage
ENSG00000185269	chr17_81945586_C_G_rs9915949	-15602	-15601	0.602662	166	209	3.02078e-07	0.36984	0.0699062	0.000188437	4.11014e-09	1.41862e-05	Low_grade_cartilage
ENSG00000185269	chr17_81946370_C_A_rs35952400	-14818	-14817	0.570342	177	226	4.84013e-08	0.389977	0.068894	0.000188437	4.11014e-09	1.41862e-05	Low_grade_cartilage
ENSG00000185269	chr17_81946414_T_C_rs74695898	-14774	-14773	0.558935	178	232	6.36048e-08	0.377197	0.0672795	0.000188437	4.11014e-09	1.41862e-05	Low_grade_cartilage
ENSG00000185269	chr17_81946415_G_A_rs79700919	-14773	-14772	0.54943	181	237	1.05187e-07	0.370754	0.0673387	0.000188437	4.11014e-09	1.41862e-05	Low_grade_cartilage
ENSG00000185269	chr17_81946430_C_T_rs28589388	-14758	-14757	0.231939	107	122	3.98853e-05	0.350441	0.0835186	0.000188437	4.11014e-09	1.41862e-05	Low_grade_cartilage
ENSG00000185269	chr17_81946431_A_G_rs28692543	-14757	-14756	0.252852	116	133	3.08859e-05	0.347318	0.0815613	0.000188437	4.11014e-09	1.41862e-05	Low_grade_cartilage
ENSG00000185269	chr17_81946986_G_GTAATAA_rs201255077	-14202	-14201	0.606464	165	207	4.11014e-09	0.419739	0.0684257	0.000188437	4.11014e-09	1.41862e-05	Low_grade_cartilage
ENSG00000185269	chr17_81948156_T_C_rs35629763	-13032	-13031	0.555133	178	234	3.03728e-07	0.349906	0.0661523	0.000188437	4.11014e-09	1.41862e-05	Low_grade_cartilage
ENSG00000185269	chr17_81948786_G_A_rs35865358	-12402	-12401	0.555133	178	234	3.03728e-07	0.349906	0.0661523	0.000188437	4.11014e-09	1.41862e-05	Low_grade_cartilage
ENSG00000185269	chr17_81948872_T_C_rs35568625	-12316	-12315	0.555133	178	234	3.03728e-07	0.349906	0.0661523	0.000188437	4.11014e-09	1.41862e-05	Low_grade_cartilage
ENSG00000185269	chr17_81950690_G_A_rs35406919	-10498	-10497	0.555133	178	234	3.03728e-07	0.349906	0.0661523	0.000188437	4.11014e-09	1.41862e-05	Low_grade_cartilage
ENSG00000185269	chr17_81950931_A_G_rs35935560	-10257	-10256	0.606464	165	207	4.11014e-09	0.419739	0.0684257	0.000188437	4.11014e-09	1.41862e-05	Low_grade_cartilage
ENSG00000185269	chr17_81951140_T_C_rs79775572	-10048	-10047	0.555133	178	234	3.03728e-07	0.349906	0.0661523	0.000188437	4.11014e-09	1.41862e-05	Low_grade_cartilage
ENSG00000185269	chr17_81951331_T_C_rs62077258	-9857	-9856	0.555133	178	234	3.03728e-07	0.349906	0.0661523	0.000188437	4.11014e-09	1.41862e-05	Low_grade_cartilage
ENSG00000185269	chr17_81951376_A_G_rs76848831	-9812	-9811	0.555133	178	234	3.03728e-07	0.349906	0.0661523	0.000188437	4.11014e-09	1.41862e-05	Low_grade_cartilage
ENSG00000185269	chr17_81951387_A_T_rs73354198	-9801	-9800	0.551331	179	236	1.20627e-06	0.330208	0.0660658	0.000188437	4.11014e-09	1.41862e-05	Low_grade_cartilage
ENSG00000185269	chr17_81951635_T_C_rs58807018	-9553	-9552	0.606464	165	207	4.11014e-09	0.419739	0.0684257	0.000188437	4.11014e-09	1.41862e-05	Low_grade_cartilage
ENSG00000185269	chr17_81951661_G_A_rs34683731	-9527	-9526	0.606464	165	207	4.11014e-09	0.419739	0.0684257	0.000188437	4.11014e-09	1.41862e-05	Low_grade_cartilage
ENSG00000185269	chr17_81951713_C_CAGAG_rs140811159;rs71166177	-9475	-9474	0.555133	178	234	3.03728e-07	0.349906	0.0661523	0.000188437	4.11014e-09	1.41862e-05	Low_grade_cartilage
ENSG00000185269	chr17_81952034_C_A_rs882810	-9154	-9153	0.606464	165	207	4.11015e-09	0.419739	0.0684257	0.000188437	4.11014e-09	1.41862e-05	Low_grade_cartilage
ENSG00000185269	chr17_81953288_A_AG_rs78951919	-7900	-7899	0.557034	177	233	4.30488e-07	0.344516	0.066039	0.000188437	4.11014e-09	1.41862e-05	Low_grade_cartilage
ENSG00000185269	chr17_81953365_G_A_rs35021281	-7823	-7822	0.557034	177	233	4.30488e-07	0.344516	0.066039	0.000188437	4.11014e-09	1.41862e-05	Low_grade_cartilage
ENSG00000185269	chr17_81953524_C_T_rs34116321	-7664	-7663	0.558935	176	232	6.11538e-07	0.338673	0.0658501	0.000188437	4.11014e-09	1.41862e-05	Low_grade_cartilage
ENSG00000185269	chr17_81953545_T_C_rs35878485	-7643	-7642	0.610266	163	205	9.60404e-09	0.407625	0.0682327	0.000188437	4.11014e-09	1.41862e-05	Low_grade_cartilage
ENSG00000185269	chr17_81954227_C_T_rs4796851	-6961	-6960	0.555133	178	234	3.28562e-07	0.348345	0.0660605	0.000188437	4.11014e-09	1.41862e-05	Low_grade_cartilage
ENSG00000185269	chr17_81954787_C_T_rs2102988	-6401	-6400	0.608365	164	206	6.32944e-09	0.413738	0.0683516	0.000188437	4.11014e-09	1.41862e-05	Low_grade_cartilage
ENSG00000185269	chr17_81954951_CT_C_rs66785890	-6237	-6236	0.536122	188	244	6.33677e-07	0.351629	0.0684693	0.000188437	4.11014e-09	1.41862e-05	Low_grade_cartilage
ENSG00000185269	chr17_81956381_G_A_rs34381102	-4807	-4806	0.557034	177	233	4.30488e-07	0.344516	0.066039	0.000188437	4.11014e-09	1.41862e-05	Low_grade_cartilage
ENSG00000185269	chr17_81956785_T_C_rs35872546	-4403	-4402	0.557034	177	233	4.30488e-07	0.344516	0.066039	0.000188437	4.11014e-09	1.41862e-05	Low_grade_cartilage
ENSG00000185269	chr17_81957159_C_T_rs34600945	-4029	-4028	0.557034	177	233	4.30488e-07	0.344516	0.066039	0.000188437	4.11014e-09	1.41862e-05	Low_grade_cartilage
ENSG00000185269	chr17_81957566_C_A_rs34725780	-3622	-3621	0.557034	177	233	4.30488e-07	0.344516	0.066039	0.000188437	4.11014e-09	1.41862e-05	Low_grade_cartilage
ENSG00000185269	chr17_81957633_T_C_rs34996156	-3555	-3554	0.557034	177	233	4.30488e-07	0.344516	0.066039	0.000188437	4.11014e-09	1.41862e-05	Low_grade_cartilage
ENSG00000185269	chr17_81957753_A_G_rs36023555	-3435	-3434	0.612167	164	204	5.00754e-09	0.424005	0.0695409	0.000188437	4.11014e-09	1.41862e-05	Low_grade_cartilage
ENSG00000185269	chr17_81957771_A_G_rs35069988	-3417	-3416	0.562738	177	230	3.35747e-07	0.354508	0.0672867	0.000188437	4.11014e-09	1.41862e-05	Low_grade_cartilage
ENSG00000185269	chr17_81957987_A_G_rs34107062	-3201	-3200	0.557034	177	233	4.30488e-07	0.344516	0.066039	0.000188437	4.11014e-09	1.41862e-05	Low_grade_cartilage
ENSG00000185269	chr17_81962050_T_C_rs73356105	862	863	0.648289	151	185	5.88491e-07	0.374931	0.0727852	0.000188437	4.11014e-09	1.41862e-05	Low_grade_cartilage
ENSG00000185269	chr17_81962424_C_G_rs62078692	1236	1237	0.536122	184	244	0.00013112	0.267347	0.0686272	0.000188437	4.11014e-09	1.41862e-05	Low_grade_cartilage
ENSG00000185269	chr17_81963185_G_C_rs35515181	1997	1998	0.593156	166	214	2.40918e-05	0.297385	0.0688655	0.000188437	4.11014e-09	1.41862e-05	Low_grade_cartilage
ENSG00000185269	chr17_81963402_C_G_rs35653870	2214	2215	0.602662	166	209	0.000129975	0.282022	0.0723519	0.000188437	4.11014e-09	1.41862e-05	Low_grade_cartilage
ENSG00000185269	chr17_81963898_T_C_rs35569031	2710	2711	0.657795	144	180	1.85382e-06	0.34948	0.0712511	0.000188437	4.11014e-09	1.41862e-05	Low_grade_cartilage
ENSG00000185269	chr17_81964030_C_CCT_rs79002689;rs398100648	2842	2843	0.648289	150	185	2.41068e-06	0.353507	0.0729291	0.000188437	4.11014e-09	1.41862e-05	Low_grade_cartilage
ENSG00000185269	chr17_81964212_C_T_rs880746	3024	3025	0.595057	165	213	2.56889e-05	0.29564	0.0687069	0.000188437	4.11014e-09	1.41862e-05	Low_grade_cartilage
ENSG00000185269	chr17_81964351_T_C_rs35837478	3163	3164	0.595057	165	213	2.5689e-05	0.29564	0.0687069	0.000188437	4.11014e-09	1.41862e-05	Low_grade_cartilage
ENSG00000185269	chr17_81965178_C_G_rs34249305	3990	3991	0.646388	151	186	2.28983e-06	0.355516	0.0731725	0.000188437	4.11014e-09	1.41862e-05	Low_grade_cartilage
ENSG00000185269	chr17_81965674_T_C_rs9897074	4486	4487	0.646388	151	186	2.28983e-06	0.355516	0.0731725	0.000188437	4.11014e-09	1.41862e-05	Low_grade_cartilage
ENSG00000185269	chr17_81965842_T_C_rs4239275	4654	4655	0.593156	166	214	2.45279e-05	0.2975	0.0689608	0.000188437	4.11014e-09	1.41862e-05	Low_grade_cartilage
ENSG00000185269	chr17_81966555_C_T_rs3826555	5367	5368	0.595057	165	213	2.5689e-05	0.29564	0.0687069	0.000188437	4.11014e-09	1.41862e-05	Low_grade_cartilage
ENSG00000185269	chr17_81967274_C_T_rs35290415	6086	6087	0.595057	165	213	2.56889e-05	0.29564	0.0687069	0.000188437	4.11014e-09	1.41862e-05	Low_grade_cartilage
ENSG00000185269	chr17_81967678_C_T_rs34501582	6490	6491	0.595057	165	213	2.5689e-05	0.29564	0.0687069	0.000188437	4.11014e-09	1.41862e-05	Low_grade_cartilage
ENSG00000185269	chr17_81968503_G_C_rs28503353	7315	7316	0.595057	165	213	2.5689e-05	0.29564	0.0687069	0.000188437	4.11014e-09	1.41862e-05	Low_grade_cartilage
ENSG00000185269	chr17_81970757_A_G_rs9748156	9569	9570	0.625475	154	197	1.54873e-06	0.343554	0.0694878	0.000188437	4.11014e-09	1.41862e-05	Low_grade_cartilage
ENSG00000185269	chr17_81973170_A_G_rs34005023	11982	11983	0.65019	149	184	2.75494e-06	0.352399	0.0731456	0.000188437	4.11014e-09	1.41862e-05	Low_grade_cartilage
ENSG00000185269	chr17_81975487_G_T_rs78301808	14299	14300	0.595057	165	213	2.56889e-05	0.29564	0.0687069	0.000188437	4.11014e-09	1.41862e-05	Low_grade_cartilage
ENSG00000185269	chr17_81976318_C_A_rs35344256	15130	15131	0.292776	130	154	1.08835e-06	-0.38572	0.0768319	0.000188437	4.11014e-09	1.41862e-05	Low_grade_cartilage
ENSG00000185269	chr17_81977760_C_G_rs9906594	16572	16573	0.665399	143	176	1.27657e-06	0.351986	0.0705955	0.000188437	4.11014e-09	1.41862e-05	Low_grade_cartilage
ENSG00000185269	chr17_81978065_G_A_rs35834288	16877	16878	0.663498	144	177	1.30428e-06	0.352679	0.0708005	0.000188437	4.11014e-09	1.41862e-05	Low_grade_cartilage
ENSG00000185269	chr17_81987207_G_A_rs7207516	26019	26020	0.6673	143	175	1.02561e-06	0.358603	0.0712496	0.000188437	4.11014e-09	1.41862e-05	Low_grade_cartilage
ENSG00000185269	chr17_81991355_T_C_rs7405640	30167	30168	0.665399	143	176	3.82801e-07	0.369503	0.0704976	0.000188437	4.11014e-09	1.41862e-05	Low_grade_cartilage
ENSG00000185269	chr17_81996668_T_A_rs8074498	35480	35481	0.564639	172	229	8.36487e-05	0.268314	0.0668931	0.000188437	4.11014e-09	1.41862e-05	Low_grade_cartilage
ENSG00000185269	chr17_82000266_G_C_rs4075239	39078	39079	0.608365	159	206	6.56298e-06	0.306892	0.0663883	0.000188437	4.11014e-09	1.41862e-05	Low_grade_cartilage
ENSG00000185269	chr17_82001783_C_T_rs9912335	40595	40596	0.714829	126	150	9.3364e-06	0.340525	0.0749775	0.000188437	4.11014e-09	1.41862e-05	Low_grade_cartilage
ENSG00000185269	chr17_82001793_C_T_rs9912348	40605	40606	0.680608	139	168	0.000128961	0.282411	0.0724139	0.000188437	4.11014e-09	1.41862e-05	Low_grade_cartilage
ENSG00000185269	chr17_82001827_C_G_rs9912553	40639	40640	0.731939	121	141	6.98078e-06	0.354274	0.0768728	0.000188437	4.11014e-09	1.41862e-05	Low_grade_cartilage
ENSG00000185269	chr17_82004842_T_C_rs7213474	43654	43655	0.671103	143	173	3.97648e-06	0.345756	0.0730057	0.000188437	4.11014e-09	1.41862e-05	Low_grade_cartilage
ENSG00000185269	chr17_82008611_T_G_rs11077964	47423	47424	0.728137	120	143	3.66373e-05	0.319553	0.0757814	0.000188437	4.11014e-09	1.41862e-05	Low_grade_cartilage
ENSG00000185269	chr17_82014548_T_C_rs6502045	53360	53361	0.644487	156	187	0.000152998	0.285498	0.0740514	0.000188437	4.11014e-09	1.41862e-05	Low_grade_cartilage
ENSG00000185269	chr17_82016855_T_C_rs13087	55667	55668	0.644487	156	187	0.000152998	0.285498	0.0740514	0.000188437	4.11014e-09	1.41862e-05	Low_grade_cartilage
ENSG00000185269	chr17_82017959_C_G_rs4969475	56771	56772	0.640684	156	189	5.47067e-05	0.301139	0.0731299	0.000188437	4.11014e-09	1.41862e-05	Low_grade_cartilage
ENSG00000185269	chr17_82018065_A_G_rs4969474	56877	56878	0.640684	156	189	5.47066e-05	0.301139	0.0731299	0.000188437	4.11014e-09	1.41862e-05	Low_grade_cartilage
ENSG00000185269	chr17_82018549_G_A_rs4969472	57361	57362	0.619772	162	200	0.000168132	0.276951	0.0722988	0.000188437	4.11014e-09	1.41862e-05	Low_grade_cartilage
ENSG00000185269	chr17_82019937_C_G_rs4969471	58749	58750	0.743346	115	135	1.09096e-06	0.386697	0.0770344	0.000188437	4.11014e-09	1.41862e-05	Low_grade_cartilage
ENSG00000185269	chr17_82020718_T_C_rs4246443	59530	59531	0.735741	117	139	3.47601e-06	0.360934	0.0757293	0.000188437	4.11014e-09	1.41862e-05	Low_grade_cartilage
ENSG00000185269	chr17_82020947_T_C_rs4432307	59759	59760	0.737643	116	138	2.51286e-06	0.365533	0.0755528	0.000188437	4.11014e-09	1.41862e-05	Low_grade_cartilage
ENSG00000185269	chr17_82021628_T_C_rs4077073	60440	60441	0.735741	117	139	3.47601e-06	0.360934	0.0757293	0.000188437	4.11014e-09	1.41862e-05	Low_grade_cartilage
ENSG00000185269	chr17_82021766_T_C_rs4077074	60578	60579	0.735741	117	139	3.47601e-06	0.360934	0.0757293	0.000188437	4.11014e-09	1.41862e-05	Low_grade_cartilage
ENSG00000185269	chr17_82023015_C_T_rs4444402	61827	61828	0.735741	117	139	3.47601e-06	0.360934	0.0757293	0.000188437	4.11014e-09	1.41862e-05	Low_grade_cartilage
ENSG00000185269	chr17_82023068_T_G_rs4265887	61880	61881	0.735741	117	139	3.47601e-06	0.360934	0.0757293	0.000188437	4.11014e-09	1.41862e-05	Low_grade_cartilage
ENSG00000185269	chr17_82023117_C_T_rs4513161	61929	61930	0.735741	117	139	3.47601e-06	0.360934	0.0757293	0.000188437	4.11014e-09	1.41862e-05	Low_grade_cartilage
ENSG00000185269	chr17_82023329_G_A_rs4310938	62141	62142	0.735741	117	139	3.47601e-06	0.360934	0.0757293	0.000188437	4.11014e-09	1.41862e-05	Low_grade_cartilage
ENSG00000185269	chr17_82023440_G_A_rs4072801	62252	62253	0.735741	117	139	3.47601e-06	0.360934	0.0757293	0.000188437	4.11014e-09	1.41862e-05	Low_grade_cartilage
ENSG00000266578	chr18_3324352_C_T_rs1791073	40231	40232	0.614068	170	203	8.32916e-07	-0.318376	0.0627027	9.36572e-05	2.68167e-07	0.00055003	Low_grade_cartilage
ENSG00000266578	chr18_3324421_G_A_rs1662304	40300	40301	0.614068	170	203	8.32916e-07	-0.318376	0.0627027	9.36572e-05	2.68167e-07	0.00055003	Low_grade_cartilage
ENSG00000266578	chr18_3324956_T_C_rs1791075	40835	40836	0.614068	170	203	8.32916e-07	-0.318376	0.0627027	9.36572e-05	2.68167e-07	0.00055003	Low_grade_cartilage
ENSG00000266578	chr18_3325730_C_A_rs1550627	41609	41610	0.612167	171	204	8.32109e-07	-0.319496	0.0629207	9.36572e-05	2.68167e-07	0.00055003	Low_grade_cartilage
ENSG00000266578	chr18_3330847_G_A_rs894732	46726	46727	0.614068	169	203	2.68167e-07	-0.333612	0.0627665	9.36572e-05	2.68167e-07	0.00055003	Low_grade_cartilage
ENSG00000266578	chr18_3330958_A_C_rs894731	46837	46838	0.596958	174	212	3.06654e-07	-0.325787	0.0616156	9.36572e-05	2.68167e-07	0.00055003	Low_grade_cartilage
ENSG00000266578	chr18_4191860_T_G_rs77278421	907739	907740	0.0532319	26	28	2.19623e-05	0.578029	0.13317	9.36572e-05	2.68167e-07	0.00055003	Low_grade_cartilage
ENSG00000265728	chr18_10475557_T_C_rs559308	-119034	-119033	0.448669	188	236	8.29996e-06	0.210806	0.0461398	0.000107719	2.24736e-11	9.34616e-08	Low_grade_cartilage
ENSG00000265728	chr18_10477607_T_C_rs666064	-116984	-116983	0.441065	184	232	2.18803e-06	0.221899	0.0455776	0.000107719	2.24736e-11	9.34616e-08	Low_grade_cartilage
ENSG00000265728	chr18_10477954_T_C_rs490481	-116637	-116636	0.441065	184	232	2.18803e-06	0.221899	0.0455776	0.000107719	2.24736e-11	9.34616e-08	Low_grade_cartilage
ENSG00000265728	chr18_10478634_T_C_rs651346	-115957	-115956	0.441065	184	232	2.18803e-06	0.221899	0.0455776	0.000107719	2.24736e-11	9.34616e-08	Low_grade_cartilage
ENSG00000265728	chr18_10479059_G_C_rs522393	-115532	-115531	0.420152	179	221	1.97746e-07	0.244328	0.0454334	0.000107719	2.24736e-11	9.34616e-08	Low_grade_cartilage
ENSG00000265728	chr18_10479135_C_G_rs522593	-115456	-115455	0.420152	179	221	1.97746e-07	0.244328	0.0454334	0.000107719	2.24736e-11	9.34616e-08	Low_grade_cartilage
ENSG00000265728	chr18_10479438_A_G_rs525355	-115153	-115152	0.422053	180	222	3.88617e-07	0.239802	0.0457793	0.000107719	2.24736e-11	9.34616e-08	Low_grade_cartilage
ENSG00000265728	chr18_10479483_C_T_rs647254	-115108	-115107	0.444867	185	234	1.81227e-06	0.223334	0.0454867	0.000107719	2.24736e-11	9.34616e-08	Low_grade_cartilage
ENSG00000265728	chr18_10480707_C_CA_rs11438185;rs397858474	-113884	-113883	0.441065	184	232	4.02186e-06	0.21617	0.0456683	0.000107719	2.24736e-11	9.34616e-08	Low_grade_cartilage
ENSG00000265728	chr18_10481529_A_G_rs476251	-113062	-113061	0.444867	185	234	1.81227e-06	0.223334	0.0454867	0.000107719	2.24736e-11	9.34616e-08	Low_grade_cartilage
ENSG00000265728	chr18_10481944_G_A_rs1786682	-112647	-112646	0.442966	184	233	2.16022e-06	0.222199	0.0456129	0.000107719	2.24736e-11	9.34616e-08	Low_grade_cartilage
ENSG00000265728	chr18_10482096_A_G_rs503840	-112495	-112494	0.442966	184	233	2.16022e-06	0.222199	0.0456129	0.000107719	2.24736e-11	9.34616e-08	Low_grade_cartilage
ENSG00000265728	chr18_10482793_T_C_rs500368	-111798	-111797	0.437262	183	230	1.88299e-06	0.224081	0.0457169	0.000107719	2.24736e-11	9.34616e-08	Low_grade_cartilage
ENSG00000265728	chr18_10484499_T_C_rs10744998	-110092	-110091	0.418251	179	220	8.14603e-07	0.232682	0.0457829	0.000107719	2.24736e-11	9.34616e-08	Low_grade_cartilage
ENSG00000265728	chr18_10484512_A_G_rs6505560	-110079	-110078	0.437262	183	230	2.63588e-06	0.220114	0.0455952	0.000107719	2.24736e-11	9.34616e-08	Low_grade_cartilage
ENSG00000265728	chr18_10485047_G_C_rs1662153	-109544	-109543	0.439163	184	231	2.51587e-06	0.219247	0.0453191	0.000107719	2.24736e-11	9.34616e-08	Low_grade_cartilage
ENSG00000265728	chr18_10485253_A_G_rs518978	-109338	-109337	0.435361	182	229	1.08037e-06	0.226251	0.0450529	0.000107719	2.24736e-11	9.34616e-08	Low_grade_cartilage
ENSG00000265728	chr18_10485360_T_C_rs489837	-109231	-109230	0.43346	181	228	6.94652e-07	0.229913	0.0449389	0.000107719	2.24736e-11	9.34616e-08	Low_grade_cartilage
ENSG00000265728	chr18_10485366_T_C_rs91958	-109225	-109224	0.43346	181	228	6.94652e-07	0.229913	0.0449389	0.000107719	2.24736e-11	9.34616e-08	Low_grade_cartilage
ENSG00000265728	chr18_10485372_G_A_rs91959	-109219	-109218	0.43346	181	228	6.94652e-07	0.229913	0.0449389	0.000107719	2.24736e-11	9.34616e-08	Low_grade_cartilage
ENSG00000265728	chr18_10486309_A_G_rs570738	-108282	-108281	0.43346	180	228	1.18339e-06	0.224803	0.0449399	0.000107719	2.24736e-11	9.34616e-08	Low_grade_cartilage
ENSG00000265728	chr18_10486370_A_G_rs550247	-108221	-108220	0.43346	180	228	1.18339e-06	0.224803	0.0449399	0.000107719	2.24736e-11	9.34616e-08	Low_grade_cartilage
ENSG00000265728	chr18_10486697_CT_C_rs11296338;rs397812757	-107894	-107893	0.43346	180	228	1.18339e-06	0.224803	0.0449399	0.000107719	2.24736e-11	9.34616e-08	Low_grade_cartilage
ENSG00000265728	chr18_10487046_A_G_rs622760	-107545	-107544	0.435361	181	229	3.13478e-06	0.216457	0.0451977	0.000107719	2.24736e-11	9.34616e-08	Low_grade_cartilage
ENSG00000265728	chr18_10487356_A_G_rs580258	-107235	-107234	0.429658	179	226	1.75179e-06	0.222544	0.0452577	0.000107719	2.24736e-11	9.34616e-08	Low_grade_cartilage
ENSG00000265728	chr18_10487446_T_C_rs538795	-107145	-107144	0.435361	180	229	1.54119e-06	0.221391	0.0447694	0.000107719	2.24736e-11	9.34616e-08	Low_grade_cartilage
ENSG00000265728	chr18_10487921_C_T_rs3185480	-106670	-106669	0.403042	167	212	3.47021e-07	0.229274	0.0435735	0.000107719	2.24736e-11	9.34616e-08	Low_grade_cartilage
ENSG00000265728	chr18_10488094_G_T_rs1045584	-106497	-106496	0.404943	168	213	1.81817e-07	0.234913	0.0435437	0.000107719	2.24736e-11	9.34616e-08	Low_grade_cartilage
ENSG00000265728	chr18_10488742_G_C_rs505893	-105849	-105848	0.404943	168	213	1.81817e-07	0.234913	0.0435437	0.000107719	2.24736e-11	9.34616e-08	Low_grade_cartilage
ENSG00000265728	chr18_10488784_T_TA_rs35454872	-105807	-105806	0.404943	168	213	1.81817e-07	0.234913	0.0435437	0.000107719	2.24736e-11	9.34616e-08	Low_grade_cartilage
ENSG00000265728	chr18_10489016_A_G_rs593078	-105575	-105574	0.404943	168	213	1.81817e-07	0.234913	0.0435437	0.000107719	2.24736e-11	9.34616e-08	Low_grade_cartilage
ENSG00000265728	chr18_10489383_G_A_rs12961978	-105208	-105207	0.406844	169	214	4.2074e-07	0.230169	0.0440799	0.000107719	2.24736e-11	9.34616e-08	Low_grade_cartilage
ENSG00000265728	chr18_10489648_G_A_rs62093513	-104943	-104942	0.254753	120	134	9.80624e-05	0.198585	0.0500145	0.000107719	2.24736e-11	9.34616e-08	Low_grade_cartilage
ENSG00000265728	chr18_10491284_A_G_rs653575	-103307	-103306	0.410646	169	216	2.22813e-07	0.230781	0.0431104	0.000107719	2.24736e-11	9.34616e-08	Low_grade_cartilage
ENSG00000265728	chr18_10491307_G_C_rs529749	-103284	-103283	0.410646	169	216	2.22813e-07	0.230781	0.0431104	0.000107719	2.24736e-11	9.34616e-08	Low_grade_cartilage
ENSG00000265728	chr18_10491444_A_G_rs500222	-103147	-103146	0.412548	170	217	2.49702e-07	0.23174	0.0434797	0.000107719	2.24736e-11	9.34616e-08	Low_grade_cartilage
ENSG00000265728	chr18_10492054_TG_T_rs11367178;rs397819136	-102537	-102536	0.406844	169	214	9.8662e-07	0.221387	0.0439142	0.000107719	2.24736e-11	9.34616e-08	Low_grade_cartilage
ENSG00000265728	chr18_10492404_G_A_rs638170	-102187	-102186	0.414449	172	218	5.52033e-06	0.205524	0.0440846	0.000107719	2.24736e-11	9.34616e-08	Low_grade_cartilage
ENSG00000265728	chr18_10492751_A_T_rs577418	-101840	-101839	0.414449	172	218	5.52033e-06	0.205524	0.0440846	0.000107719	2.24736e-11	9.34616e-08	Low_grade_cartilage
ENSG00000265728	chr18_10492979_T_C_rs493201	-101612	-101611	0.414449	172	218	5.52033e-06	0.205524	0.0440846	0.000107719	2.24736e-11	9.34616e-08	Low_grade_cartilage
ENSG00000265728	chr18_10493277_G_C_rs545857	-101314	-101313	0.414449	172	218	5.52033e-06	0.205524	0.0440846	0.000107719	2.24736e-11	9.34616e-08	Low_grade_cartilage
ENSG00000265728	chr18_10495083_G_A_rs568934	-99508	-99507	0.414449	172	218	5.52033e-06	0.205524	0.0440846	0.000107719	2.24736e-11	9.34616e-08	Low_grade_cartilage
ENSG00000265728	chr18_10495126_G_A_rs568812	-99465	-99464	0.414449	172	218	5.52033e-06	0.205524	0.0440846	0.000107719	2.24736e-11	9.34616e-08	Low_grade_cartilage
ENSG00000265728	chr18_10495395_T_G_rs484349	-99196	-99195	0.414449	172	218	5.52033e-06	0.205524	0.0440846	0.000107719	2.24736e-11	9.34616e-08	Low_grade_cartilage
ENSG00000265728	chr18_10496988_A_G_rs509416	-97603	-97602	0.414449	172	218	5.52033e-06	0.205524	0.0440846	0.000107719	2.24736e-11	9.34616e-08	Low_grade_cartilage
ENSG00000265728	chr18_10497037_G_A_rs9303706	-97554	-97553	0.412548	171	217	9.43945e-06	0.200233	0.0441123	0.000107719	2.24736e-11	9.34616e-08	Low_grade_cartilage
ENSG00000265728	chr18_10497409_A_G_rs505665	-97182	-97181	0.414449	172	218	5.52033e-06	0.205524	0.0440846	0.000107719	2.24736e-11	9.34616e-08	Low_grade_cartilage
ENSG00000265728	chr18_10497829_G_A_rs660030	-96762	-96761	0.414449	172	218	5.52033e-06	0.205524	0.0440846	0.000107719	2.24736e-11	9.34616e-08	Low_grade_cartilage
ENSG00000265728	chr18_10497939_A_G_rs501069	-96652	-96651	0.41635	172	219	7.8748e-06	0.201728	0.0440362	0.000107719	2.24736e-11	9.34616e-08	Low_grade_cartilage
ENSG00000265728	chr18_10497940_T_C_rs34409745	-96651	-96650	0.412548	171	217	9.43945e-06	0.200233	0.0441123	0.000107719	2.24736e-11	9.34616e-08	Low_grade_cartilage
ENSG00000265728	chr18_10498201_G_A_rs658288	-96390	-96389	0.414449	172	218	5.52033e-06	0.205524	0.0440846	0.000107719	2.24736e-11	9.34616e-08	Low_grade_cartilage
ENSG00000265728	chr18_10498623_A_T_rs502237	-95968	-95967	0.41635	172	219	7.8748e-06	0.201728	0.0440362	0.000107719	2.24736e-11	9.34616e-08	Low_grade_cartilage
ENSG00000265728	chr18_10499646_A_T_rs581369	-94945	-94944	0.414449	172	218	5.52033e-06	0.205524	0.0440846	0.000107719	2.24736e-11	9.34616e-08	Low_grade_cartilage
ENSG00000265728	chr18_10499951_T_G_rs653239	-94640	-94639	0.414449	172	218	5.52033e-06	0.205524	0.0440846	0.000107719	2.24736e-11	9.34616e-08	Low_grade_cartilage
ENSG00000265728	chr18_10500116_G_A_rs527948	-94475	-94474	0.414449	172	218	5.52033e-06	0.205524	0.0440846	0.000107719	2.24736e-11	9.34616e-08	Low_grade_cartilage
ENSG00000265728	chr18_10500352_T_G_rs9951952	-94239	-94238	0.412548	171	217	9.43943e-06	0.200233	0.0441123	0.000107719	2.24736e-11	9.34616e-08	Low_grade_cartilage
ENSG00000265728	chr18_10500365_C_T_rs525254	-94226	-94225	0.414449	172	218	5.52033e-06	0.205524	0.0440846	0.000107719	2.24736e-11	9.34616e-08	Low_grade_cartilage
ENSG00000265728	chr18_10500701_T_C_rs522420	-93890	-93889	0.420152	173	221	1.53187e-06	0.216104	0.0436886	0.000107719	2.24736e-11	9.34616e-08	Low_grade_cartilage
ENSG00000265728	chr18_10500723_CT_C_rs34508908;rs796854532	-93868	-93867	0.414449	172	218	5.52033e-06	0.205524	0.0440846	0.000107719	2.24736e-11	9.34616e-08	Low_grade_cartilage
ENSG00000265728	chr18_10500864_GT_G_rs34238474;rs796158160	-93727	-93726	0.414449	172	218	5.52033e-06	0.205524	0.0440846	0.000107719	2.24736e-11	9.34616e-08	Low_grade_cartilage
ENSG00000265728	chr18_10501470_C_A_rs6505563	-93121	-93120	0.412548	171	217	9.43949e-06	0.200233	0.0441123	0.000107719	2.24736e-11	9.34616e-08	Low_grade_cartilage
ENSG00000265728	chr18_10502161_A_G_rs622870	-92430	-92429	0.414449	172	218	5.52033e-06	0.205524	0.0440846	0.000107719	2.24736e-11	9.34616e-08	Low_grade_cartilage
ENSG00000265728	chr18_10503082_G_A_rs513827	-91509	-91508	0.414449	172	218	5.52033e-06	0.205524	0.0440846	0.000107719	2.24736e-11	9.34616e-08	Low_grade_cartilage
ENSG00000265728	chr18_10503666_A_G_rs508439	-90925	-90924	0.446768	184	235	5.16087e-05	0.186474	0.0451254	0.000107719	2.24736e-11	9.34616e-08	Low_grade_cartilage
ENSG00000265728	chr18_10504271_C_T_rs628896	-90320	-90319	0.414449	172	218	5.52033e-06	0.205524	0.0440846	0.000107719	2.24736e-11	9.34616e-08	Low_grade_cartilage
ENSG00000265728	chr18_10504444_T_G_rs8098941	-90147	-90146	0.412548	171	217	9.43949e-06	0.200233	0.0441123	0.000107719	2.24736e-11	9.34616e-08	Low_grade_cartilage
ENSG00000265728	chr18_10504903_G_A_rs642133	-89688	-89687	0.414449	172	218	5.52033e-06	0.205524	0.0440846	0.000107719	2.24736e-11	9.34616e-08	Low_grade_cartilage
ENSG00000265728	chr18_10504977_T_G_rs556347	-89614	-89613	0.414449	172	218	5.52033e-06	0.205524	0.0440846	0.000107719	2.24736e-11	9.34616e-08	Low_grade_cartilage
ENSG00000265728	chr18_10505221_T_C_rs562584	-89370	-89369	0.414449	172	218	5.52033e-06	0.205524	0.0440846	0.000107719	2.24736e-11	9.34616e-08	Low_grade_cartilage
ENSG00000265728	chr18_10505899_T_C_rs523761	-88692	-88691	0.414449	172	218	5.52033e-06	0.205524	0.0440846	0.000107719	2.24736e-11	9.34616e-08	Low_grade_cartilage
ENSG00000265728	chr18_10505909_G_A_rs657024	-88682	-88681	0.414449	172	218	5.52033e-06	0.205524	0.0440846	0.000107719	2.24736e-11	9.34616e-08	Low_grade_cartilage
ENSG00000265728	chr18_10506082_C_T_rs525137	-88509	-88508	0.408745	172	215	2.44175e-05	0.194185	0.045001	0.000107719	2.24736e-11	9.34616e-08	Low_grade_cartilage
ENSG00000265728	chr18_10506212_T_C_rs500029	-88379	-88378	0.406844	169	214	3.05626e-05	0.187735	0.0440597	0.000107719	2.24736e-11	9.34616e-08	Low_grade_cartilage
ENSG00000265728	chr18_10506252_T_C_rs658365	-88339	-88338	0.395437	164	208	2.85277e-05	0.185923	0.0434641	0.000107719	2.24736e-11	9.34616e-08	Low_grade_cartilage
ENSG00000265728	chr18_10506816_A_G_rs669434	-87775	-87774	0.414449	172	218	5.52033e-06	0.205524	0.0440846	0.000107719	2.24736e-11	9.34616e-08	Low_grade_cartilage
ENSG00000265728	chr18_10506909_G_A_rs9959985	-87682	-87681	0.410646	171	216	1.52271e-05	0.196598	0.0444038	0.000107719	2.24736e-11	9.34616e-08	Low_grade_cartilage
ENSG00000265728	chr18_10506974_C_T_rs500342	-87617	-87616	0.414449	172	218	5.52033e-06	0.205524	0.0440846	0.000107719	2.24736e-11	9.34616e-08	Low_grade_cartilage
ENSG00000265728	chr18_10507082_C_G_rs13381734	-87509	-87508	0.414449	172	218	5.52033e-06	0.205524	0.0440846	0.000107719	2.24736e-11	9.34616e-08	Low_grade_cartilage
ENSG00000265728	chr18_10507146_A_G_rs670749	-87445	-87444	0.41635	172	219	7.8748e-06	0.201728	0.0440362	0.000107719	2.24736e-11	9.34616e-08	Low_grade_cartilage
ENSG00000265728	chr18_10507225_T_C_rs13381221	-87366	-87365	0.41635	172	219	7.8748e-06	0.201728	0.0440362	0.000107719	2.24736e-11	9.34616e-08	Low_grade_cartilage
ENSG00000265728	chr18_10507343_G_A_rs62093528	-87248	-87247	0.412548	171	217	9.43945e-06	0.200233	0.0441123	0.000107719	2.24736e-11	9.34616e-08	Low_grade_cartilage
ENSG00000265728	chr18_10507345_C_T_rs492820	-87246	-87245	0.414449	172	218	5.52033e-06	0.205524	0.0440846	0.000107719	2.24736e-11	9.34616e-08	Low_grade_cartilage
ENSG00000265728	chr18_10507351_T_C_rs671624	-87240	-87239	0.414449	172	218	5.52033e-06	0.205524	0.0440846	0.000107719	2.24736e-11	9.34616e-08	Low_grade_cartilage
ENSG00000265728	chr18_10507967_T_C_rs542735	-86624	-86623	0.414449	172	218	5.52033e-06	0.205524	0.0440846	0.000107719	2.24736e-11	9.34616e-08	Low_grade_cartilage
ENSG00000265728	chr18_10507968_C_T_rs8096132	-86623	-86622	0.412548	171	217	9.43945e-06	0.200233	0.0441123	0.000107719	2.24736e-11	9.34616e-08	Low_grade_cartilage
ENSG00000265728	chr18_10509632_A_G_rs485686	-84959	-84958	0.420152	173	221	1.53187e-06	0.216104	0.0436886	0.000107719	2.24736e-11	9.34616e-08	Low_grade_cartilage
ENSG00000265728	chr18_10509963_G_A_rs519783	-84628	-84627	0.420152	173	221	1.53187e-06	0.216104	0.0436886	0.000107719	2.24736e-11	9.34616e-08	Low_grade_cartilage
ENSG00000265728	chr18_10510230_A_G_rs607946	-84361	-84360	0.420152	173	221	1.53187e-06	0.216104	0.0436886	0.000107719	2.24736e-11	9.34616e-08	Low_grade_cartilage
ENSG00000265728	chr18_10510579_T_C_rs565913	-84012	-84011	0.420152	173	221	1.53187e-06	0.216104	0.0436886	0.000107719	2.24736e-11	9.34616e-08	Low_grade_cartilage
ENSG00000265728	chr18_10510718_T_A_rs610092	-83873	-83872	0.420152	173	221	1.53187e-06	0.216104	0.0436886	0.000107719	2.24736e-11	9.34616e-08	Low_grade_cartilage
ENSG00000265728	chr18_10511305_G_A_rs559412	-83286	-83285	0.422053	173	222	2.24793e-06	0.212209	0.0436404	0.000107719	2.24736e-11	9.34616e-08	Low_grade_cartilage
ENSG00000265728	chr18_10511386_A_G_rs3916028	-83205	-83204	0.418251	172	220	2.78615e-06	0.210328	0.0436793	0.000107719	2.24736e-11	9.34616e-08	Low_grade_cartilage
ENSG00000265728	chr18_10512629_T_C_rs563331	-81962	-81961	0.420152	174	221	2.09857e-06	0.214199	0.0439134	0.000107719	2.24736e-11	9.34616e-08	Low_grade_cartilage
ENSG00000265728	chr18_10513004_A_G_rs62093530	-81587	-81586	0.418251	173	220	2.62154e-06	0.212042	0.0439124	0.000107719	2.24736e-11	9.34616e-08	Low_grade_cartilage
ENSG00000265728	chr18_10513245_A_G_rs645477	-81346	-81345	0.418251	173	220	2.62154e-06	0.212042	0.0439124	0.000107719	2.24736e-11	9.34616e-08	Low_grade_cartilage
ENSG00000265728	chr18_10514709_G_A_rs612452	-79882	-79881	0.420152	173	221	3.77302e-06	0.20832	0.0438774	0.000107719	2.24736e-11	9.34616e-08	Low_grade_cartilage
ENSG00000265728	chr18_10520293_T_A_rs473938	-74298	-74297	0.431559	175	227	5.86969e-08	0.239833	0.042657	0.000107719	2.24736e-11	9.34616e-08	Low_grade_cartilage
ENSG00000265728	chr18_10524456_A_T_rs544553	-70135	-70134	0.425856	172	224	8.03777e-08	0.233001	0.0419084	0.000107719	2.24736e-11	9.34616e-08	Low_grade_cartilage
ENSG00000265728	chr18_10525521_G_C_rs649777	-69070	-69069	0.423954	172	223	5.13304e-08	0.236968	0.0419492	0.000107719	2.24736e-11	9.34616e-08	Low_grade_cartilage
ENSG00000265728	chr18_10526287_A_G_rs12962763	-68304	-68303	0.298479	134	157	2.17733e-05	0.195353	0.0449851	0.000107719	2.24736e-11	9.34616e-08	Low_grade_cartilage
ENSG00000265728	chr18_10526416_T_C_rs7241196	-68175	-68174	0.439163	176	231	1.11771e-09	0.259387	0.0406891	0.000107719	2.24736e-11	9.34616e-08	Low_grade_cartilage
ENSG00000265728	chr18_10527357_A_G_rs12968077	-67234	-67233	0.313688	142	165	5.21888e-06	0.210359	0.0449988	0.000107719	2.24736e-11	9.34616e-08	Low_grade_cartilage
ENSG00000265728	chr18_10527640_A_G_rs520218	-66951	-66950	0.454373	185	239	2.47871e-11	0.288359	0.0409116	0.000107719	2.24736e-11	9.34616e-08	Low_grade_cartilage
ENSG00000265728	chr18_10528042_C_T_rs693679	-66549	-66548	0.311787	141	164	8.8844e-06	0.205167	0.0450603	0.000107719	2.24736e-11	9.34616e-08	Low_grade_cartilage
ENSG00000265728	chr18_10528417_G_C_rs485954	-66174	-66173	0.311787	141	164	8.8844e-06	0.205167	0.0450603	0.000107719	2.24736e-11	9.34616e-08	Low_grade_cartilage
ENSG00000265728	chr18_10529825_T_G_rs553754	-64766	-64765	0.454373	185	239	2.47871e-11	0.288359	0.0409116	0.000107719	2.24736e-11	9.34616e-08	Low_grade_cartilage
ENSG00000265728	chr18_10530931_T_C_rs509370	-63660	-63659	0.454373	185	239	2.47871e-11	0.288359	0.0409116	0.000107719	2.24736e-11	9.34616e-08	Low_grade_cartilage
ENSG00000265728	chr18_10531609_A_C_rs533675	-62982	-62981	0.313688	142	165	5.21888e-06	0.210359	0.0449988	0.000107719	2.24736e-11	9.34616e-08	Low_grade_cartilage
ENSG00000265728	chr18_10532091_A_G_rs538188	-62500	-62499	0.311787	141	164	8.8844e-06	0.205167	0.0450603	0.000107719	2.24736e-11	9.34616e-08	Low_grade_cartilage
ENSG00000265728	chr18_10532900_T_C_rs652521	-61691	-61690	0.311787	141	164	8.8844e-06	0.205167	0.0450603	0.000107719	2.24736e-11	9.34616e-08	Low_grade_cartilage
ENSG00000265728	chr18_10532942_A_G_rs641723	-61649	-61648	0.313688	142	165	5.21888e-06	0.210359	0.0449988	0.000107719	2.24736e-11	9.34616e-08	Low_grade_cartilage
ENSG00000265728	chr18_10533305_A_T_rs483995	-61286	-61285	0.311787	141	164	8.8844e-06	0.205167	0.0450603	0.000107719	2.24736e-11	9.34616e-08	Low_grade_cartilage
ENSG00000265728	chr18_10533800_G_GA_rs34623906;rs397796119	-60791	-60790	0.313688	142	165	5.21888e-06	0.210359	0.0449988	0.000107719	2.24736e-11	9.34616e-08	Low_grade_cartilage
ENSG00000265728	chr18_10535063_T_A_rs495484	-59528	-59527	0.311787	141	164	8.8844e-06	0.205167	0.0450603	0.000107719	2.24736e-11	9.34616e-08	Low_grade_cartilage
ENSG00000265728	chr18_10535122_A_T_rs518605	-59469	-59468	0.454373	185	239	2.47871e-11	0.288359	0.0409116	0.000107719	2.24736e-11	9.34616e-08	Low_grade_cartilage
ENSG00000265728	chr18_10535493_G_T_rs522208	-59098	-59097	0.313688	142	165	5.21888e-06	0.210359	0.0449988	0.000107719	2.24736e-11	9.34616e-08	Low_grade_cartilage
ENSG00000265728	chr18_10535916_G_T_rs546966	-58675	-58674	0.311787	141	164	8.8844e-06	0.205167	0.0450603	0.000107719	2.24736e-11	9.34616e-08	Low_grade_cartilage
ENSG00000265728	chr18_10536286_G_A_rs550627	-58305	-58304	0.311787	141	164	8.8844e-06	0.205167	0.0450603	0.000107719	2.24736e-11	9.34616e-08	Low_grade_cartilage
ENSG00000265728	chr18_10536631_A_G_rs551586	-57960	-57959	0.313688	142	165	5.21888e-06	0.210359	0.0449988	0.000107719	2.24736e-11	9.34616e-08	Low_grade_cartilage
ENSG00000265728	chr18_10536909_A_G_rs580216	-57682	-57681	0.311787	141	164	8.8844e-06	0.205167	0.0450603	0.000107719	2.24736e-11	9.34616e-08	Low_grade_cartilage
ENSG00000265728	chr18_10538079_G_GT_rs3838368;rs397782092	-56512	-56511	0.313688	142	165	5.21888e-06	0.210359	0.0449988	0.000107719	2.24736e-11	9.34616e-08	Low_grade_cartilage
ENSG00000265728	chr18_10538132_G_A_rs499169	-56459	-56458	0.313688	142	165	5.21888e-06	0.210359	0.0449988	0.000107719	2.24736e-11	9.34616e-08	Low_grade_cartilage
ENSG00000265728	chr18_10538761_A_T_rs526394	-55830	-55829	0.313688	142	165	5.21888e-06	0.210359	0.0449988	0.000107719	2.24736e-11	9.34616e-08	Low_grade_cartilage
ENSG00000265728	chr18_10539742_A_G_rs640832	-54849	-54848	0.313688	142	165	5.21888e-06	0.210359	0.0449988	0.000107719	2.24736e-11	9.34616e-08	Low_grade_cartilage
ENSG00000265728	chr18_10540435_A_C_rs510110	-54156	-54155	0.311787	141	164	8.8844e-06	0.205167	0.0450603	0.000107719	2.24736e-11	9.34616e-08	Low_grade_cartilage
ENSG00000265728	chr18_10540959_CAA_C_rs2308032	-53632	-53631	0.311787	141	164	8.8844e-06	0.205167	0.0450603	0.000107719	2.24736e-11	9.34616e-08	Low_grade_cartilage
ENSG00000265728	chr18_10541513_T_C_rs540701	-53078	-53077	0.311787	141	164	8.8844e-06	0.205167	0.0450603	0.000107719	2.24736e-11	9.34616e-08	Low_grade_cartilage
ENSG00000265728	chr18_10541684_C_T_rs611684	-52907	-52906	0.311787	141	164	8.8844e-06	0.205167	0.0450603	0.000107719	2.24736e-11	9.34616e-08	Low_grade_cartilage
ENSG00000265728	chr18_10542462_A_G_rs571229	-52129	-52128	0.311787	141	164	8.8844e-06	0.205167	0.0450603	0.000107719	2.24736e-11	9.34616e-08	Low_grade_cartilage
ENSG00000265728	chr18_10542480_T_C_rs571279	-52111	-52110	0.311787	141	164	8.8844e-06	0.205167	0.0450603	0.000107719	2.24736e-11	9.34616e-08	Low_grade_cartilage
ENSG00000265728	chr18_10542504_T_G_rs523000	-52087	-52086	0.311787	141	164	8.8844e-06	0.205167	0.0450603	0.000107719	2.24736e-11	9.34616e-08	Low_grade_cartilage
ENSG00000265728	chr18_10543334_A_T_rs552180	-51257	-51256	0.311787	141	164	8.8844e-06	0.205167	0.0450603	0.000107719	2.24736e-11	9.34616e-08	Low_grade_cartilage
ENSG00000265728	chr18_10545691_T_A_rs643757	-48900	-48899	0.454373	185	239	2.47871e-11	0.288359	0.0409116	0.000107719	2.24736e-11	9.34616e-08	Low_grade_cartilage
ENSG00000265728	chr18_10545921_C_G_rs555446	-48670	-48669	0.454373	185	239	2.47871e-11	0.288359	0.0409116	0.000107719	2.24736e-11	9.34616e-08	Low_grade_cartilage
ENSG00000265728	chr18_10545948_G_A_rs632245	-48643	-48642	0.313688	142	165	5.21888e-06	0.210359	0.0449988	0.000107719	2.24736e-11	9.34616e-08	Low_grade_cartilage
ENSG00000265728	chr18_10547260_G_T_rs616139	-47331	-47330	0.311787	141	164	8.8844e-06	0.205167	0.0450603	0.000107719	2.24736e-11	9.34616e-08	Low_grade_cartilage
ENSG00000265728	chr18_10549365_C_A_rs617040	-45226	-45225	0.456274	185	240	4.3475e-11	0.284517	0.040929	0.000107719	2.24736e-11	9.34616e-08	Low_grade_cartilage
ENSG00000265728	chr18_10549438_T_C_rs547010	-45153	-45152	0.313688	142	165	5.21888e-06	0.210359	0.0449988	0.000107719	2.24736e-11	9.34616e-08	Low_grade_cartilage
ENSG00000265728	chr18_10551785_C_T_rs10207	-42806	-42805	0.311787	141	164	8.8844e-06	0.205167	0.0450603	0.000107719	2.24736e-11	9.34616e-08	Low_grade_cartilage
ENSG00000265728	chr18_10553371_A_T_rs665604	-41220	-41219	0.313688	142	165	6.12051e-06	0.208829	0.0450199	0.000107719	2.24736e-11	9.34616e-08	Low_grade_cartilage
ENSG00000265728	chr18_10553792_C_A_rs653624	-40799	-40798	0.452471	184	238	2.24736e-11	0.28655	0.0405583	0.000107719	2.24736e-11	9.34616e-08	Low_grade_cartilage
ENSG00000265728	chr18_10554171_A_G_rs496172	-40420	-40419	0.480989	195	253	3.49054e-10	0.279467	0.0424391	0.000107719	2.24736e-11	9.34616e-08	Low_grade_cartilage
ENSG00000265728	chr18_10554462_A_G_rs9676242	-40129	-40128	0.311787	141	164	8.8844e-06	0.205167	0.0450603	0.000107719	2.24736e-11	9.34616e-08	Low_grade_cartilage
ENSG00000265728	chr18_10555123_T_C_rs484583	-39468	-39467	0.452471	184	238	2.24736e-11	0.28655	0.0405583	0.000107719	2.24736e-11	9.34616e-08	Low_grade_cartilage
ENSG00000265728	chr18_10555138_C_A_rs552076	-39453	-39452	0.454373	184	239	3.96289e-11	0.282676	0.0405706	0.000107719	2.24736e-11	9.34616e-08	Low_grade_cartilage
ENSG00000265728	chr18_10555661_C_T_rs510558	-38930	-38929	0.311787	141	164	8.8844e-06	0.205167	0.0450603	0.000107719	2.24736e-11	9.34616e-08	Low_grade_cartilage
ENSG00000265728	chr18_10556483_G_A_rs518271	-38108	-38107	0.313688	142	165	9.44469e-06	0.204992	0.045162	0.000107719	2.24736e-11	9.34616e-08	Low_grade_cartilage
ENSG00000265728	chr18_10556675_G_A_rs516472	-37916	-37915	0.313688	142	165	9.44467e-06	0.204992	0.045162	0.000107719	2.24736e-11	9.34616e-08	Low_grade_cartilage
ENSG00000265728	chr18_10556810_AGT_A_rs56658305	-37781	-37780	0.313688	142	165	9.44469e-06	0.204992	0.045162	0.000107719	2.24736e-11	9.34616e-08	Low_grade_cartilage
ENSG00000265728	chr18_10556839_G_A_rs542448	-37752	-37751	0.315589	143	166	5.54444e-06	0.210227	0.0451029	0.000107719	2.24736e-11	9.34616e-08	Low_grade_cartilage
ENSG00000265728	chr18_10562209_TA_T_rs5823103;rs398079262;rs796315580	-32382	-32381	0.378327	161	199	1.9624e-06	0.210848	0.0430964	0.000107719	2.24736e-11	9.34616e-08	Low_grade_cartilage
ENSG00000265728	chr18_10562659_C_G_rs11661615	-31932	-31931	0.344106	151	181	1.70256e-07	0.239966	0.0443701	0.000107719	2.24736e-11	9.34616e-08	Low_grade_cartilage
ENSG00000265728	chr18_10564312_A_G_rs575325	-30279	-30278	0.446768	182	235	8.34931e-11	0.27857	0.0407386	0.000107719	2.24736e-11	9.34616e-08	Low_grade_cartilage
ENSG00000265728	chr18_10565368_C_CT_rs71169933	-29223	-29222	0.38403	171	202	1.79742e-07	0.248956	0.0461266	0.000107719	2.24736e-11	9.34616e-08	Low_grade_cartilage
ENSG00000134762	chr18_31030540_C_T_rs17799201	-12276	-12275	0.108365	56	57	0.000106793	-0.441399	0.111784	0.000264712	3.49039e-12	1.84978e-08	Low_grade_cartilage
ENSG00000134762	chr18_31030911_A_C_rs2850324	-11905	-11904	0.108365	56	57	0.000106793	-0.441399	0.111784	0.000264712	3.49039e-12	1.84978e-08	Low_grade_cartilage
ENSG00000134762	chr18_31030921_A_G_rs276939	-11895	-11894	0.28327	132	149	1.8389e-06	0.37263	0.0759434	0.000264712	3.49039e-12	1.84978e-08	Low_grade_cartilage
ENSG00000134762	chr18_31031022_C_T_rs276938	-11794	-11793	0.281369	131	148	6.42369e-06	0.352167	0.0761019	0.000264712	3.49039e-12	1.84978e-08	Low_grade_cartilage
ENSG00000134762	chr18_31031095_A_T_rs276937	-11721	-11720	0.28327	132	149	3.5203e-06	0.361404	0.075873	0.000264712	3.49039e-12	1.84978e-08	Low_grade_cartilage
ENSG00000134762	chr18_31037087_G_A_rs12955873	-5729	-5728	0.163498	79	86	1.57741e-06	-0.445781	0.0902371	0.000264712	3.49039e-12	1.84978e-08	Low_grade_cartilage
ENSG00000134762	chr18_31043005_G_C_rs28547150	189	190	0.163498	79	86	1.57741e-06	-0.445781	0.0902371	0.000264712	3.49039e-12	1.84978e-08	Low_grade_cartilage
ENSG00000134762	chr18_31044008_T_C_rs3810014	1192	1193	0.163498	79	86	1.57741e-06	-0.445781	0.0902371	0.000264712	3.49039e-12	1.84978e-08	Low_grade_cartilage
ENSG00000134762	chr18_31044587_C_G_rs3810011	1771	1772	0.161597	78	85	3.36922e-06	-0.435042	0.0911451	0.000264712	3.49039e-12	1.84978e-08	Low_grade_cartilage
ENSG00000134762	chr18_31044851_C_T_rs10502556	2035	2036	0.163498	79	86	2.14422e-06	-0.444249	0.0911648	0.000264712	3.49039e-12	1.84978e-08	Low_grade_cartilage
ENSG00000134762	chr18_31045239_T_TTTACAGA_rs11281454	2423	2424	0.163498	79	86	2.14422e-06	-0.444249	0.0911648	0.000264712	3.49039e-12	1.84978e-08	Low_grade_cartilage
ENSG00000134762	chr18_31045333_A_AT_rs11393543	2517	2518	0.163498	79	86	2.14422e-06	-0.444249	0.0911648	0.000264712	3.49039e-12	1.84978e-08	Low_grade_cartilage
ENSG00000134762	chr18_31046346_C_G_rs11875739	3530	3531	0.163498	79	86	2.14422e-06	-0.444249	0.0911648	0.000264712	3.49039e-12	1.84978e-08	Low_grade_cartilage
ENSG00000134762	chr18_31048290_T_G_rs10502557	5474	5475	0.258555	117	136	0.000133197	-0.299463	0.0769518	0.000264712	3.49039e-12	1.84978e-08	Low_grade_cartilage
ENSG00000134762	chr18_31052986_C_G_rs12458126	10170	10171	0.0969582	45	51	5.61453e-06	0.491514	0.105516	0.000264712	3.49039e-12	1.84978e-08	Low_grade_cartilage
ENSG00000134762	chr18_31053536_C_T_rs1789037	10720	10721	0.71673	129	149	3.49039e-12	-0.506464	0.068623	0.000264712	3.49039e-12	1.84978e-08	Low_grade_cartilage
ENSG00000134762	chr18_31053556_T_A_rs10853408	10740	10741	0.374525	157	197	6.01361e-08	-0.372183	0.0662536	0.000264712	3.49039e-12	1.84978e-08	Low_grade_cartilage
ENSG00000134762	chr18_31055810_T_C_rs11081678	12994	12995	0.380228	160	200	2.47373e-07	-0.357384	0.0670292	0.000264712	3.49039e-12	1.84978e-08	Low_grade_cartilage
ENSG00000134762	chr18_31056039_A_G_rs1866104	13223	13224	0.380228	160	200	2.47373e-07	-0.357384	0.0670292	0.000264712	3.49039e-12	1.84978e-08	Low_grade_cartilage
ENSG00000134762	chr18_31056061_G_C_rs74402430	13245	13246	0.0969582	45	51	5.61454e-06	0.491514	0.105516	0.000264712	3.49039e-12	1.84978e-08	Low_grade_cartilage
ENSG00000134762	chr18_31056650_G_A_rs1658101	13834	13835	0.71673	129	149	3.49039e-12	-0.506464	0.068623	0.000264712	3.49039e-12	1.84978e-08	Low_grade_cartilage
ENSG00000134762	chr18_31057049_C_G_rs4799562	14233	14234	0.0969582	45	51	5.61453e-06	0.491514	0.105516	0.000264712	3.49039e-12	1.84978e-08	Low_grade_cartilage
ENSG00000134762	chr18_31057230_G_T_rs1595355	14414	14415	0.71673	129	149	3.49039e-12	-0.506464	0.068623	0.000264712	3.49039e-12	1.84978e-08	Low_grade_cartilage
ENSG00000134762	chr18_31058866_G_A_rs1790695	16050	16051	0.714829	130	150	3.53289e-12	-0.507494	0.0687814	0.000264712	3.49039e-12	1.84978e-08	Low_grade_cartilage
ENSG00000134762	chr18_31059582_T_C_rs1126214	16766	16767	0.380228	160	200	2.47373e-07	-0.357384	0.0670292	0.000264712	3.49039e-12	1.84978e-08	Low_grade_cartilage
ENSG00000134762	chr18_31059963_A_G_rs1595356	17147	17148	0.374525	157	197	6.01361e-08	-0.372183	0.0662536	0.000264712	3.49039e-12	1.84978e-08	Low_grade_cartilage
ENSG00000134762	chr18_31060037_G_A_rs1789055	17221	17222	0.714829	130	150	3.53289e-12	-0.507494	0.0687814	0.000264712	3.49039e-12	1.84978e-08	Low_grade_cartilage
ENSG00000134762	chr18_31060293_CT_C_rs35521601;rs796952581	17477	17478	0.714829	130	150	3.53289e-12	-0.507494	0.0687814	0.000264712	3.49039e-12	1.84978e-08	Low_grade_cartilage
ENSG00000134762	chr18_31060458_T_C_rs1126215	17642	17643	0.714829	130	150	3.53289e-12	-0.507494	0.0687814	0.000264712	3.49039e-12	1.84978e-08	Low_grade_cartilage
ENSG00000134762	chr18_31061192_G_A_rs1125877	18376	18377	0.71673	129	149	3.49039e-12	-0.506464	0.068623	0.000264712	3.49039e-12	1.84978e-08	Low_grade_cartilage
ENSG00000134762	chr18_31062163_G_A_rs1790694	19347	19348	0.71673	129	149	3.49039e-12	-0.506464	0.068623	0.000264712	3.49039e-12	1.84978e-08	Low_grade_cartilage
ENSG00000134762	chr18_31062536_C_T_rs2019624	19720	19721	0.71673	129	149	3.49039e-12	-0.506464	0.068623	0.000264712	3.49039e-12	1.84978e-08	Low_grade_cartilage
ENSG00000134762	chr18_31063105_C_T_rs4559974	20289	20290	0.374525	157	197	6.01361e-08	-0.372183	0.0662536	0.000264712	3.49039e-12	1.84978e-08	Low_grade_cartilage
ENSG00000134762	chr18_31072514_G_A_rs4799304	29698	29699	0.163498	79	86	8.80474e-06	-0.423109	0.0928839	0.000264712	3.49039e-12	1.84978e-08	Low_grade_cartilage
ENSG00000134762	chr18_31080534_A_G_rs1790701	37718	37719	0.842205	79	83	8.60009e-05	-0.39342	0.0982559	0.000264712	3.49039e-12	1.84978e-08	Low_grade_cartilage
ENSG00000134762	chr18_31081202_G_A_rs9957298	38386	38387	0.157795	79	83	8.60007e-05	0.39342	0.0982559	0.000264712	3.49039e-12	1.84978e-08	Low_grade_cartilage
ENSG00000134762	chr18_31085366_T_C_rs9959549	42550	42551	0.159696	79	84	4.77239e-05	0.398229	0.0959184	0.000264712	3.49039e-12	1.84978e-08	Low_grade_cartilage
ENSG00000134762	chr18_31086863_T_C_rs17799745	44047	44048	0.163498	79	86	1.80291e-06	-0.446782	0.0909758	0.000264712	3.49039e-12	1.84978e-08	Low_grade_cartilage
ENSG00000134762	chr18_31093602_T_C_rs12954874	50786	50787	0.142586	71	75	1.91981e-05	-0.436534	0.0998334	0.000264712	3.49039e-12	1.84978e-08	Low_grade_cartilage
ENSG00000134762	chr18_31093797_C_T_rs28379678	50981	50982	0.226236	108	119	0.000153325	0.321351	0.0833628	0.000264712	3.49039e-12	1.84978e-08	Low_grade_cartilage
ENSG00000134762	chr18_31854944_C_T_rs75668988	812128	812129	0.0817491	41	43	0.000136467	-0.468373	0.120551	0.000264712	3.49039e-12	1.84978e-08	Low_grade_cartilage
ENSG00000134762	chr18_31858179_G_A_rs12604916	815363	815364	0.0817491	41	43	0.000136467	-0.468373	0.120551	0.000264712	3.49039e-12	1.84978e-08	Low_grade_cartilage
ENSG00000134762	chr18_31874936_G_T_rs2276143	832120	832121	0.0817491	41	43	0.000136467	-0.468373	0.120551	0.000264712	3.49039e-12	1.84978e-08	Low_grade_cartilage
ENSG00000134762	chr18_31875994_G_C_rs77397450	833178	833179	0.0836502	42	44	6.51771e-05	-0.48369	0.118724	0.000264712	3.49039e-12	1.84978e-08	Low_grade_cartilage
ENSG00000134762	chr18_31885910_G_A_rs76543208	843094	843095	0.0836502	42	44	0.000234659	-0.447231	0.119512	0.000264712	3.49039e-12	1.84978e-08	Low_grade_cartilage
ENSG00000134762	chr18_31913908_A_G_rs75488069	871092	871093	0.0817491	41	43	0.000136467	-0.468373	0.120551	0.000264712	3.49039e-12	1.84978e-08	Low_grade_cartilage
ENSG00000134762	chr18_31918353_C_T_rs75041695	875537	875538	0.0817491	41	43	0.000136467	-0.468373	0.120551	0.000264712	3.49039e-12	1.84978e-08	Low_grade_cartilage
ENSG00000134762	chr18_31918901_A_G_rs12604977	876085	876086	0.0817491	41	43	0.000136467	-0.468373	0.120551	0.000264712	3.49039e-12	1.84978e-08	Low_grade_cartilage
ENSG00000134762	chr18_31920595_A_AT_rs148368139	877779	877780	0.0817491	41	43	0.000136467	-0.468373	0.120551	0.000264712	3.49039e-12	1.84978e-08	Low_grade_cartilage
ENSG00000134762	chr18_31924285_C_CA_rs539458004;rs199557108	881469	881470	0.0969582	50	51	0.000234015	-0.436829	0.116709	0.000264712	3.49039e-12	1.84978e-08	Low_grade_cartilage
ENSG00000134762	chr18_31925140_A_G_rs74890770	882324	882325	0.0817491	41	43	0.000136467	-0.468373	0.120551	0.000264712	3.49039e-12	1.84978e-08	Low_grade_cartilage
ENSG00000134762	chr18_31934808_A_G_rs59301557	891992	891993	0.0817491	41	43	0.000136467	-0.468373	0.120551	0.000264712	3.49039e-12	1.84978e-08	Low_grade_cartilage
ENSG00000134762	chr18_31935728_G_C_rs79296582	892912	892913	0.0817491	41	43	0.000136467	-0.468373	0.120551	0.000264712	3.49039e-12	1.84978e-08	Low_grade_cartilage
ENSG00000134762	chr18_31940251_C_T_rs74528798	897435	897436	0.0817491	41	43	0.000136467	-0.468373	0.120551	0.000264712	3.49039e-12	1.84978e-08	Low_grade_cartilage
ENSG00000134762	chr18_31943133_C_T_rs3810000	900317	900318	0.0855513	43	45	8.6273e-06	-0.540627	0.11856	0.000264712	3.49039e-12	1.84978e-08	Low_grade_cartilage
ENSG00000134762	chr18_31944288_T_C_rs12605853	901472	901473	0.0855513	43	45	5.49887e-06	-0.551189	0.118207	0.000264712	3.49039e-12	1.84978e-08	Low_grade_cartilage
ENSG00000134762	chr18_31952392_T_G_rs9962843	909576	909577	0.180608	90	95	6.34645e-06	-0.416004	0.0898433	0.000264712	3.49039e-12	1.84978e-08	Low_grade_cartilage
ENSG00000256463	chr18_78474057_C_T_rs57420431	-505762	-505761	0.131179	65	69	9.91799e-06	0.255854	0.0565086	0.000117418	1.17636e-10	6.19487e-07	Low_grade_cartilage
ENSG00000256463	chr18_78475286_C_G_rs55810932	-504533	-504532	0.11597	57	61	2.18361e-05	0.251457	0.0579139	0.000117418	1.17636e-10	6.19487e-07	Low_grade_cartilage
ENSG00000256463	chr18_78475992_A_C_rs7232988	-503827	-503826	0.26616	121	140	6.40826e-05	0.180434	0.0442421	0.000117418	1.17636e-10	6.19487e-07	Low_grade_cartilage
ENSG00000256463	chr18_78476531_C_T_rs55883958	-503288	-503287	0.131179	65	69	9.91799e-06	0.255854	0.0565086	0.000117418	1.17636e-10	6.19487e-07	Low_grade_cartilage
ENSG00000256463	chr18_78482139_G_A_rs2608790	-497680	-497679	0.279468	124	147	1.26302e-05	0.187583	0.0419515	0.000117418	1.17636e-10	6.19487e-07	Low_grade_cartilage
ENSG00000256463	chr18_78482305_T_C_rs2608789	-497514	-497513	0.279468	124	147	1.26302e-05	0.187583	0.0419515	0.000117418	1.17636e-10	6.19487e-07	Low_grade_cartilage
ENSG00000256463	chr18_78482988_T_C_rs2608787	-496831	-496830	0.159696	78	84	6.43579e-06	0.238794	0.0516073	0.000117418	1.17636e-10	6.19487e-07	Low_grade_cartilage
ENSG00000256463	chr18_78483056_T_C_rs2608786	-496763	-496762	0.279468	124	147	1.26302e-05	0.187583	0.0419515	0.000117418	1.17636e-10	6.19487e-07	Low_grade_cartilage
ENSG00000256463	chr18_78483521_C_T_rs2578198	-496298	-496297	0.159696	78	84	6.43579e-06	0.238794	0.0516073	0.000117418	1.17636e-10	6.19487e-07	Low_grade_cartilage
ENSG00000256463	chr18_78485011_C_T_rs2578199	-494808	-494807	0.13308	66	70	3.16832e-06	0.267164	0.0558132	0.000117418	1.17636e-10	6.19487e-07	Low_grade_cartilage
ENSG00000256463	chr18_78486457_C_T_rs200029082	-493362	-493361	0.13308	65	70	2.21119e-06	0.266953	0.0548577	0.000117418	1.17636e-10	6.19487e-07	Low_grade_cartilage
ENSG00000256463	chr18_78486536_C_T_rs67035329	-493283	-493282	0.273764	121	144	4.19057e-06	0.195382	0.0413572	0.000117418	1.17636e-10	6.19487e-07	Low_grade_cartilage
ENSG00000256463	chr18_78488407_C_T_rs2578200	-491412	-491411	0.157795	77	83	8.98298e-06	0.23659	0.0519907	0.000117418	1.17636e-10	6.19487e-07	Low_grade_cartilage
ENSG00000256463	chr18_78488420_A_C_rs2608784	-491399	-491398	0.277567	123	146	1.7409e-05	0.185047	0.0420957	0.000117418	1.17636e-10	6.19487e-07	Low_grade_cartilage
ENSG00000256463	chr18_78489104_T_G_rs934849	-490715	-490714	0.277567	123	146	1.7409e-05	0.185047	0.0420957	0.000117418	1.17636e-10	6.19487e-07	Low_grade_cartilage
ENSG00000256463	chr18_78489669_C_A_rs2608783	-490150	-490149	0.275665	123	145	2.20849e-05	0.184753	0.0425776	0.000117418	1.17636e-10	6.19487e-07	Low_grade_cartilage
ENSG00000256463	chr18_78489749_A_G_rs2608782	-490070	-490069	0.275665	123	145	2.20849e-05	0.184753	0.0425776	0.000117418	1.17636e-10	6.19487e-07	Low_grade_cartilage
ENSG00000256463	chr18_78489983_G_T_rs2578201	-489836	-489835	0.275665	123	145	2.2085e-05	0.184753	0.0425776	0.000117418	1.17636e-10	6.19487e-07	Low_grade_cartilage
ENSG00000256463	chr18_78491238_A_G_rs2578203	-488581	-488580	0.275665	123	145	2.20849e-05	0.184753	0.0425776	0.000117418	1.17636e-10	6.19487e-07	Low_grade_cartilage
ENSG00000256463	chr18_78491294_T_G_rs12457412	-488525	-488524	0.131179	64	69	6.06444e-06	0.256658	0.0553061	0.000117418	1.17636e-10	6.19487e-07	Low_grade_cartilage
ENSG00000256463	chr18_78491710_T_C_rs9789214	-488109	-488108	0.131179	64	69	6.06444e-06	0.256658	0.0553061	0.000117418	1.17636e-10	6.19487e-07	Low_grade_cartilage
ENSG00000256463	chr18_78494194_G_A_rs278827	-485625	-485624	0.697719	127	159	5.69408e-05	-0.165465	0.0402799	0.000117418	1.17636e-10	6.19487e-07	Low_grade_cartilage
ENSG00000256463	chr18_78495464_C_T_rs67762232	-484355	-484354	0.131179	64	69	6.06444e-06	0.256658	0.0553061	0.000117418	1.17636e-10	6.19487e-07	Low_grade_cartilage
ENSG00000256463	chr18_78498301_A_AGCCGACAGT_rs140650461;rs55680230	-481518	-481517	0.868821	64	69	6.06446e-06	-0.256658	0.0553062	0.000117418	1.17636e-10	6.19487e-07	Low_grade_cartilage
ENSG00000256463	chr18_78498351_C_T_rs58748152	-481468	-481467	0.131179	64	69	6.06445e-06	0.256658	0.0553061	0.000117418	1.17636e-10	6.19487e-07	Low_grade_cartilage
ENSG00000256463	chr18_78498438_G_A_rs61745893	-481381	-481380	0.127376	62	67	6.61681e-06	0.257026	0.0556234	0.000117418	1.17636e-10	6.19487e-07	Low_grade_cartilage
ENSG00000256463	chr18_78499024_C_T_rs4799158	-480795	-480794	0.127376	62	67	6.61681e-06	0.257026	0.0556234	0.000117418	1.17636e-10	6.19487e-07	Low_grade_cartilage
ENSG00000256463	chr18_78499262_C_T_rs55849190	-480557	-480556	0.127376	62	67	6.61681e-06	0.257026	0.0556234	0.000117418	1.17636e-10	6.19487e-07	Low_grade_cartilage
ENSG00000256463	chr18_78501025_T_C_rs714105	-478794	-478793	0.271863	121	143	3.05489e-05	0.18002	0.0422479	0.000117418	1.17636e-10	6.19487e-07	Low_grade_cartilage
ENSG00000256463	chr18_78502243_C_A_rs8097083	-477576	-477575	0.127376	62	67	6.61681e-06	0.257026	0.0556234	0.000117418	1.17636e-10	6.19487e-07	Low_grade_cartilage
ENSG00000256463	chr18_78503608_C_T_rs66620794	-476211	-476210	0.127376	62	67	6.61681e-06	0.257026	0.0556234	0.000117418	1.17636e-10	6.19487e-07	Low_grade_cartilage
ENSG00000256463	chr18_78505578_C_T_rs731683	-474241	-474240	0.127376	62	67	5.74369e-05	0.229881	0.0559904	0.000117418	1.17636e-10	6.19487e-07	Low_grade_cartilage
ENSG00000256463	chr18_78507286_A_G_rs278818	-472533	-472532	0.78327	100	114	1.10893e-06	-0.225537	0.0449609	0.000117418	1.17636e-10	6.19487e-07	Low_grade_cartilage
ENSG00000256463	chr18_78509764_G_A_rs278820	-470055	-470054	0.731939	120	141	2.74683e-05	-0.183661	0.0428437	0.000117418	1.17636e-10	6.19487e-07	Low_grade_cartilage
ENSG00000256463	chr18_78512411_C_A_rs9953634	-467408	-467407	0.76616	105	123	2.63097e-06	-0.209823	0.04346	0.000117418	1.17636e-10	6.19487e-07	Low_grade_cartilage
ENSG00000256463	chr18_78516530_G_A_rs55762017	-463289	-463288	0.0836502	41	44	6.0707e-10	0.403184	0.0621654	0.000117418	1.17636e-10	6.19487e-07	Low_grade_cartilage
ENSG00000256463	chr18_78518400_T_C_rs12955496	-461419	-461418	0.762357	107	125	6.33999e-07	-0.224013	0.0436207	0.000117418	1.17636e-10	6.19487e-07	Low_grade_cartilage
ENSG00000256463	chr18_78518421_TCCATGGGAGA_T_rs35802458	-461398	-461397	0.764259	106	124	7.16718e-07	-0.222277	0.0435027	0.000117418	1.17636e-10	6.19487e-07	Low_grade_cartilage
ENSG00000256463	chr18_78518847_G_A_rs66498938	-460972	-460971	0.0855513	42	45	1.37608e-10	0.414755	0.0614422	0.000117418	1.17636e-10	6.19487e-07	Low_grade_cartilage
ENSG00000256463	chr18_78519696_G_A_rs920299	-460123	-460122	0.762357	107	125	6.33999e-07	-0.224013	0.0436207	0.000117418	1.17636e-10	6.19487e-07	Low_grade_cartilage
ENSG00000256463	chr18_78521307_C_G_rs11081618	-458512	-458511	0.762357	107	125	6.33999e-07	-0.224013	0.0436207	0.000117418	1.17636e-10	6.19487e-07	Low_grade_cartilage
ENSG00000256463	chr18_78521338_C_T_rs11081619	-458481	-458480	0.762357	107	125	6.33999e-07	-0.224013	0.0436207	0.000117418	1.17636e-10	6.19487e-07	Low_grade_cartilage
ENSG00000256463	chr18_78522546_T_A_rs55885275	-457273	-457272	0.0855513	42	45	1.37608e-10	0.414755	0.0614422	0.000117418	1.17636e-10	6.19487e-07	Low_grade_cartilage
ENSG00000256463	chr18_78523433_C_G_rs56991970	-456386	-456385	0.125475	61	66	1.90615e-07	0.296355	0.0550312	0.000117418	1.17636e-10	6.19487e-07	Low_grade_cartilage
ENSG00000256463	chr18_78523434_G_A_rs58138582	-456385	-456384	0.125475	61	66	1.90615e-07	0.296355	0.0550312	0.000117418	1.17636e-10	6.19487e-07	Low_grade_cartilage
ENSG00000256463	chr18_78524532_TACAC_T_rs145536310;rs367792899	-455287	-455286	0.0855513	42	45	1.37608e-10	0.414755	0.0614422	0.000117418	1.17636e-10	6.19487e-07	Low_grade_cartilage
ENSG00000256463	chr18_78524946_A_C_rs66464108	-454873	-454872	0.0855513	42	45	1.37608e-10	0.414755	0.0614422	0.000117418	1.17636e-10	6.19487e-07	Low_grade_cartilage
ENSG00000256463	chr18_78526876_A_C_rs1370847	-452943	-452942	0.891635	53	57	3.34976e-07	-0.315309	0.0598412	0.000117418	1.17636e-10	6.19487e-07	Low_grade_cartilage
ENSG00000256463	chr18_78526878_C_T_rs72983654	-452941	-452940	0.0855513	42	45	1.37608e-10	0.414755	0.0614422	0.000117418	1.17636e-10	6.19487e-07	Low_grade_cartilage
ENSG00000256463	chr18_78527349_G_A_rs66954362	-452470	-452469	0.0855513	42	45	1.37608e-10	0.414755	0.0614422	0.000117418	1.17636e-10	6.19487e-07	Low_grade_cartilage
ENSG00000256463	chr18_78527602_G_A_rs1078222	-452217	-452216	0.0855513	42	45	1.37608e-10	0.414755	0.0614422	0.000117418	1.17636e-10	6.19487e-07	Low_grade_cartilage
ENSG00000256463	chr18_78527638_G_A_rs1078221	-452181	-452180	0.0855513	42	45	1.37608e-10	0.414755	0.0614422	0.000117418	1.17636e-10	6.19487e-07	Low_grade_cartilage
ENSG00000256463	chr18_78528435_G_A_rs4372756	-451384	-451383	0.0855513	42	45	1.37608e-10	0.414755	0.0614422	0.000117418	1.17636e-10	6.19487e-07	Low_grade_cartilage
ENSG00000256463	chr18_78528521_AAGAGAT_A_rs76906230;rs370484654	-451298	-451297	0.0855513	42	45	1.37608e-10	0.414755	0.0614422	0.000117418	1.17636e-10	6.19487e-07	Low_grade_cartilage
ENSG00000256463	chr18_78528697_A_G_rs4798958	-451122	-451121	0.787072	99	112	1.86353e-07	-0.247483	0.0459166	0.000117418	1.17636e-10	6.19487e-07	Low_grade_cartilage
ENSG00000256463	chr18_78528989_G_C_rs4799161	-450830	-450829	0.891635	53	57	3.34976e-07	-0.315309	0.0598412	0.000117418	1.17636e-10	6.19487e-07	Low_grade_cartilage
ENSG00000256463	chr18_78529265_T_C_rs2007811	-450554	-450553	0.0855513	42	45	1.37608e-10	0.414755	0.0614422	0.000117418	1.17636e-10	6.19487e-07	Low_grade_cartilage
ENSG00000256463	chr18_78529266_G_A_rs2007812	-450553	-450552	0.0855513	42	45	1.37608e-10	0.414755	0.0614422	0.000117418	1.17636e-10	6.19487e-07	Low_grade_cartilage
ENSG00000256463	chr18_78529475_G_A_rs4799162	-450344	-450343	0.914449	42	45	1.37608e-10	-0.414755	0.0614422	0.000117418	1.17636e-10	6.19487e-07	Low_grade_cartilage
ENSG00000256463	chr18_78529488_C_T_rs934853	-450331	-450330	0.0855513	42	45	1.37608e-10	0.414755	0.0614422	0.000117418	1.17636e-10	6.19487e-07	Low_grade_cartilage
ENSG00000256463	chr18_78529630_C_A_rs8084735	-450189	-450188	0.914449	42	45	1.37608e-10	-0.414755	0.0614422	0.000117418	1.17636e-10	6.19487e-07	Low_grade_cartilage
ENSG00000256463	chr18_78529783_T_C_rs2118627	-450036	-450035	0.787072	99	112	1.86353e-07	-0.247483	0.0459166	0.000117418	1.17636e-10	6.19487e-07	Low_grade_cartilage
ENSG00000256463	chr18_78529981_A_G_rs4798959	-449838	-449837	0.0855513	42	45	1.37608e-10	0.414755	0.0614422	0.000117418	1.17636e-10	6.19487e-07	Low_grade_cartilage
ENSG00000256463	chr18_78530118_G_A_rs2164941	-449701	-449700	0.889734	53	58	2.19207e-07	-0.311103	0.0580784	0.000117418	1.17636e-10	6.19487e-07	Low_grade_cartilage
ENSG00000256463	chr18_78530834_T_C_rs2118628	-448985	-448984	0.0874525	42	46	1.17636e-10	0.402502	0.0593844	0.000117418	1.17636e-10	6.19487e-07	Low_grade_cartilage
ENSG00000256463	chr18_78531285_G_A_rs4503870	-448534	-448533	0.0874525	42	46	1.17636e-10	0.402502	0.0593844	0.000117418	1.17636e-10	6.19487e-07	Low_grade_cartilage
ENSG00000256463	chr18_78532394_C_A_rs4479324	-447425	-447424	0.912547	42	46	1.17636e-10	-0.402502	0.0593844	0.000117418	1.17636e-10	6.19487e-07	Low_grade_cartilage
ENSG00000256463	chr18_78532788_T_C_rs12454282	-447031	-447030	0.0874525	42	46	1.17636e-10	0.402502	0.0593844	0.000117418	1.17636e-10	6.19487e-07	Low_grade_cartilage
ENSG00000256463	chr18_78532898_C_G_rs12458213	-446921	-446920	0.0874525	42	46	1.17636e-10	0.402502	0.0593844	0.000117418	1.17636e-10	6.19487e-07	Low_grade_cartilage
ENSG00000256463	chr18_78533322_C_G_rs8095125	-446497	-446496	0.889734	53	58	2.19207e-07	-0.311103	0.0580784	0.000117418	1.17636e-10	6.19487e-07	Low_grade_cartilage
ENSG00000256463	chr18_78533394_C_T_rs8095156	-446425	-446424	0.912547	42	46	1.17636e-10	-0.402502	0.0593844	0.000117418	1.17636e-10	6.19487e-07	Low_grade_cartilage
ENSG00000256463	chr18_78533442_A_G_rs57685231	-446377	-446376	0.0874525	42	46	1.17636e-10	0.402502	0.0593844	0.000117418	1.17636e-10	6.19487e-07	Low_grade_cartilage
ENSG00000256463	chr18_78534115_A_C_rs55901144	-445704	-445703	0.0532319	27	28	4.14698e-06	0.384183	0.0812811	0.000117418	1.17636e-10	6.19487e-07	Low_grade_cartilage
ENSG00000256463	chr18_78539058_A_G_rs4799164	-440761	-440760	0.389734	165	205	8.88959e-05	-0.154385	0.0386388	0.000117418	1.17636e-10	6.19487e-07	Low_grade_cartilage
ENSG00000256463	chr18_78542601_G_A_rs1866338	-437218	-437217	0.469582	193	247	2.51842e-06	-0.183208	0.0378715	0.000117418	1.17636e-10	6.19487e-07	Low_grade_cartilage
ENSG00000256463	chr18_78542949_C_A_rs11081623	-436870	-436869	0.469582	193	247	2.51842e-06	-0.183208	0.0378715	0.000117418	1.17636e-10	6.19487e-07	Low_grade_cartilage
ENSG00000256463	chr18_78544634_A_AT_rs35757258	-435185	-435184	0.380228	164	200	3.54975e-05	-0.166299	0.0393655	0.000117418	1.17636e-10	6.19487e-07	Low_grade_cartilage
ENSG00000256463	chr18_78544902_G_C_rs721466	-434917	-434916	0.380228	164	200	3.54975e-05	-0.166299	0.0393655	0.000117418	1.17636e-10	6.19487e-07	Low_grade_cartilage
ENSG00000256463	chr18_78546171_A_G_rs1866331	-433648	-433647	0.380228	164	200	3.54975e-05	-0.166299	0.0393655	0.000117418	1.17636e-10	6.19487e-07	Low_grade_cartilage
ENSG00000256463	chr18_78546551_C_T_rs9966759	-433268	-433267	0.380228	164	200	3.54975e-05	-0.166299	0.0393655	0.000117418	1.17636e-10	6.19487e-07	Low_grade_cartilage
ENSG00000256463	chr18_78547722_G_A_rs4799167	-432097	-432096	0.376426	163	198	3.14111e-05	-0.168829	0.0396845	0.000117418	1.17636e-10	6.19487e-07	Low_grade_cartilage
ENSG00000256463	chr18_78549717_C_T_rs62653282	-430102	-430101	0.357414	160	188	3.59992e-05	-0.174224	0.0412749	0.000117418	1.17636e-10	6.19487e-07	Low_grade_cartilage
ENSG00000256463	chr18_78549737_C_T_rs12967538	-430082	-430081	0.642586	160	188	3.59992e-05	0.174224	0.0412749	0.000117418	1.17636e-10	6.19487e-07	Low_grade_cartilage
ENSG00000256463	chr18_78550954_TA_T_rs201002186	-428865	-428864	0.357414	160	188	3.59992e-05	-0.174224	0.0412749	0.000117418	1.17636e-10	6.19487e-07	Low_grade_cartilage
ENSG00000256463	chr18_78551661_G_C_rs1975337	-428158	-428157	0.357414	160	188	3.59992e-05	-0.174224	0.0412749	0.000117418	1.17636e-10	6.19487e-07	Low_grade_cartilage
ENSG00000256463	chr18_78555373_G_A_rs1561388	-424446	-424445	0.357414	160	188	3.59992e-05	-0.174224	0.0412749	0.000117418	1.17636e-10	6.19487e-07	Low_grade_cartilage
ENSG00000256463	chr18_78559236_C_T_rs2118630	-420583	-420582	0.353612	158	186	2.85728e-05	-0.175721	0.0410828	0.000117418	1.17636e-10	6.19487e-07	Low_grade_cartilage
ENSG00000256463	chr18_78559735_G_T_rs4799169	-420084	-420083	0.353612	158	186	2.85728e-05	-0.175721	0.0410828	0.000117418	1.17636e-10	6.19487e-07	Low_grade_cartilage
ENSG00000256463	chr18_78561874_C_T_rs4799170	-417945	-417944	0.353612	158	186	2.85727e-05	-0.175721	0.0410828	0.000117418	1.17636e-10	6.19487e-07	Low_grade_cartilage
ENSG00000256463	chr18_78567533_G_A_rs73499752	-412286	-412285	0.290874	130	153	4.21228e-05	0.175125	0.0418704	0.000117418	1.17636e-10	6.19487e-07	Low_grade_cartilage
ENSG00000256463	chr18_78574422_A_G_rs56218205	-405397	-405396	0.326996	145	172	3.63952e-05	0.172897	0.0409864	0.000117418	1.17636e-10	6.19487e-07	Low_grade_cartilage
ENSG00000256463	chr18_78576156_C_T_rs7243104	-403663	-403662	0.351711	157	185	4.17864e-05	-0.170905	0.0408422	0.000117418	1.17636e-10	6.19487e-07	Low_grade_cartilage
ENSG00000256463	chr18_78577490_G_A_rs7233939	-402329	-402328	0.326996	145	172	3.63953e-05	0.172897	0.0409864	0.000117418	1.17636e-10	6.19487e-07	Low_grade_cartilage
ENSG00000256463	chr18_78578322_T_C_rs2018217	-401497	-401496	0.326996	145	172	3.63952e-05	0.172897	0.0409864	0.000117418	1.17636e-10	6.19487e-07	Low_grade_cartilage
ENSG00000256463	chr18_78578483_A_G_rs4993806	-401336	-401335	0.323194	143	170	1.58698e-05	0.180464	0.0408498	0.000117418	1.17636e-10	6.19487e-07	Low_grade_cartilage
ENSG00000256463	chr18_78578491_A_G_rs2883389	-401328	-401327	0.319392	141	168	6.93439e-06	0.18655	0.0404654	0.000117418	1.17636e-10	6.19487e-07	Low_grade_cartilage
ENSG00000256463	chr18_78578498_A_G_rs2354256	-401321	-401320	0.319392	141	168	6.93441e-06	0.18655	0.0404654	0.000117418	1.17636e-10	6.19487e-07	Low_grade_cartilage
ENSG00000256463	chr18_78578506_A_G_rs893487	-401313	-401312	0.319392	141	168	6.93441e-06	0.18655	0.0404654	0.000117418	1.17636e-10	6.19487e-07	Low_grade_cartilage
ENSG00000256463	chr18_78578510_G_T_rs893488	-401309	-401308	0.319392	141	168	6.93439e-06	0.18655	0.0404654	0.000117418	1.17636e-10	6.19487e-07	Low_grade_cartilage
ENSG00000256463	chr18_78578708_A_ATCTAACGTCTACCCG_rs147052330	-401111	-401110	0.3327	144	175	4.28639e-05	-0.161433	0.0386365	0.000117418	1.17636e-10	6.19487e-07	Low_grade_cartilage
ENSG00000256463	chr18_78578847_T_C_rs73499782	-400972	-400971	0.321293	142	169	9.88051e-06	0.184388	0.0407164	0.000117418	1.17636e-10	6.19487e-07	Low_grade_cartilage
ENSG00000256463	chr18_78578901_A_C_rs73972257	-400918	-400917	0.319392	141	168	1.54155e-05	0.180391	0.0407699	0.000117418	1.17636e-10	6.19487e-07	Low_grade_cartilage
ENSG00000256463	chr18_78578913_T_C_rs73499783	-400906	-400905	0.319392	141	168	1.54155e-05	0.180391	0.0407699	0.000117418	1.17636e-10	6.19487e-07	Low_grade_cartilage
ENSG00000256463	chr18_78579801_G_C_rs6506840	-400018	-400017	0.326996	145	172	3.63953e-05	0.172897	0.0409864	0.000117418	1.17636e-10	6.19487e-07	Low_grade_cartilage
ENSG00000256463	chr18_78580002_C_T_rs7245262	-399817	-399816	0.326996	145	172	3.63952e-05	0.172897	0.0409864	0.000117418	1.17636e-10	6.19487e-07	Low_grade_cartilage
ENSG00000256463	chr18_78580832_T_C_rs11665366	-398987	-398986	0.326996	145	172	3.63953e-05	0.172897	0.0409864	0.000117418	1.17636e-10	6.19487e-07	Low_grade_cartilage
ENSG00000256463	chr18_78580833_G_T_rs9950143	-398986	-398985	0.307985	137	162	7.1494e-05	0.167613	0.0413776	0.000117418	1.17636e-10	6.19487e-07	Low_grade_cartilage
ENSG00000256463	chr18_78581467_G_T_rs9950780	-398352	-398351	0.307985	137	162	7.1494e-05	0.167613	0.0413776	0.000117418	1.17636e-10	6.19487e-07	Low_grade_cartilage
ENSG00000256463	chr18_78581565_C_T_rs113578957	-398254	-398253	0.351711	157	185	4.17864e-05	-0.170905	0.0408422	0.000117418	1.17636e-10	6.19487e-07	Low_grade_cartilage
ENSG00000256463	chr18_78583158_G_A_rs736776	-396661	-396660	0.351711	157	185	4.17864e-05	-0.170905	0.0408422	0.000117418	1.17636e-10	6.19487e-07	Low_grade_cartilage
ENSG00000256463	chr18_78584105_T_C_rs4999958	-395714	-395713	0.334601	148	176	1.65173e-05	0.180081	0.0408504	0.000117418	1.17636e-10	6.19487e-07	Low_grade_cartilage
ENSG00000256463	chr18_78585929_AAAAGG_A_rs567157071	-393890	-393889	0.328897	148	173	4.43299e-05	0.175153	0.0420034	0.000117418	1.17636e-10	6.19487e-07	Low_grade_cartilage
ENSG00000256463	chr18_78587672_C_G_rs56731102	-392147	-392146	0.319392	141	168	6.01785e-05	0.167916	0.0410145	0.000117418	1.17636e-10	6.19487e-07	Low_grade_cartilage
ENSG00000256463	chr18_78595084_C_T_rs7231100	-384735	-384734	0.294677	130	155	7.83318e-05	0.16849	0.0418323	0.000117418	1.17636e-10	6.19487e-07	Low_grade_cartilage
ENSG00000178342	chr18_79796588_G_A_rs11664084	-1351	-1350	0.330798	148	174	3.25065e-05	0.250891	0.0590894	0.000304385	2.8784e-10	1.04519e-06	Low_grade_cartilage
ENSG00000178342	chr18_79823797_C_T_rs12457322	25858	25859	0.323194	144	170	8.14914e-10	-0.355518	0.0552702	0.000304385	2.8784e-10	1.04519e-06	Low_grade_cartilage
ENSG00000178342	chr18_79825900_C_T_rs540291	27961	27962	0.520913	189	252	2.94929e-06	0.249342	0.0519174	0.000304385	2.8784e-10	1.04519e-06	Low_grade_cartilage
ENSG00000178342	chr18_79826223_C_T_rs537502	28284	28285	0.325095	144	171	5.29264e-07	0.293102	0.0566541	0.000304385	2.8784e-10	1.04519e-06	Low_grade_cartilage
ENSG00000178342	chr18_79826290_A_G_rs536654	28351	28352	0.326996	144	172	9.94894e-07	0.283795	0.0563133	0.000304385	2.8784e-10	1.04519e-06	Low_grade_cartilage
ENSG00000178342	chr18_79827644_G_C_rs7231668	29705	29706	0.138783	67	73	3.56575e-06	-0.358553	0.0753197	0.000304385	2.8784e-10	1.04519e-06	Low_grade_cartilage
ENSG00000178342	chr18_79829199_T_G_rs113930332	31260	31261	0.302281	137	159	5.4847e-07	0.294458	0.0569988	0.000304385	2.8784e-10	1.04519e-06	Low_grade_cartilage
ENSG00000178342	chr18_79829655_G_A_rs498541	31716	31717	0.378327	162	199	1.52608e-07	0.286843	0.0528202	0.000304385	2.8784e-10	1.04519e-06	Low_grade_cartilage
ENSG00000178342	chr18_79829689_G_A_rs499260	31750	31751	0.378327	162	199	1.52609e-07	0.286843	0.0528202	0.000304385	2.8784e-10	1.04519e-06	Low_grade_cartilage
ENSG00000178342	chr18_79829759_C_T_rs499472	31820	31821	0.378327	162	199	1.52608e-07	0.286843	0.0528202	0.000304385	2.8784e-10	1.04519e-06	Low_grade_cartilage
ENSG00000178342	chr18_79830180_G_A_rs56060931	32241	32242	0.442966	185	233	4.15164e-09	-0.326869	0.0533024	0.000304385	2.8784e-10	1.04519e-06	Low_grade_cartilage
ENSG00000178342	chr18_79830657_C_T_rs12373410	32718	32719	0.431559	180	227	2.90579e-09	-0.326502	0.0526711	0.000304385	2.8784e-10	1.04519e-06	Low_grade_cartilage
ENSG00000178342	chr18_79832660_C_G_rs537962	34721	34722	0.378327	162	199	1.52609e-07	0.286843	0.0528202	0.000304385	2.8784e-10	1.04519e-06	Low_grade_cartilage
ENSG00000178342	chr18_79833034_CT_C_rs56094014;rs796190129	35095	35096	0.378327	162	199	1.52608e-07	0.286843	0.0528202	0.000304385	2.8784e-10	1.04519e-06	Low_grade_cartilage
ENSG00000178342	chr18_79835228_C_T_rs623546	37289	37290	0.378327	162	199	1.52609e-07	0.286843	0.0528202	0.000304385	2.8784e-10	1.04519e-06	Low_grade_cartilage
ENSG00000178342	chr18_79835649_A_G_rs635436	37710	37711	0.558935	185	232	1.33542e-08	0.317906	0.0537816	0.000304385	2.8784e-10	1.04519e-06	Low_grade_cartilage
ENSG00000178342	chr18_79835748_G_A_rs552957	37809	37810	0.363118	158	191	2.31695e-08	0.308583	0.0531604	0.000304385	2.8784e-10	1.04519e-06	Low_grade_cartilage
ENSG00000178342	chr18_79846001_G_A_rs12966161	48062	48063	0.376426	162	198	1.29246e-07	0.28979	0.0530338	0.000304385	2.8784e-10	1.04519e-06	Low_grade_cartilage
ENSG00000178342	chr18_79846478_CAT_C_rs34772232;rs796929824	48539	48540	0.374525	161	197	8.8378e-08	0.292453	0.0527821	0.000304385	2.8784e-10	1.04519e-06	Low_grade_cartilage
ENSG00000178342	chr18_79848203_C_G_rs4799092	50264	50265	0.378327	162	199	1.52608e-07	0.286843	0.0528202	0.000304385	2.8784e-10	1.04519e-06	Low_grade_cartilage
ENSG00000178342	chr18_79849355_C_T_rs7236646	51416	51417	0.442966	185	233	4.15162e-09	-0.326869	0.0533024	0.000304385	2.8784e-10	1.04519e-06	Low_grade_cartilage
ENSG00000178342	chr18_79849462_C_T_rs56376220	51523	51524	0.378327	162	199	1.52608e-07	0.286843	0.0528202	0.000304385	2.8784e-10	1.04519e-06	Low_grade_cartilage
ENSG00000178342	chr18_79851617_AGTGT_A_rs72376591;rs56055150	53678	53679	0.378327	162	199	1.52608e-07	0.286843	0.0528202	0.000304385	2.8784e-10	1.04519e-06	Low_grade_cartilage
ENSG00000178342	chr18_79854682_C_G_rs113757497	56743	56744	0.372624	162	196	1.88167e-08	0.3118	0.0533442	0.000304385	2.8784e-10	1.04519e-06	Low_grade_cartilage
ENSG00000178342	chr18_79855381_G_A_rs4799093	57442	57443	0.442966	185	233	4.15164e-09	-0.326869	0.0533024	0.000304385	2.8784e-10	1.04519e-06	Low_grade_cartilage
ENSG00000178342	chr18_79858689_T_C_rs11665573	60750	60751	0.43346	183	228	1.89122e-09	-0.332647	0.052983	0.000304385	2.8784e-10	1.04519e-06	Low_grade_cartilage
ENSG00000178342	chr18_79858869_C_T_rs11662211	60930	60931	0.532319	190	246	1.05745e-09	0.327805	0.0513401	0.000304385	2.8784e-10	1.04519e-06	Low_grade_cartilage
ENSG00000178342	chr18_79859009_C_T_rs11662248	61070	61071	0.387833	166	204	1.50486e-07	0.285915	0.0526218	0.000304385	2.8784e-10	1.04519e-06	Low_grade_cartilage
ENSG00000178342	chr18_79859180_C_T_rs12606203	61241	61242	0.11597	58	61	0.000169735	-0.31791	0.0830452	0.000304385	2.8784e-10	1.04519e-06	Low_grade_cartilage
ENSG00000178342	chr18_79859541_TA_T_rs34334338	61602	61603	0.431559	182	227	2.226e-09	-0.330035	0.0528201	0.000304385	2.8784e-10	1.04519e-06	Low_grade_cartilage
ENSG00000178342	chr18_79860620_C_T_rs11520415	62681	62682	0.574144	182	224	5.81096e-07	-0.280763	0.0544761	0.000304385	2.8784e-10	1.04519e-06	Low_grade_cartilage
ENSG00000178342	chr18_79860657_A_G_rs12959088	62718	62719	0.431559	182	227	2.226e-09	-0.330035	0.0528201	0.000304385	2.8784e-10	1.04519e-06	Low_grade_cartilage
ENSG00000178342	chr18_79860789_T_C_rs12963180	62850	62851	0.431559	182	227	2.226e-09	-0.330035	0.0528201	0.000304385	2.8784e-10	1.04519e-06	Low_grade_cartilage
ENSG00000178342	chr18_79860911_A_G_rs28865701	62972	62973	0.391635	168	206	7.51234e-08	0.294405	0.0528244	0.000304385	2.8784e-10	1.04519e-06	Low_grade_cartilage
ENSG00000178342	chr18_79861048_A_G_rs62103174	63109	63110	0.572243	182	225	3.43484e-07	-0.284775	0.0540997	0.000304385	2.8784e-10	1.04519e-06	Low_grade_cartilage
ENSG00000178342	chr18_79861727_T_C_rs4799094	63788	63789	0.431559	182	227	2.226e-09	-0.330035	0.0528201	0.000304385	2.8784e-10	1.04519e-06	Low_grade_cartilage
ENSG00000178342	chr18_79862356_A_C_rs11081569	64417	64418	0.431559	182	227	2.226e-09	-0.330035	0.0528201	0.000304385	2.8784e-10	1.04519e-06	Low_grade_cartilage
ENSG00000178342	chr18_79862376_G_A_rs11081570	64437	64438	0.431559	182	227	2.226e-09	-0.330035	0.0528201	0.000304385	2.8784e-10	1.04519e-06	Low_grade_cartilage
ENSG00000178342	chr18_79862879_A_G_rs28735056	64940	64941	0.391635	168	206	7.51234e-08	0.294405	0.0528244	0.000304385	2.8784e-10	1.04519e-06	Low_grade_cartilage
ENSG00000178342	chr18_79862996_T_C_rs11665111	65057	65058	0.572243	182	225	3.43484e-07	-0.284775	0.0540997	0.000304385	2.8784e-10	1.04519e-06	Low_grade_cartilage
ENSG00000178342	chr18_79863611_G_C_rs62103176	65672	65673	0.572243	182	225	3.43484e-07	-0.284775	0.0540997	0.000304385	2.8784e-10	1.04519e-06	Low_grade_cartilage
ENSG00000178342	chr18_79863691_G_GGGC_rs71338073	65752	65753	0.425856	182	224	3.31105e-09	-0.328754	0.0532429	0.000304385	2.8784e-10	1.04519e-06	Low_grade_cartilage
ENSG00000178342	chr18_79864450_G_T_rs77385159	66511	66512	0.425856	181	224	3.31677e-10	-0.347824	0.0527465	0.000304385	2.8784e-10	1.04519e-06	Low_grade_cartilage
ENSG00000178342	chr18_79864585_G_A_rs67290479	66646	66647	0.427757	181	225	2.8784e-10	-0.347691	0.0525249	0.000304385	2.8784e-10	1.04519e-06	Low_grade_cartilage
ENSG00000178342	chr18_79864600_C_T_rs67217537	66661	66662	0.427757	181	225	2.8784e-10	-0.347691	0.0525249	0.000304385	2.8784e-10	1.04519e-06	Low_grade_cartilage
ENSG00000178342	chr18_79864972_G_GGTGCTGAGAGGTCTGT_rs777776410	67033	67034	0.385932	164	203	7.69147e-08	0.287967	0.051713	0.000304385	2.8784e-10	1.04519e-06	Low_grade_cartilage
ENSG00000178342	chr18_79865487_G_A_rs72980069	67548	67549	0.330798	133	174	3.28556e-07	-0.266249	0.0504918	0.000304385	2.8784e-10	1.04519e-06	Low_grade_cartilage
ENSG00000178342	chr18_79865652_A_G_rs62103181	67713	67714	0.553232	180	235	5.46348e-08	-0.281961	0.0500235	0.000304385	2.8784e-10	1.04519e-06	Low_grade_cartilage
ENSG00000178342	chr18_79867877_A_G_rs12953738	69938	69939	0.568441	183	227	8.56466e-08	-0.29658	0.0534661	0.000304385	2.8784e-10	1.04519e-06	Low_grade_cartilage
ENSG00000178342	chr18_79867950_G_A_rs12970264	70011	70012	0.420152	178	221	6.24345e-10	-0.341651	0.0527191	0.000304385	2.8784e-10	1.04519e-06	Low_grade_cartilage
ENSG00000178342	chr18_79868719_T_C_rs35201860	70780	70781	0.568441	183	227	8.56471e-08	-0.29658	0.0534661	0.000304385	2.8784e-10	1.04519e-06	Low_grade_cartilage
ENSG00000178342	chr18_79868832_T_C_rs12962619	70893	70894	0.568441	183	227	8.56471e-08	-0.29658	0.0534661	0.000304385	2.8784e-10	1.04519e-06	Low_grade_cartilage
ENSG00000178342	chr18_79868953_G_C_rs4798922	71014	71015	0.393536	168	207	3.36515e-08	0.298952	0.052155	0.000304385	2.8784e-10	1.04519e-06	Low_grade_cartilage
ENSG00000178342	chr18_79868996_A_G_rs12958903	71057	71058	0.568441	183	227	8.56471e-08	-0.29658	0.0534661	0.000304385	2.8784e-10	1.04519e-06	Low_grade_cartilage
ENSG00000178342	chr18_79869270_TG_T_rs5826677;rs398079662	71331	71332	0.427757	181	225	2.8784e-10	-0.347691	0.0525249	0.000304385	2.8784e-10	1.04519e-06	Low_grade_cartilage
ENSG00000178342	chr18_79869373_G_A_rs4798923	71434	71435	0.393536	168	207	3.36515e-08	0.298952	0.052155	0.000304385	2.8784e-10	1.04519e-06	Low_grade_cartilage
ENSG00000178342	chr18_79870170_G_T_rs72980082	72231	72232	0.393536	168	207	3.36515e-08	0.298952	0.052155	0.000304385	2.8784e-10	1.04519e-06	Low_grade_cartilage
ENSG00000178342	chr18_79870600_G_C_rs11660941	72661	72662	0.393536	168	207	3.36515e-08	0.298952	0.052155	0.000304385	2.8784e-10	1.04519e-06	Low_grade_cartilage
ENSG00000178342	chr18_79871198_A_G_rs59183289	73259	73260	0.397338	169	209	3.3139e-08	0.299756	0.0522678	0.000304385	2.8784e-10	1.04519e-06	Low_grade_cartilage
ENSG00000178342	chr18_79871219_A_G_rs61090726	73280	73281	0.393536	168	207	3.36515e-08	0.298952	0.052155	0.000304385	2.8784e-10	1.04519e-06	Low_grade_cartilage
ENSG00000178342	chr18_79871611_G_A_rs34671511	73672	73673	0.427757	181	225	2.8784e-10	-0.347691	0.0525249	0.000304385	2.8784e-10	1.04519e-06	Low_grade_cartilage
ENSG00000178342	chr18_79871679_A_C_rs72980085	73740	73741	0.393536	168	207	3.36515e-08	0.298952	0.052155	0.000304385	2.8784e-10	1.04519e-06	Low_grade_cartilage
ENSG00000178342	chr18_79871806_G_A_rs35662980	73867	73868	0.427757	181	225	2.8784e-10	-0.347691	0.0525249	0.000304385	2.8784e-10	1.04519e-06	Low_grade_cartilage
ENSG00000178342	chr18_79872194_G_A_rs72980087	74255	74256	0.393536	168	207	3.36515e-08	0.298952	0.052155	0.000304385	2.8784e-10	1.04519e-06	Low_grade_cartilage
ENSG00000178342	chr18_79872565_G_A_rs8091497	74626	74627	0.393536	168	207	3.36515e-08	0.298952	0.052155	0.000304385	2.8784e-10	1.04519e-06	Low_grade_cartilage
ENSG00000178342	chr18_79872580_G_A_rs12964590	74641	74642	0.427757	181	225	2.8784e-10	-0.347691	0.0525249	0.000304385	2.8784e-10	1.04519e-06	Low_grade_cartilage
ENSG00000178342	chr18_79873271_C_T_rs76838079	75332	75333	0.190114	93	100	2.94047e-07	0.34755	0.0656237	0.000304385	2.8784e-10	1.04519e-06	Low_grade_cartilage
ENSG00000178342	chr18_79873343_C_T_rs9967107	75404	75405	0.581749	181	220	5.84962e-07	-0.283146	0.0549534	0.000304385	2.8784e-10	1.04519e-06	Low_grade_cartilage
ENSG00000178342	chr18_79873629_G_A_rs56181785	75690	75691	0.382129	165	201	1.96273e-07	0.28769	0.0534815	0.000304385	2.8784e-10	1.04519e-06	Low_grade_cartilage
ENSG00000178342	chr18_79873976_G_A_rs3826576	76037	76038	0.382129	166	201	1.58271e-07	0.291712	0.0537903	0.000304385	2.8784e-10	1.04519e-06	Low_grade_cartilage
ENSG00000178342	chr18_79874234_C_G_rs3809928	76295	76296	0.106464	54	56	2.31631e-06	-0.424121	0.0873384	0.000304385	2.8784e-10	1.04519e-06	Low_grade_cartilage
ENSG00000178342	chr18_79874361_C_T_rs3809929	76422	76423	0.855513	71	76	5.19491e-06	0.363011	0.0776359	0.000304385	2.8784e-10	1.04519e-06	Low_grade_cartilage
ENSG00000178342	chr18_79876077_C_T_rs56197868	78138	78139	0.378327	164	199	2.82101e-07	0.284228	0.0535807	0.000304385	2.8784e-10	1.04519e-06	Low_grade_cartilage
ENSG00000178342	chr18_79876101_C_T_rs56328473	78162	78163	0.378327	164	199	2.82101e-07	0.284228	0.0535807	0.000304385	2.8784e-10	1.04519e-06	Low_grade_cartilage
ENSG00000178342	chr18_79876176_C_T_rs66577990	78237	78238	0.106464	54	56	2.31631e-06	-0.424121	0.0873384	0.000304385	2.8784e-10	1.04519e-06	Low_grade_cartilage
ENSG00000178342	chr18_79876303_G_C_rs67045798	78364	78365	0.106464	54	56	2.31631e-06	-0.424121	0.0873384	0.000304385	2.8784e-10	1.04519e-06	Low_grade_cartilage
ENSG00000178342	chr18_79876519_A_G_rs8095131	78580	78581	0.106464	54	56	2.31631e-06	-0.424121	0.0873384	0.000304385	2.8784e-10	1.04519e-06	Low_grade_cartilage
ENSG00000178342	chr18_79878079_G_A_rs67749077	80140	80141	0.108365	55	57	6.37549e-06	-0.405003	0.087487	0.000304385	2.8784e-10	1.04519e-06	Low_grade_cartilage
ENSG00000178342	chr18_79878968_G_A_rs28410029	81029	81030	0.108365	55	57	6.37549e-06	-0.405003	0.087487	0.000304385	2.8784e-10	1.04519e-06	Low_grade_cartilage
ENSG00000178342	chr18_79879482_AC_A_rs79539077	81543	81544	0.106464	54	56	2.31631e-06	-0.424121	0.0873384	0.000304385	2.8784e-10	1.04519e-06	Low_grade_cartilage
ENSG00000178342	chr18_79880340_C_T_rs4799101	82401	82402	0.108365	55	57	6.37549e-06	-0.405003	0.087487	0.000304385	2.8784e-10	1.04519e-06	Low_grade_cartilage
ENSG00000178342	chr18_79880942_G_T_rs2115998	83003	83004	0.106464	54	56	2.31631e-06	-0.424121	0.0873384	0.000304385	2.8784e-10	1.04519e-06	Low_grade_cartilage
ENSG00000178342	chr18_79881226_A_G_rs4239346	83287	83288	0.587453	177	217	3.12558e-06	-0.26055	0.0543971	0.000304385	2.8784e-10	1.04519e-06	Low_grade_cartilage
ENSG00000178342	chr18_79881902_C_G_rs11662267	83963	83964	0.378327	164	199	2.82101e-07	0.284228	0.0535807	0.000304385	2.8784e-10	1.04519e-06	Low_grade_cartilage
ENSG00000178342	chr18_79881916_C_T_rs12606172	83977	83978	0.104563	53	55	1.1572e-06	-0.439087	0.0876925	0.000304385	2.8784e-10	1.04519e-06	Low_grade_cartilage
ENSG00000178342	chr18_79882394_GA_G_rs57171164;rs796401140	84455	84456	0.378327	164	199	2.82101e-07	0.284228	0.0535807	0.000304385	2.8784e-10	1.04519e-06	Low_grade_cartilage
ENSG00000178342	chr18_79884045_G_A_rs112444116	86106	86107	0.104563	53	55	1.1572e-06	-0.439087	0.0876925	0.000304385	2.8784e-10	1.04519e-06	Low_grade_cartilage
ENSG00000178342	chr18_79884547_TCTGGGC_T_rs139354071	86608	86609	0.104563	53	55	1.1572e-06	-0.439087	0.0876925	0.000304385	2.8784e-10	1.04519e-06	Low_grade_cartilage
ENSG00000178342	chr18_79884742_C_T_rs7235615	86803	86804	0.581749	178	220	9.00045e-07	-0.27247	0.0538371	0.000304385	2.8784e-10	1.04519e-06	Low_grade_cartilage
ENSG00000178342	chr18_79885825_G_A_rs111746258	87886	87887	0.110266	57	58	4.12809e-05	-0.378955	0.0904965	0.000304385	2.8784e-10	1.04519e-06	Low_grade_cartilage
ENSG00000178342	chr18_79885828_G_A_rs367942416	87889	87890	0.0969582	50	51	1.16359e-06	-0.463309	0.092552	0.000304385	2.8784e-10	1.04519e-06	Low_grade_cartilage
ENSG00000178342	chr18_79887234_G_C_rs12454819	89295	89296	0.104563	53	55	1.1572e-06	-0.439087	0.0876925	0.000304385	2.8784e-10	1.04519e-06	Low_grade_cartilage
ENSG00000178342	chr18_79887406_G_A_rs56071379	89467	89468	0.378327	164	199	2.82101e-07	0.284228	0.0535807	0.000304385	2.8784e-10	1.04519e-06	Low_grade_cartilage
ENSG00000178342	chr18_79888218_C_T_rs1864528	90279	90280	0.104563	53	55	1.1572e-06	-0.439087	0.0876925	0.000304385	2.8784e-10	1.04519e-06	Low_grade_cartilage
ENSG00000178342	chr18_79889662_G_T_rs67798228	91723	91724	0.102662	52	54	9.72659e-07	-0.441066	0.0874366	0.000304385	2.8784e-10	1.04519e-06	Low_grade_cartilage
ENSG00000178342	chr18_79890944_T_TTC_rs71338075	93005	93006	0.585551	177	218	2.73187e-06	-0.260128	0.0539725	0.000304385	2.8784e-10	1.04519e-06	Low_grade_cartilage
ENSG00000178342	chr18_79891511_A_G_rs12455416	93572	93573	0.104563	53	55	1.1572e-06	-0.439087	0.0876925	0.000304385	2.8784e-10	1.04519e-06	Low_grade_cartilage
ENSG00000178342	chr18_79892661_G_A_rs11660117	94722	94723	0.58365	177	219	1.59237e-06	-0.26521	0.0537075	0.000304385	2.8784e-10	1.04519e-06	Low_grade_cartilage
ENSG00000178342	chr18_79893508_C_T_rs55858161	95569	95570	0.378327	164	199	2.82101e-07	0.284228	0.0535807	0.000304385	2.8784e-10	1.04519e-06	Low_grade_cartilage
ENSG00000178342	chr18_79895807_C_A_rs111947756	97868	97869	0.104563	53	55	1.1572e-06	-0.439087	0.0876925	0.000304385	2.8784e-10	1.04519e-06	Low_grade_cartilage
ENSG00000178342	chr18_79897319_C_A_rs11081572	99380	99381	0.104563	53	55	1.1572e-06	-0.439087	0.0876925	0.000304385	2.8784e-10	1.04519e-06	Low_grade_cartilage
ENSG00000178342	chr18_79897865_A_C_rs12606295	99926	99927	0.104563	53	55	1.1572e-06	-0.439087	0.0876925	0.000304385	2.8784e-10	1.04519e-06	Low_grade_cartilage
ENSG00000178342	chr18_79900015_T_C_rs737504	102076	102077	0.11597	57	61	2.01025e-06	-0.404787	0.0828262	0.000304385	2.8784e-10	1.04519e-06	Low_grade_cartilage
ENSG00000178342	chr18_79901170_A_G_rs2278332	103231	103232	0.138783	70	73	0.000156643	-0.312759	0.0812522	0.000304385	2.8784e-10	1.04519e-06	Low_grade_cartilage
ENSG00000178342	chr18_79903863_A_G_rs12928	105924	105925	0.642586	155	188	7.33117e-08	0.291209	0.0522055	0.000304385	2.8784e-10	1.04519e-06	Low_grade_cartilage
ENSG00000178342	chr18_79908190_C_T_rs12606977	110251	110252	0.0798479	39	42	6.48593e-07	-0.460073	0.0896714	0.000304385	2.8784e-10	1.04519e-06	Low_grade_cartilage
ENSG00000178342	chr18_79911112_G_A_rs4799106	113173	113174	0.448669	184	236	1.65225e-06	0.257701	0.0522718	0.000304385	2.8784e-10	1.04519e-06	Low_grade_cartilage
ENSG00000178342	chr18_79911830_A_C_rs4799108	113891	113892	0.427757	178	225	1.81404e-06	0.258446	0.0526405	0.000304385	2.8784e-10	1.04519e-06	Low_grade_cartilage
ENSG00000178342	chr18_79912473_A_C_rs11661195	114534	114535	0.420152	176	221	4.92768e-07	0.273738	0.0527582	0.000304385	2.8784e-10	1.04519e-06	Low_grade_cartilage
ENSG00000178342	chr18_79912533_A_G_rs11661232	114594	114595	0.435361	181	229	5.24197e-06	0.248405	0.0531487	0.000304385	2.8784e-10	1.04519e-06	Low_grade_cartilage
ENSG00000178342	chr18_79914567_A_ACAC_rs34251308;rs397950365	116628	116629	0.452471	185	238	1.40245e-06	0.258804	0.0521193	0.000304385	2.8784e-10	1.04519e-06	Low_grade_cartilage
ENSG00000178342	chr18_79914634_C_T_rs12454454	116695	116696	0.448669	184	236	1.65225e-06	0.257701	0.0522718	0.000304385	2.8784e-10	1.04519e-06	Low_grade_cartilage
ENSG00000178342	chr18_79917155_A_G_rs4799110	119216	119217	0.18251	84	96	3.24086e-05	-0.274267	0.0645838	0.000304385	2.8784e-10	1.04519e-06	Low_grade_cartilage
ENSG00000178342	chr18_79917315_C_G_rs12456484	119376	119377	0.43346	180	228	8.06482e-06	0.241481	0.0527772	0.000304385	2.8784e-10	1.04519e-06	Low_grade_cartilage
ENSG00000178342	chr18_79918240_C_T_rs72982284	120301	120302	0.106464	48	56	3.27142e-05	-0.325013	0.0765747	0.000304385	2.8784e-10	1.04519e-06	Low_grade_cartilage
ENSG00000178342	chr18_79919006_G_C_rs3744879	121067	121068	0.448669	183	236	2.6064e-06	0.25203	0.0521797	0.000304385	2.8784e-10	1.04519e-06	Low_grade_cartilage
ENSG00000178342	chr18_79923126_G_A_rs55665617	125187	125188	0.577947	177	222	3.18392e-07	0.274696	0.0520293	0.000304385	2.8784e-10	1.04519e-06	Low_grade_cartilage
ENSG00000178342	chr18_79923131_G_T_rs12955612	125192	125193	0.203422	93	107	2.4665e-05	-0.270306	0.0626766	0.000304385	2.8784e-10	1.04519e-06	Low_grade_cartilage
ENSG00000178342	chr18_79923132_T_G_rs56296281	125193	125194	0.577947	177	222	3.18392e-07	0.274696	0.0520293	0.000304385	2.8784e-10	1.04519e-06	Low_grade_cartilage
ENSG00000178342	chr18_79924117_C_T_rs34635316	126178	126179	0.106464	49	56	1.9564e-05	-0.339004	0.0776084	0.000304385	2.8784e-10	1.04519e-06	Low_grade_cartilage
ENSG00000178342	chr18_79925520_A_G_rs12968139	127581	127582	0.446768	184	235	2.48162e-06	0.255364	0.0527517	0.000304385	2.8784e-10	1.04519e-06	Low_grade_cartilage
ENSG00000178342	chr18_79926407_T_C_rs891486	128468	128469	0.893536	49	56	1.40169e-05	0.342274	0.0769676	0.000304385	2.8784e-10	1.04519e-06	Low_grade_cartilage
ENSG00000178342	chr18_79928124_C_T_rs55642704	130185	130186	0.422053	176	222	3.60131e-06	0.251542	0.052865	0.000304385	2.8784e-10	1.04519e-06	Low_grade_cartilage
ENSG00000178342	chr18_79928830_G_C_rs12455965	130891	130892	0.446768	183	235	4.45208e-06	0.248042	0.0526556	0.000304385	2.8784e-10	1.04519e-06	Low_grade_cartilage
ENSG00000178342	chr18_79932917_T_C_rs72982298	134978	134979	0.106464	47	56	1.18535e-05	-0.335892	0.0748715	0.000304385	2.8784e-10	1.04519e-06	Low_grade_cartilage
ENSG00000178342	chr18_79934168_T_G_rs2277725	136229	136230	0.446768	183	235	4.45208e-06	0.248042	0.0526556	0.000304385	2.8784e-10	1.04519e-06	Low_grade_cartilage
ENSG00000178342	chr18_79934294_C_A_rs2277724	136355	136356	0.446768	183	235	4.45208e-06	0.248042	0.0526556	0.000304385	2.8784e-10	1.04519e-06	Low_grade_cartilage
ENSG00000178342	chr18_79936389_T_C_rs73971309	138450	138451	0.108365	48	57	2.20824e-05	-0.324388	0.0747569	0.000304385	2.8784e-10	1.04519e-06	Low_grade_cartilage
ENSG00000178342	chr18_79936394_T_C_rs73971310	138455	138456	0.108365	48	57	2.20824e-05	-0.324388	0.0747569	0.000304385	2.8784e-10	1.04519e-06	Low_grade_cartilage
ENSG00000178342	chr18_79938568_A_G_rs9955995	140629	140630	0.104563	48	55	1.53864e-05	-0.343326	0.0775869	0.000304385	2.8784e-10	1.04519e-06	Low_grade_cartilage
ENSG00000178342	chr18_79941908_T_A_rs34546559	143969	143970	0.125475	58	66	3.15755e-05	-0.310285	0.0729565	0.000304385	2.8784e-10	1.04519e-06	Low_grade_cartilage
ENSG00000178342	chr18_79941917_C_T_rs115710666	143978	143979	0.10076	46	53	8.85905e-06	-0.357713	0.0785522	0.000304385	2.8784e-10	1.04519e-06	Low_grade_cartilage
ENSG00000178342	chr18_79942976_C_T_rs12458585	145037	145038	0.454373	191	239	1.19314e-07	0.289321	0.0527919	0.000304385	2.8784e-10	1.04519e-06	Low_grade_cartilage
ENSG00000178342	chr18_79942991_G_A_rs72984213	145052	145053	0.095057	44	50	5.41559e-05	-0.344054	0.0835006	0.000304385	2.8784e-10	1.04519e-06	Low_grade_cartilage
ENSG00000178342	chr18_79944512_C_G_rs3809933	146573	146574	0.10076	47	53	1.48483e-05	-0.357843	0.0807146	0.000304385	2.8784e-10	1.04519e-06	Low_grade_cartilage
ENSG00000178342	chr18_79944951_GC_G_rs200644173	147012	147013	0.0893536	41	47	0.000132703	-0.329919	0.0847571	0.000304385	2.8784e-10	1.04519e-06	Low_grade_cartilage
ENSG00000178342	chr18_79945362_A_G_rs3809935	147423	147424	0.125475	59	66	2.88329e-05	-0.31889	0.0745934	0.000304385	2.8784e-10	1.04519e-06	Low_grade_cartilage
ENSG00000178342	chr18_79945632_G_C_rs72984218	147693	147694	0.10076	47	53	1.48483e-05	-0.357843	0.0807146	0.000304385	2.8784e-10	1.04519e-06	Low_grade_cartilage
ENSG00000178342	chr18_79946197_C_G_rs72984220	148258	148259	0.125475	59	66	2.88329e-05	-0.31889	0.0745934	0.000304385	2.8784e-10	1.04519e-06	Low_grade_cartilage
ENSG00000178342	chr18_79946425_T_C_rs28549295	148486	148487	0.106464	50	56	7.79776e-06	-0.363844	0.0793863	0.000304385	2.8784e-10	1.04519e-06	Low_grade_cartilage
ENSG00000178342	chr18_79947427_C_T_rs11081574	149488	149489	0.10076	47	53	1.48483e-05	-0.357843	0.0807146	0.000304385	2.8784e-10	1.04519e-06	Low_grade_cartilage
ENSG00000178342	chr18_79947690_C_G_rs8098333	149751	149752	0.0988593	46	52	7.60835e-05	-0.329877	0.0817518	0.000304385	2.8784e-10	1.04519e-06	Low_grade_cartilage
ENSG00000178342	chr18_79947827_TG_T_rs11291850	149888	149889	0.10076	47	53	1.48483e-05	-0.357843	0.0807146	0.000304385	2.8784e-10	1.04519e-06	Low_grade_cartilage
ENSG00000178342	chr18_79948532_T_A_rs10853391	150593	150594	0.10076	47	53	1.48483e-05	-0.357843	0.0807146	0.000304385	2.8784e-10	1.04519e-06	Low_grade_cartilage
ENSG00000178342	chr18_79948781_G_A_rs10853392	150842	150843	0.56654	179	228	1.25468e-05	-0.234712	0.0524734	0.000304385	2.8784e-10	1.04519e-06	Low_grade_cartilage
ENSG00000178342	chr18_79948992_A_G_rs10853393	151053	151054	0.125475	59	66	2.88329e-05	-0.31889	0.0745934	0.000304385	2.8784e-10	1.04519e-06	Low_grade_cartilage
ENSG00000178342	chr18_79949831_C_T_rs9965386	151892	151893	0.10076	47	53	1.48483e-05	-0.357843	0.0807146	0.000304385	2.8784e-10	1.04519e-06	Low_grade_cartilage
ENSG00000178342	chr18_79950501_A_T_rs9954782	152562	152563	0.10076	47	53	1.48483e-05	-0.357843	0.0807146	0.000304385	2.8784e-10	1.04519e-06	Low_grade_cartilage
ENSG00000178342	chr18_79950516_C_T_rs9966023	152577	152578	0.10076	47	53	1.48483e-05	-0.357843	0.0807146	0.000304385	2.8784e-10	1.04519e-06	Low_grade_cartilage
ENSG00000178342	chr18_79950618_C_T_rs72984244	152679	152680	0.10076	47	53	1.48483e-05	-0.357843	0.0807146	0.000304385	2.8784e-10	1.04519e-06	Low_grade_cartilage
ENSG00000178342	chr18_79950980_G_A_rs2012676	153041	153042	0.0988593	46	52	3.13533e-05	-0.346858	0.081523	0.000304385	2.8784e-10	1.04519e-06	Low_grade_cartilage
ENSG00000178342	chr18_79951127_G_T_rs2012687	153188	153189	0.429658	179	226	1.74496e-05	0.233626	0.0531536	0.000304385	2.8784e-10	1.04519e-06	Low_grade_cartilage
ENSG00000178342	chr18_79951157_A_C_rs2012689	153218	153219	0.10076	47	53	1.48483e-05	-0.357843	0.0807146	0.000304385	2.8784e-10	1.04519e-06	Low_grade_cartilage
ENSG00000178342	chr18_79951357_T_G_rs113238839	153418	153419	0.125475	59	66	2.88329e-05	-0.31889	0.0745934	0.000304385	2.8784e-10	1.04519e-06	Low_grade_cartilage
ENSG00000178342	chr18_79951388_G_A_rs76161927	153449	153450	0.10076	47	53	1.48483e-05	-0.357843	0.0807146	0.000304385	2.8784e-10	1.04519e-06	Low_grade_cartilage
ENSG00000178342	chr18_79951964_T_C_rs71367560	154025	154026	0.125475	59	66	2.88329e-05	-0.31889	0.0745934	0.000304385	2.8784e-10	1.04519e-06	Low_grade_cartilage
ENSG00000178342	chr18_79951990_A_G_rs116544356	154051	154052	0.123574	59	65	0.00016666	-0.301147	0.0785678	0.000304385	2.8784e-10	1.04519e-06	Low_grade_cartilage
ENSG00000178342	chr18_79952065_A_G_rs111616535	154126	154127	0.119772	57	63	0.000216887	-0.29773	0.0791161	0.000304385	2.8784e-10	1.04519e-06	Low_grade_cartilage
ENSG00000178342	chr18_79952148_G_C_rs78981554	154209	154210	0.0969582	46	51	5.05512e-05	-0.344116	0.0831703	0.000304385	2.8784e-10	1.04519e-06	Low_grade_cartilage
ENSG00000178342	chr18_79952832_G_A_rs62101204	154893	154894	0.51711	184	254	1.73005e-05	-0.21439	0.0487545	0.000304385	2.8784e-10	1.04519e-06	Low_grade_cartilage
ENSG00000178342	chr18_79952896_GGCCCCCT_G_rs147998809	154957	154958	0.117871	56	62	0.000101421	-0.306009	0.0772376	0.000304385	2.8784e-10	1.04519e-06	Low_grade_cartilage
ENSG00000178342	chr18_79953260_G_C_rs8083008	155321	155322	0.10076	47	53	1.48483e-05	-0.357843	0.0807146	0.000304385	2.8784e-10	1.04519e-06	Low_grade_cartilage
ENSG00000178342	chr18_79953289_A_G_rs8084593	155350	155351	0.10076	46	53	6.01668e-06	-0.368087	0.0792867	0.000304385	2.8784e-10	1.04519e-06	Low_grade_cartilage
ENSG00000178342	chr18_79953983_C_A_rs7232743	156044	156045	0.56654	179	228	1.25468e-05	-0.234712	0.0524734	0.000304385	2.8784e-10	1.04519e-06	Low_grade_cartilage
ENSG00000178342	chr18_79954138_G_A_rs72984258	156199	156200	0.0988593	46	52	7.08916e-06	-0.373021	0.0810026	0.000304385	2.8784e-10	1.04519e-06	Low_grade_cartilage
ENSG00000178342	chr18_79955687_T_C_rs113457692	157748	157749	0.10076	47	53	1.48483e-05	-0.357843	0.0807146	0.000304385	2.8784e-10	1.04519e-06	Low_grade_cartilage
ENSG00000178342	chr18_79956889_G_A_rs12957336	158950	158951	0.568441	178	227	1.95271e-05	-0.229752	0.0525919	0.000304385	2.8784e-10	1.04519e-06	Low_grade_cartilage
ENSG00000178342	chr18_79957256_T_C_rs111272315	159317	159318	0.10076	47	53	1.48483e-05	-0.357843	0.0807146	0.000304385	2.8784e-10	1.04519e-06	Low_grade_cartilage
ENSG00000178342	chr18_79959208_C_T_rs9954674	161269	161270	0.0988593	46	52	8.72033e-05	-0.324981	0.0812349	0.000304385	2.8784e-10	1.04519e-06	Low_grade_cartilage
ENSG00000178342	chr18_79961149_C_T_rs4081876	163210	163211	0.114068	54	60	0.000230297	-0.294426	0.0785728	0.000304385	2.8784e-10	1.04519e-06	Low_grade_cartilage
ENSG00000178342	chr18_79967484_G_A_rs2298643	169545	169546	0.114068	54	60	0.000243777	-0.294171	0.0788255	0.000304385	2.8784e-10	1.04519e-06	Low_grade_cartilage
ENSG00000178342	chr18_79968715_C_T_rs76978304	170776	170777	0.112167	53	59	0.000137581	-0.307098	0.0790851	0.000304385	2.8784e-10	1.04519e-06	Low_grade_cartilage
ENSG00000178342	chr18_79969568_T_G_rs12607328	171629	171630	0.110266	52	58	0.000168083	-0.304205	0.0794118	0.000304385	2.8784e-10	1.04519e-06	Low_grade_cartilage
ENSG00000178342	chr18_79972180_C_T_rs12607496	174241	174242	0.112167	52	59	6.46485e-05	-0.315317	0.0773571	0.000304385	2.8784e-10	1.04519e-06	Low_grade_cartilage
ENSG00000178342	chr18_79973296_A_AC_rs77355432;rs398120727	175357	175358	0.119772	56	63	8.69482e-05	-0.306141	0.0765115	0.000304385	2.8784e-10	1.04519e-06	Low_grade_cartilage
ENSG00000178342	chr18_79977240_T_G_rs12604582	179301	179302	0.119772	56	63	8.69482e-05	-0.306141	0.0765115	0.000304385	2.8784e-10	1.04519e-06	Low_grade_cartilage
ENSG00000178342	chr18_79978994_G_A_rs12607279	181055	181056	0.119772	56	63	8.69482e-05	-0.306141	0.0765115	0.000304385	2.8784e-10	1.04519e-06	Low_grade_cartilage
ENSG00000178342	chr18_79982916_G_A_rs7244926	184977	184978	0.119772	56	63	8.69482e-05	-0.306141	0.0765115	0.000304385	2.8784e-10	1.04519e-06	Low_grade_cartilage
ENSG00000178342	chr18_79989181_C_T_rs11081578	191242	191243	0.114068	53	60	8.9262e-05	-0.307255	0.0769183	0.000304385	2.8784e-10	1.04519e-06	Low_grade_cartilage
ENSG00000178342	chr18_79989942_G_A_rs78561698	192003	192004	0.119772	56	63	8.69482e-05	-0.306141	0.0765115	0.000304385	2.8784e-10	1.04519e-06	Low_grade_cartilage
ENSG00000178342	chr18_79991380_A_G_rs12605166	193441	193442	0.119772	56	63	8.69482e-05	-0.306141	0.0765115	0.000304385	2.8784e-10	1.04519e-06	Low_grade_cartilage
ENSG00000178342	chr18_79992459_A_G_rs12606844	194520	194521	0.119772	56	63	8.69482e-05	-0.306141	0.0765115	0.000304385	2.8784e-10	1.04519e-06	Low_grade_cartilage
ENSG00000178342	chr18_79999306_C_T_rs112424411	201367	201368	0.119772	56	63	8.69482e-05	-0.306141	0.0765115	0.000304385	2.8784e-10	1.04519e-06	Low_grade_cartilage
ENSG00000178342	chr18_80003613_T_C_rs72970168	205674	205675	0.119772	56	63	8.69482e-05	-0.306141	0.0765115	0.000304385	2.8784e-10	1.04519e-06	Low_grade_cartilage
ENSG00000178342	chr18_80004073_T_C_rs12607007	206134	206135	0.119772	56	63	8.69482e-05	-0.306141	0.0765115	0.000304385	2.8784e-10	1.04519e-06	Low_grade_cartilage
ENSG00000178342	chr18_80005220_C_T_rs12604993	207281	207282	0.138783	65	73	9.54058e-05	-0.289467	0.0727748	0.000304385	2.8784e-10	1.04519e-06	Low_grade_cartilage
ENSG00000178342	chr18_80005310_T_C_rs12607697	207371	207372	0.117871	55	62	7.83798e-05	-0.308853	0.0766846	0.000304385	2.8784e-10	1.04519e-06	Low_grade_cartilage
ENSG00000178342	chr18_80005859_G_A_rs1942631	207920	207921	0.138783	65	73	9.54058e-05	-0.289467	0.0727748	0.000304385	2.8784e-10	1.04519e-06	Low_grade_cartilage
ENSG00000178342	chr18_80009477_C_T_rs60050455	211538	211539	0.119772	56	63	0.000209714	-0.290086	0.0769018	0.000304385	2.8784e-10	1.04519e-06	Low_grade_cartilage
ENSG00000178342	chr18_80011677_G_C_rs12373197	213738	213739	0.119772	56	63	0.000209714	-0.290086	0.0769018	0.000304385	2.8784e-10	1.04519e-06	Low_grade_cartilage
ENSG00000178342	chr18_80012053_C_T_rs12607144	214114	214115	0.119772	56	63	0.000209714	-0.290086	0.0769018	0.000304385	2.8784e-10	1.04519e-06	Low_grade_cartilage
ENSG00000178342	chr18_80019652_C_A_rs12961245	221713	221714	0.138783	66	73	0.000225273	-0.279735	0.0745348	0.000304385	2.8784e-10	1.04519e-06	Low_grade_cartilage
ENSG00000178342	chr18_80034088_CG_C_rs141578258	236149	236150	0.114068	55	60	0.000227451	-0.304494	0.0811876	0.000304385	2.8784e-10	1.04519e-06	Low_grade_cartilage
ENSG00000178342	chr18_80034310_CTCGCCCCGCCCTGCATCA_C_rs567264468;rs568896273	236371	236372	0.13308	64	70	0.000262416	-0.284009	0.0765088	0.000304385	2.8784e-10	1.04519e-06	Low_grade_cartilage
ENSG00000178342	chr18_80035323_C_G_rs12606141	237384	237385	0.114068	55	60	0.000227452	-0.304494	0.0811876	0.000304385	2.8784e-10	1.04519e-06	Low_grade_cartilage
ENSG00000178342	chr18_80038449_TTGTC_T_rs71986344;rs3833183	240510	240511	0.114068	55	60	0.000227452	-0.304494	0.0811876	0.000304385	2.8784e-10	1.04519e-06	Low_grade_cartilage
ENSG00000178342	chr18_80040697_T_A_rs78232723	242758	242759	0.13308	64	70	0.000262416	-0.284009	0.0765088	0.000304385	2.8784e-10	1.04519e-06	Low_grade_cartilage
ENSG00000178342	chr18_80043710_A_G_rs72972273	245771	245772	0.13308	64	70	0.000262416	-0.284009	0.0765088	0.000304385	2.8784e-10	1.04519e-06	Low_grade_cartilage
ENSG00000178342	chr18_80045715_G_A_rs3744871	247776	247777	0.13308	64	70	0.000262416	-0.284009	0.0765088	0.000304385	2.8784e-10	1.04519e-06	Low_grade_cartilage
ENSG00000178342	chr18_80050767_C_T_rs60007111	252828	252829	0.13308	64	70	0.000262416	-0.284009	0.0765088	0.000304385	2.8784e-10	1.04519e-06	Low_grade_cartilage
ENSG00000178342	chr18_80052890_C_T_rs12606260	254951	254952	0.114068	55	60	0.000227451	-0.304494	0.0811876	0.000304385	2.8784e-10	1.04519e-06	Low_grade_cartilage
ENSG00000178342	chr18_80054690_CTATATTAAAA_C_.	256751	256752	0.13308	64	70	0.000262416	-0.284009	0.0765088	0.000304385	2.8784e-10	1.04519e-06	Low_grade_cartilage
ENSG00000178342	chr18_80054701_GGAC_G_rs200491764	256762	256763	0.13308	64	70	0.000262416	-0.284009	0.0765088	0.000304385	2.8784e-10	1.04519e-06	Low_grade_cartilage
ENSG00000178342	chr18_80054855_C_T_rs12607495	256916	256917	0.13308	64	70	0.000262416	-0.284009	0.0765088	0.000304385	2.8784e-10	1.04519e-06	Low_grade_cartilage
ENSG00000178342	chr18_80055138_T_C_rs12605898	257199	257200	0.13308	64	70	0.000262416	-0.284009	0.0765088	0.000304385	2.8784e-10	1.04519e-06	Low_grade_cartilage
ENSG00000178342	chr18_80055299_T_A_rs5016161	257360	257361	0.114068	55	60	0.000227451	-0.304494	0.0811876	0.000304385	2.8784e-10	1.04519e-06	Low_grade_cartilage
ENSG00000178342	chr18_80055505_A_G_rs4416085	257566	257567	0.114068	55	60	0.000227452	-0.304494	0.0811876	0.000304385	2.8784e-10	1.04519e-06	Low_grade_cartilage
ENSG00000178342	chr18_80056645_G_T_rs4390654	258706	258707	0.114068	55	60	0.000227451	-0.304494	0.0811876	0.000304385	2.8784e-10	1.04519e-06	Low_grade_cartilage
ENSG00000178342	chr18_80056991_G_A_rs4396595	259052	259053	0.114068	55	60	0.000227451	-0.304494	0.0811876	0.000304385	2.8784e-10	1.04519e-06	Low_grade_cartilage
ENSG00000178342	chr18_80057172_T_C_rs72974314	259233	259234	0.13308	64	70	0.000262416	-0.284009	0.0765088	0.000304385	2.8784e-10	1.04519e-06	Low_grade_cartilage
ENSG00000178342	chr18_80059315_G_A_rs78134709	261376	261377	0.13308	64	70	0.000262416	-0.284009	0.0765088	0.000304385	2.8784e-10	1.04519e-06	Low_grade_cartilage
ENSG00000178342	chr18_80059643_T_C_rs12604098	261704	261705	0.13308	64	70	0.000262416	-0.284009	0.0765088	0.000304385	2.8784e-10	1.04519e-06	Low_grade_cartilage
ENSG00000178342	chr18_80059915_G_A_rs12606090	261976	261977	0.114068	55	60	0.000227452	-0.304494	0.0811876	0.000304385	2.8784e-10	1.04519e-06	Low_grade_cartilage
ENSG00000178342	chr18_80060018_A_T_rs12604122	262079	262080	0.13308	64	70	0.000262416	-0.284009	0.0765088	0.000304385	2.8784e-10	1.04519e-06	Low_grade_cartilage
ENSG00000178342	chr18_80060172_G_A_rs12606139	262233	262234	0.13308	64	70	0.000262416	-0.284009	0.0765088	0.000304385	2.8784e-10	1.04519e-06	Low_grade_cartilage
ENSG00000178342	chr18_80060400_G_A_rs72974332	262461	262462	0.13308	64	70	0.000262416	-0.284009	0.0765088	0.000304385	2.8784e-10	1.04519e-06	Low_grade_cartilage
ENSG00000178342	chr18_80062213_TG_T_rs74565055	264274	264275	0.13308	64	70	0.000262416	-0.284009	0.0765088	0.000304385	2.8784e-10	1.04519e-06	Low_grade_cartilage
ENSG00000178342	chr18_80062951_G_A_rs12604695	265012	265013	0.13308	64	70	0.000262416	-0.284009	0.0765088	0.000304385	2.8784e-10	1.04519e-06	Low_grade_cartilage
ENSG00000267244	chr19_2371713_G_GA_.	549566	549567	0.146388	77	77	4.4493e-06	0.24913	0.052885	9.77163e-05	4.4493e-06	0.010265	Low_grade_cartilage
ENSG00000089847	chr19_4195991_A_G_rs62130862	13301	13302	0.427757	177	225	2.49722e-06	0.244679	0.0505588	0.000112888	1.27218e-08	4.21287e-05	Low_grade_cartilage
ENSG00000089847	chr19_4196009_G_A_rs8108746	13319	13320	0.574144	176	224	6.5614e-05	0.214479	0.0526664	0.000112888	1.27218e-08	4.21287e-05	Low_grade_cartilage
ENSG00000089847	chr19_4196286_A_G_rs8110225	13596	13597	0.437262	186	230	2.94876e-08	0.296417	0.0514809	0.000112888	1.27218e-08	4.21287e-05	Low_grade_cartilage
ENSG00000089847	chr19_4196493_A_G_rs8110464	13803	13804	0.425856	183	224	4.52587e-08	0.297439	0.0524235	0.000112888	1.27218e-08	4.21287e-05	Low_grade_cartilage
ENSG00000089847	chr19_4196825_C_A_rs7257028	14135	14136	0.425856	183	224	3.11058e-08	0.299527	0.0521153	0.000112888	1.27218e-08	4.21287e-05	Low_grade_cartilage
ENSG00000089847	chr19_4196848_G_C_rs7256061	14158	14159	0.420152	180	221	6.45833e-08	0.29122	0.0519723	0.000112888	1.27218e-08	4.21287e-05	Low_grade_cartilage
ENSG00000089847	chr19_4197365_GGAAT_G_rs71903737;rs765765431;rs59999057	14675	14676	0.435361	184	229	8.06066e-06	0.240433	0.052547	0.000112888	1.27218e-08	4.21287e-05	Low_grade_cartilage
ENSG00000089847	chr19_4197565_AGAAT_A_rs111280855;rs370379657	14875	14876	0.422053	180	222	2.45846e-07	0.278487	0.0522192	0.000112888	1.27218e-08	4.21287e-05	Low_grade_cartilage
ENSG00000089847	chr19_4198157_C_T_rs1963331	15467	15468	0.420152	180	221	5.37708e-07	0.272855	0.0527745	0.000112888	1.27218e-08	4.21287e-05	Low_grade_cartilage
ENSG00000089847	chr19_4199842_A_C_rs6510793	17152	17153	0.58365	175	219	2.69329e-05	0.227973	0.0531217	0.000112888	1.27218e-08	4.21287e-05	Low_grade_cartilage
ENSG00000089847	chr19_4200159_G_A_rs2052191	17469	17470	0.425856	182	224	1.73583e-07	0.283493	0.0524565	0.000112888	1.27218e-08	4.21287e-05	Low_grade_cartilage
ENSG00000089847	chr19_4200209_A_G_rs2052192	17519	17520	0.425856	182	224	1.73582e-07	0.283493	0.0524565	0.000112888	1.27218e-08	4.21287e-05	Low_grade_cartilage
ENSG00000089847	chr19_4201036_C_A_rs61654815	18346	18347	0.41635	180	219	1.8378e-07	0.28584	0.0530052	0.000112888	1.27218e-08	4.21287e-05	Low_grade_cartilage
ENSG00000089847	chr19_4201808_G_T_rs11672646	19118	19119	0.41635	180	219	1.8378e-07	0.28584	0.0530052	0.000112888	1.27218e-08	4.21287e-05	Low_grade_cartilage
ENSG00000089847	chr19_4202339_C_T_rs62130864	19649	19650	0.41635	180	219	1.8378e-07	0.28584	0.0530052	0.000112888	1.27218e-08	4.21287e-05	Low_grade_cartilage
ENSG00000089847	chr19_4202432_C_T_rs112683852	19742	19743	0.422053	182	222	2.84268e-07	0.282441	0.0532597	0.000112888	1.27218e-08	4.21287e-05	Low_grade_cartilage
ENSG00000089847	chr19_4202796_A_G_rs7260407	20106	20107	0.425856	182	224	1.73583e-07	0.283493	0.0524565	0.000112888	1.27218e-08	4.21287e-05	Low_grade_cartilage
ENSG00000089847	chr19_4206773_T_C_rs59315653	24083	24084	0.422053	183	222	5.26208e-08	0.302864	0.0536611	0.000112888	1.27218e-08	4.21287e-05	Low_grade_cartilage
ENSG00000089847	chr19_4210020_G_A_rs67953324	27330	27331	0.420152	182	221	6.16932e-08	0.297665	0.0530362	0.000112888	1.27218e-08	4.21287e-05	Low_grade_cartilage
ENSG00000089847	chr19_4210385_C_T_rs72980936	27695	27696	0.425856	185	224	3.56184e-08	0.308363	0.0539015	0.000112888	1.27218e-08	4.21287e-05	Low_grade_cartilage
ENSG00000089847	chr19_4211648_A_G_rs34921675	28958	28959	0.581749	176	220	2.19545e-05	0.231666	0.0533717	0.000112888	1.27218e-08	4.21287e-05	Low_grade_cartilage
ENSG00000089847	chr19_4211707_C_T_rs34568170	29017	29018	0.422053	183	222	5.26209e-08	0.302864	0.0536611	0.000112888	1.27218e-08	4.21287e-05	Low_grade_cartilage
ENSG00000089847	chr19_4212811_C_A_rs58559746	30121	30122	0.581749	176	220	2.19545e-05	0.231666	0.0533717	0.000112888	1.27218e-08	4.21287e-05	Low_grade_cartilage
ENSG00000089847	chr19_4213214_C_T_rs57053677	30524	30525	0.581749	176	220	2.19545e-05	0.231666	0.0533717	0.000112888	1.27218e-08	4.21287e-05	Low_grade_cartilage
ENSG00000089847	chr19_4213401_CTTCCT_C_rs149517260;rs371755839	30711	30712	0.412548	178	217	4.16676e-08	0.302548	0.0531714	0.000112888	1.27218e-08	4.21287e-05	Low_grade_cartilage
ENSG00000089847	chr19_4214470_G_A_rs8110516	31780	31781	0.581749	176	220	2.19545e-05	0.231666	0.0533717	0.000112888	1.27218e-08	4.21287e-05	Low_grade_cartilage
ENSG00000089847	chr19_4217590_G_A_rs58333777	34900	34901	0.418251	181	220	1.27218e-08	0.313593	0.0529686	0.000112888	1.27218e-08	4.21287e-05	Low_grade_cartilage
ENSG00000089847	chr19_4217959_A_G_rs6510794	35269	35270	0.441065	188	232	5.1354e-07	0.27323	0.0527484	0.000112888	1.27218e-08	4.21287e-05	Low_grade_cartilage
ENSG00000089847	chr19_4219377_G_A_rs11670819	36687	36688	0.574144	181	224	2.93303e-05	0.234278	0.0548545	0.000112888	1.27218e-08	4.21287e-05	Low_grade_cartilage
ENSG00000089847	chr19_4221268_G_T_rs60430114	38578	38579	0.423954	184	223	4.95484e-07	0.277868	0.053566	0.000112888	1.27218e-08	4.21287e-05	Low_grade_cartilage
ENSG00000089847	chr19_4221381_TTTTG_T_rs371617658;rs79520023	38691	38692	0.0684411	35	36	6.38058e-05	-0.400473	0.0981692	0.000112888	1.27218e-08	4.21287e-05	Low_grade_cartilage
ENSG00000089847	chr19_4223832_G_A_rs11669488	41142	41143	0.423954	184	223	4.95484e-07	0.277868	0.053566	0.000112888	1.27218e-08	4.21287e-05	Low_grade_cartilage
ENSG00000089847	chr19_4227157_G_A_rs28849396	44467	44468	0.422053	186	222	0.0001024	0.22375	0.0565104	0.000112888	1.27218e-08	4.21287e-05	Low_grade_cartilage
ENSG00000089847	chr19_4227198_A_G_rs8099905	44508	44509	0.427757	189	225	6.84126e-05	0.231559	0.0570074	0.000112888	1.27218e-08	4.21287e-05	Low_grade_cartilage
ENSG00000089847	chr19_4227330_C_T_rs11666092	44640	44641	0.439163	191	231	2.06905e-05	0.239956	0.0551017	0.000112888	1.27218e-08	4.21287e-05	Low_grade_cartilage
ENSG00000089847	chr19_4227667_C_G_rs4806975	44977	44978	0.442966	191	233	1.68362e-05	0.239717	0.0544345	0.000112888	1.27218e-08	4.21287e-05	Low_grade_cartilage
ENSG00000089847	chr19_4228541_A_G_rs7250196	45851	45852	0.437262	187	230	1.07694e-05	0.238771	0.0529592	0.000112888	1.27218e-08	4.21287e-05	Low_grade_cartilage
ENSG00000167807	chr19_10527400_A_G_rs34506478	211390	211391	0.372624	163	196	0.000198569	0.2648	0.0699292	0.000297936	3.23419e-05	0.028984	Low_grade_cartilage
ENSG00000167807	chr19_10527731_G_C_rs2361222	211721	211722	0.368821	161	194	0.000162997	0.265083	0.0690535	0.000297936	3.23419e-05	0.028984	Low_grade_cartilage
ENSG00000167807	chr19_10527909_T_C_rs2361220	211899	211900	0.368821	161	194	0.000162997	0.265083	0.0690535	0.000297936	3.23419e-05	0.028984	Low_grade_cartilage
ENSG00000167807	chr19_10528636_C_T_rs8100818	212626	212627	0.570342	177	226	0.00018474	-0.251697	0.0661349	0.000297936	3.23419e-05	0.028984	Low_grade_cartilage
ENSG00000167807	chr19_10528935_G_A_rs12972405	212925	212926	0.368821	161	194	0.000162997	0.265083	0.0690535	0.000297936	3.23419e-05	0.028984	Low_grade_cartilage
ENSG00000167807	chr19_10529301_T_C_rs56250792	213291	213292	0.370722	161	195	0.000224837	0.259075	0.0690207	0.000297936	3.23419e-05	0.028984	Low_grade_cartilage
ENSG00000167807	chr19_10530103_T_C_rs7255048	214093	214094	0.370722	161	195	0.000224837	0.259075	0.0690207	0.000297936	3.23419e-05	0.028984	Low_grade_cartilage
ENSG00000167807	chr19_10530379_G_A_rs12373520	214369	214370	0.368821	161	194	0.000215807	0.262134	0.0696324	0.000297936	3.23419e-05	0.028984	Low_grade_cartilage
ENSG00000167807	chr19_10588662_G_A_rs11883423	272652	272653	0.69962	132	158	6.03901e-05	-0.281569	0.0687896	0.000297936	3.23419e-05	0.028984	Low_grade_cartilage
ENSG00000167807	chr19_10592259_T_C_rs138394234	276249	276250	0.0779468	40	41	3.23419e-05	0.512569	0.120684	0.000297936	3.23419e-05	0.028984	Low_grade_cartilage
ENSG00000160951	chr19_14472099_G_T_rs11667415	-3256	-3255	0.277567	127	146	0.000124088	0.233397	0.0596932	0.000177335	9.78841e-06	0.0139517	Low_grade_cartilage
ENSG00000160951	chr19_14472311_G_A_rs11667477	-3044	-3043	0.277567	127	146	0.000124088	0.233397	0.0596932	0.000177335	9.78841e-06	0.0139517	Low_grade_cartilage
ENSG00000160951	chr19_14472334_G_T_rs11667479	-3021	-3020	0.277567	127	146	0.000124088	0.233397	0.0596932	0.000177335	9.78841e-06	0.0139517	Low_grade_cartilage
ENSG00000160951	chr19_14472770_C_T_rs11668633	-2585	-2584	0.277567	127	146	0.000124088	0.233397	0.0596932	0.000177335	9.78841e-06	0.0139517	Low_grade_cartilage
ENSG00000160951	chr19_14473044_G_A_rs11668493	-2311	-2310	0.277567	127	146	0.000124088	0.233397	0.0596932	0.000177335	9.78841e-06	0.0139517	Low_grade_cartilage
ENSG00000160951	chr19_14474934_T_C_rs28364040	-421	-420	0.351711	154	185	1.625e-05	0.252493	0.0572266	0.000177335	9.78841e-06	0.0139517	Low_grade_cartilage
ENSG00000160951	chr19_14477425_G_A_rs3760702	2070	2071	0.351711	154	185	1.625e-05	0.252493	0.0572266	0.000177335	9.78841e-06	0.0139517	Low_grade_cartilage
ENSG00000160951	chr19_14477664_C_G_rs2241358	2309	2310	0.34981	154	184	9.78842e-06	0.261534	0.0577241	0.000177335	9.78841e-06	0.0139517	Low_grade_cartilage
ENSG00000130283	chr19_18890984_G_T_rs11881216	-5175	-5174	0.701521	132	157	3.0818e-05	-0.23992	0.0563338	0.000215463	9.1375e-06	0.0100638	Low_grade_cartilage
ENSG00000130283	chr19_18892042_C_T_rs2238659	-4117	-4116	0.695817	135	160	1.00041e-05	-0.255643	0.0564868	0.000215463	9.1375e-06	0.0100638	Low_grade_cartilage
ENSG00000130283	chr19_18894588_G_C_rs968530	-1571	-1570	0.69962	133	158	2.49701e-05	-0.242423	0.0562499	0.000215463	9.1375e-06	0.0100638	Low_grade_cartilage
ENSG00000130283	chr19_18895857_G_C_rs3746263	-302	-301	0.69962	133	158	2.49701e-05	-0.242423	0.0562499	0.000215463	9.1375e-06	0.0100638	Low_grade_cartilage
ENSG00000130283	chr19_18898661_T_C_rs886853	2502	2503	0.671103	144	173	0.000103804	-0.215632	0.054508	0.000215463	9.1375e-06	0.0100638	Low_grade_cartilage
ENSG00000130283	chr19_18900965_G_C_rs4808873	4806	4807	0.671103	144	173	0.000103803	-0.215632	0.054508	0.000215463	9.1375e-06	0.0100638	Low_grade_cartilage
ENSG00000130283	chr19_18906763_T_C_rs2074798	10604	10605	0.669202	145	174	0.00013609	-0.212858	0.0547759	0.000215463	9.1375e-06	0.0100638	Low_grade_cartilage
ENSG00000130283	chr19_18911161_T_C_rs1468461	15002	15003	0.669202	145	174	0.00013609	-0.212858	0.0547759	0.000215463	9.1375e-06	0.0100638	Low_grade_cartilage
ENSG00000130283	chr19_18913611_A_G_rs2313049	17452	17453	0.741445	120	136	1.5762e-05	-0.26615	0.0602236	0.000215463	9.1375e-06	0.0100638	Low_grade_cartilage
ENSG00000130283	chr19_18913616_T_TC_rs138957692;rs397796699	17457	17458	0.741445	120	136	1.5762e-05	-0.26615	0.0602236	0.000215463	9.1375e-06	0.0100638	Low_grade_cartilage
ENSG00000130283	chr19_18921828_T_C_rs2231997	25669	25670	0.718631	128	148	4.22709e-05	-0.245166	0.0586285	0.000215463	9.1375e-06	0.0100638	Low_grade_cartilage
ENSG00000130283	chr19_18924350_CT_C_rs5827425	28191	28192	0.705323	133	155	0.000200038	-0.219602	0.0580231	0.000215463	9.1375e-06	0.0100638	Low_grade_cartilage
ENSG00000130283	chr19_18925161_A_AGGCAAGAAGATCACTTGAACCCGGGAGGTTGC_rs11267369;rs57818072	29002	29003	0.503802	196	261	8.75631e-05	-0.205455	0.0513707	0.000215463	9.1375e-06	0.0100638	Low_grade_cartilage
ENSG00000130283	chr19_18926244_T_C_rs2301661	30085	30086	0.5	197	263	0.000211607	-0.194195	0.0515137	0.000215463	9.1375e-06	0.0100638	Low_grade_cartilage
ENSG00000130283	chr19_18928489_T_C_rs7497	32330	32331	0.503802	195	261	8.84007e-05	-0.203753	0.0509761	0.000215463	9.1375e-06	0.0100638	Low_grade_cartilage
ENSG00000130283	chr19_18928681_T_G_rs9304958	32522	32523	0.509506	193	258	3.60553e-05	-0.214924	0.0509215	0.000215463	9.1375e-06	0.0100638	Low_grade_cartilage
ENSG00000130283	chr19_18929099_G_A_rs62138076	32940	32941	0.486692	194	256	0.000111153	-0.204883	0.0520223	0.000215463	9.1375e-06	0.0100638	Low_grade_cartilage
ENSG00000130283	chr19_18930681_T_C_rs28714268	34522	34523	0.494297	194	260	0.000116453	-0.201337	0.0512782	0.000215463	9.1375e-06	0.0100638	Low_grade_cartilage
ENSG00000130283	chr19_18931799_C_T_rs10410004	35640	35641	0.486692	193	256	0.000185878	-0.196293	0.0515993	0.000215463	9.1375e-06	0.0100638	Low_grade_cartilage
ENSG00000130283	chr19_18932440_T_C_rs886204	36281	36282	0.707224	133	154	1.30458e-05	-0.257815	0.0577564	0.000215463	9.1375e-06	0.0100638	Low_grade_cartilage
ENSG00000130283	chr19_18936039_T_C_rs7253644	39880	39881	0.53422	182	245	1.65285e-05	-0.217808	0.0494104	0.000215463	9.1375e-06	0.0100638	Low_grade_cartilage
ENSG00000130283	chr19_18936848_A_C_rs10407590	40689	40690	0.511407	194	257	9.1375e-06	-0.232161	0.0510616	0.000215463	9.1375e-06	0.0100638	Low_grade_cartilage
ENSG00000130283	chr19_18937216_T_C_rs62138079	41057	41058	0.511407	194	257	9.1375e-06	-0.232161	0.0510616	0.000215463	9.1375e-06	0.0100638	Low_grade_cartilage
ENSG00000223802	chr19_18890984_G_T_rs11881216	-5744	-5743	0.701521	132	157	2.72043e-07	-0.261452	0.0492176	0.000251599	9.62201e-08	0.000168017	Low_grade_cartilage
ENSG00000223802	chr19_18892042_C_T_rs2238659	-4686	-4685	0.695817	135	160	1.82642e-07	-0.267061	0.0495111	0.000251599	9.62201e-08	0.000168017	Low_grade_cartilage
ENSG00000223802	chr19_18894588_G_C_rs968530	-2140	-2139	0.69962	133	158	4.28778e-07	-0.257192	0.0492923	0.000251599	9.62201e-08	0.000168017	Low_grade_cartilage
ENSG00000223802	chr19_18895857_G_C_rs3746263	-871	-870	0.69962	133	158	4.28778e-07	-0.257192	0.0492923	0.000251599	9.62201e-08	0.000168017	Low_grade_cartilage
ENSG00000223802	chr19_18898661_T_C_rs886853	1933	1934	0.671103	144	173	1.73341e-06	-0.234982	0.0477648	0.000251599	9.62201e-08	0.000168017	Low_grade_cartilage
ENSG00000223802	chr19_18900965_G_C_rs4808873	4237	4238	0.671103	144	173	1.73342e-06	-0.234982	0.0477648	0.000251599	9.62201e-08	0.000168017	Low_grade_cartilage
ENSG00000223802	chr19_18906763_T_C_rs2074798	10035	10036	0.669202	145	174	2.96172e-06	-0.230762	0.048058	0.000251599	9.62201e-08	0.000168017	Low_grade_cartilage
ENSG00000223802	chr19_18911161_T_C_rs1468461	14433	14434	0.669202	145	174	2.96172e-06	-0.230762	0.048058	0.000251599	9.62201e-08	0.000168017	Low_grade_cartilage
ENSG00000223802	chr19_18913611_A_G_rs2313049	16883	16884	0.741445	120	136	9.62201e-08	-0.290135	0.0525253	0.000251599	9.62201e-08	0.000168017	Low_grade_cartilage
ENSG00000223802	chr19_18913616_T_TC_rs138957692;rs397796699	16888	16889	0.741445	120	136	9.62201e-08	-0.290135	0.0525253	0.000251599	9.62201e-08	0.000168017	Low_grade_cartilage
ENSG00000223802	chr19_18921828_T_C_rs2231997	25100	25101	0.718631	128	148	2.18122e-07	-0.273768	0.0510988	0.000251599	9.62201e-08	0.000168017	Low_grade_cartilage
ENSG00000223802	chr19_18924350_CT_C_rs5827425	27622	27623	0.705323	133	155	1.85272e-06	-0.248748	0.0507127	0.000251599	9.62201e-08	0.000168017	Low_grade_cartilage
ENSG00000223802	chr19_18932440_T_C_rs886204	35712	35713	0.707224	133	154	6.57315e-07	-0.260794	0.0508585	0.000251599	9.62201e-08	0.000168017	Low_grade_cartilage
ENSG00000223802	chr19_18980444_A_G_rs7255540	83716	83717	0.169202	83	89	0.000100627	0.245571	0.0619513	0.000251599	9.62201e-08	0.000168017	Low_grade_cartilage
ENSG00000261770	chr19_27241487_G_A_rs62136068	-519363	-519362	0.0722433	33	38	2.7744e-06	0.4547	0.09441	0.000611043	5.90051e-15	9.49026e-11	Low_grade_cartilage
ENSG00000261770	chr19_27241496_C_G_rs79103024	-519354	-519353	0.0741445	34	39	4.51939e-07	0.48399	0.0929557	0.000611043	5.90051e-15	9.49026e-11	Low_grade_cartilage
ENSG00000261770	chr19_27241519_T_C_rs4588112	-519331	-519330	0.0760456	35	40	9.88301e-08	0.508328	0.092116	0.000611043	5.90051e-15	9.49026e-11	Low_grade_cartilage
ENSG00000261770	chr19_27241541_T_A_rs533275154	-519309	-519308	0.0760456	35	40	9.88301e-08	0.508328	0.092116	0.000611043	5.90051e-15	9.49026e-11	Low_grade_cartilage
ENSG00000261770	chr19_27241548_G_T_rs564495220	-519302	-519301	0.0760456	35	40	9.88301e-08	0.508328	0.092116	0.000611043	5.90051e-15	9.49026e-11	Low_grade_cartilage
ENSG00000261770	chr19_27241617_G_T_rs78601989	-519233	-519232	0.146388	73	77	4.66967e-13	0.578462	0.075002	0.000611043	5.90051e-15	9.49026e-11	Low_grade_cartilage
ENSG00000261770	chr19_27242499_G_T_rs539166588	-518351	-518350	0.230038	98	121	2.47397e-06	0.289085	0.0597092	0.000611043	5.90051e-15	9.49026e-11	Low_grade_cartilage
ENSG00000261770	chr19_27242612_G_A_rs28827215	-518238	-518237	0.193916	90	102	3.21505e-10	0.421619	0.0638835	0.000611043	5.90051e-15	9.49026e-11	Low_grade_cartilage
ENSG00000261770	chr19_27242985_C_T_rs4389260	-517865	-517864	0.193916	90	102	3.21505e-10	0.421619	0.0638835	0.000611043	5.90051e-15	9.49026e-11	Low_grade_cartilage
ENSG00000261770	chr19_27243091_C_T_.	-517759	-517758	0.15019	74	79	5.64217e-13	0.558541	0.0727106	0.000611043	5.90051e-15	9.49026e-11	Low_grade_cartilage
ENSG00000261770	chr19_27243657_C_T_rs112503555	-517193	-517192	0.155894	75	82	2.87557e-13	0.540659	0.0693905	0.000611043	5.90051e-15	9.49026e-11	Low_grade_cartilage
ENSG00000261770	chr19_27243733_G_A_rs554228150	-517117	-517116	0.152091	75	80	1.05784e-12	0.551833	0.0728154	0.000611043	5.90051e-15	9.49026e-11	Low_grade_cartilage
ENSG00000261770	chr19_27244218_T_C_rs62136133	-516632	-516631	0.346008	149	182	8.28352e-05	0.231464	0.0576704	0.000611043	5.90051e-15	9.49026e-11	Low_grade_cartilage
ENSG00000261770	chr19_27244269_C_T_rs62136134	-516581	-516580	0.346008	149	182	8.28352e-05	0.231464	0.0576704	0.000611043	5.90051e-15	9.49026e-11	Low_grade_cartilage
ENSG00000261770	chr19_27244378_A_C_rs553277173	-516472	-516471	0.15019	74	79	5.64217e-13	0.558541	0.0727106	0.000611043	5.90051e-15	9.49026e-11	Low_grade_cartilage
ENSG00000261770	chr19_27244856_A_G_rs79988091	-515994	-515993	0.19962	90	105	7.12111e-10	0.397574	0.0615745	0.000611043	5.90051e-15	9.49026e-11	Low_grade_cartilage
ENSG00000261770	chr19_27244998_A_G_rs79519576	-515852	-515851	0.19962	90	105	7.12111e-10	0.397574	0.0615745	0.000611043	5.90051e-15	9.49026e-11	Low_grade_cartilage
ENSG00000261770	chr19_27245183_G_A_rs76215598	-515667	-515666	0.19962	90	105	7.12111e-10	0.397574	0.0615745	0.000611043	5.90051e-15	9.49026e-11	Low_grade_cartilage
ENSG00000261770	chr19_27245765_A_G_rs11667749	-515085	-515084	0.142586	75	75	5.86466e-13	0.62103	0.080912	0.000611043	5.90051e-15	9.49026e-11	Low_grade_cartilage
ENSG00000261770	chr19_27245996_A_T_rs11668598	-514854	-514853	0.30038	146	158	7.01993e-06	0.310908	0.0674816	0.000611043	5.90051e-15	9.49026e-11	Low_grade_cartilage
ENSG00000261770	chr19_27246075_C_G_rs11669986	-514775	-514774	0.193916	90	102	3.21505e-10	0.421619	0.0638835	0.000611043	5.90051e-15	9.49026e-11	Low_grade_cartilage
ENSG00000261770	chr19_27246119_T_C_rs8112296	-514731	-514730	0.346008	149	182	8.28352e-05	0.231464	0.0576704	0.000611043	5.90051e-15	9.49026e-11	Low_grade_cartilage
ENSG00000261770	chr19_27246994_G_T_rs112712700	-513856	-513855	0.155894	75	82	2.87557e-13	0.540659	0.0693905	0.000611043	5.90051e-15	9.49026e-11	Low_grade_cartilage
ENSG00000261770	chr19_27247211_T_A_rs373425168	-513639	-513638	0.15019	74	79	5.64217e-13	0.558541	0.0727106	0.000611043	5.90051e-15	9.49026e-11	Low_grade_cartilage
ENSG00000261770	chr19_27248004_C_G_rs540779380	-512846	-512845	0.15019	74	79	5.64217e-13	0.558541	0.0727106	0.000611043	5.90051e-15	9.49026e-11	Low_grade_cartilage
ENSG00000261770	chr19_27248101_G_A_rs368799157	-512749	-512748	0.15019	74	79	5.64217e-13	0.558541	0.0727106	0.000611043	5.90051e-15	9.49026e-11	Low_grade_cartilage
ENSG00000261770	chr19_27248221_T_A_rs78198499	-512629	-512628	0.193916	90	102	3.21505e-10	0.421619	0.0638835	0.000611043	5.90051e-15	9.49026e-11	Low_grade_cartilage
ENSG00000261770	chr19_27248636_T_C_rs8106863	-512214	-512213	0.195817	91	103	7.12187e-10	0.413245	0.0640016	0.000611043	5.90051e-15	9.49026e-11	Low_grade_cartilage
ENSG00000261770	chr19_27248816_A_G_rs8105070	-512034	-512033	0.193916	90	102	3.21505e-10	0.421619	0.0638835	0.000611043	5.90051e-15	9.49026e-11	Low_grade_cartilage
ENSG00000261770	chr19_27248921_A_G_rs8108082	-511929	-511928	0.193916	90	102	3.21505e-10	0.421619	0.0638835	0.000611043	5.90051e-15	9.49026e-11	Low_grade_cartilage
ENSG00000261770	chr19_27249072_A_G_rs8108203	-511778	-511777	0.212928	100	112	2.28872e-08	0.374086	0.0644185	0.000611043	5.90051e-15	9.49026e-11	Low_grade_cartilage
ENSG00000261770	chr19_27249094_G_A_rs74901694	-511756	-511755	0.237643	113	125	3.80124e-08	0.367953	0.0644615	0.000611043	5.90051e-15	9.49026e-11	Low_grade_cartilage
ENSG00000261770	chr19_27249757_A_G_rs73016544	-511093	-511092	0.193916	90	102	3.21501e-10	0.421619	0.0638834	0.000611043	5.90051e-15	9.49026e-11	Low_grade_cartilage
ENSG00000261770	chr19_27249802_T_G_rs79037900	-511048	-511047	0.193916	90	102	3.21505e-10	0.421619	0.0638835	0.000611043	5.90051e-15	9.49026e-11	Low_grade_cartilage
ENSG00000261770	chr19_27249851_G_A_rs60668794	-510999	-510998	0.346008	149	182	8.28352e-05	0.231464	0.0576704	0.000611043	5.90051e-15	9.49026e-11	Low_grade_cartilage
ENSG00000261770	chr19_27250409_C_T_rs73016545	-510441	-510440	0.193916	90	102	3.21505e-10	0.421619	0.0638835	0.000611043	5.90051e-15	9.49026e-11	Low_grade_cartilage
ENSG00000261770	chr19_27250412_A_C_rs75783312	-510438	-510437	0.193916	90	102	3.21501e-10	0.421619	0.0638834	0.000611043	5.90051e-15	9.49026e-11	Low_grade_cartilage
ENSG00000261770	chr19_27250877_T_TTTTG_rs200734720	-509973	-509972	0.193916	90	102	3.21505e-10	0.421619	0.0638835	0.000611043	5.90051e-15	9.49026e-11	Low_grade_cartilage
ENSG00000261770	chr19_27251668_A_C_rs62133524	-509182	-509181	0.361217	153	190	0.000512197	0.201723	0.0571723	0.000611043	5.90051e-15	9.49026e-11	Low_grade_cartilage
ENSG00000261770	chr19_27251861_A_C_rs62133525	-508989	-508988	0.346008	149	182	8.28352e-05	0.231464	0.0576704	0.000611043	5.90051e-15	9.49026e-11	Low_grade_cartilage
ENSG00000261770	chr19_27252228_C_T_rs118173668	-508622	-508621	0.15019	74	79	5.64217e-13	0.558541	0.0727106	0.000611043	5.90051e-15	9.49026e-11	Low_grade_cartilage
ENSG00000261770	chr19_27252245_G_A_rs117161802	-508605	-508604	0.15019	74	79	5.64217e-13	0.558541	0.0727106	0.000611043	5.90051e-15	9.49026e-11	Low_grade_cartilage
ENSG00000261770	chr19_27253730_A_G_rs73016549	-507120	-507119	0.193916	90	102	3.21501e-10	0.421619	0.0638834	0.000611043	5.90051e-15	9.49026e-11	Low_grade_cartilage
ENSG00000261770	chr19_27253841_T_C_rs112227133	-507009	-507008	0.193916	90	102	3.21505e-10	0.421619	0.0638835	0.000611043	5.90051e-15	9.49026e-11	Low_grade_cartilage
ENSG00000261770	chr19_27254708_A_G_rs56071386	-506142	-506141	0.193916	90	102	3.21501e-10	0.421619	0.0638834	0.000611043	5.90051e-15	9.49026e-11	Low_grade_cartilage
ENSG00000261770	chr19_27255063_A_C_rs62133551	-505787	-505786	0.344106	148	181	0.000112048	0.226868	0.0576347	0.000611043	5.90051e-15	9.49026e-11	Low_grade_cartilage
ENSG00000261770	chr19_27255074_G_A_rs62133552	-505776	-505775	0.344106	148	181	0.000112048	0.226868	0.0576347	0.000611043	5.90051e-15	9.49026e-11	Low_grade_cartilage
ENSG00000261770	chr19_27255693_C_T_rs112252775	-505157	-505156	0.15019	74	79	5.64217e-13	0.558541	0.0727106	0.000611043	5.90051e-15	9.49026e-11	Low_grade_cartilage
ENSG00000261770	chr19_27255694_A_G_rs190543664	-505156	-505155	0.15019	74	79	5.64217e-13	0.558541	0.0727106	0.000611043	5.90051e-15	9.49026e-11	Low_grade_cartilage
ENSG00000261770	chr19_27256420_A_C_rs139062168	-504430	-504429	0.15019	74	79	5.64217e-13	0.558541	0.0727106	0.000611043	5.90051e-15	9.49026e-11	Low_grade_cartilage
ENSG00000261770	chr19_27257552_AC_A_rs201956311	-503298	-503297	0.15019	74	79	5.64217e-13	0.558541	0.0727106	0.000611043	5.90051e-15	9.49026e-11	Low_grade_cartilage
ENSG00000261770	chr19_27258502_T_C_rs117570399	-502348	-502347	0.15019	74	79	5.64217e-13	0.558541	0.0727106	0.000611043	5.90051e-15	9.49026e-11	Low_grade_cartilage
ENSG00000261770	chr19_27258573_C_A_rs201698470	-502277	-502276	0.155894	75	82	2.87557e-13	0.540659	0.0693905	0.000611043	5.90051e-15	9.49026e-11	Low_grade_cartilage
ENSG00000261770	chr19_27258605_C_T_rs111750697	-502245	-502244	0.155894	75	82	2.87557e-13	0.540659	0.0693905	0.000611043	5.90051e-15	9.49026e-11	Low_grade_cartilage
ENSG00000261770	chr19_27258722_G_T_rs374270699	-502128	-502127	0.144487	72	76	4.91558e-13	0.57379	0.0744772	0.000611043	5.90051e-15	9.49026e-11	Low_grade_cartilage
ENSG00000261770	chr19_27258947_C_CT_rs368037107;rs796303511	-501903	-501902	0.193916	90	102	3.21505e-10	0.421619	0.0638835	0.000611043	5.90051e-15	9.49026e-11	Low_grade_cartilage
ENSG00000261770	chr19_27259133_C_A_rs111660113	-501717	-501716	0.155894	75	82	2.87557e-13	0.540659	0.0693905	0.000611043	5.90051e-15	9.49026e-11	Low_grade_cartilage
ENSG00000261770	chr19_27259618_G_C_rs367743404	-501232	-501231	0.15019	74	79	5.64217e-13	0.558541	0.0727106	0.000611043	5.90051e-15	9.49026e-11	Low_grade_cartilage
ENSG00000261770	chr19_27259955_A_C_rs77027064	-500895	-500894	0.193916	90	102	3.21501e-10	0.421619	0.0638834	0.000611043	5.90051e-15	9.49026e-11	Low_grade_cartilage
ENSG00000261770	chr19_27260081_G_A_rs11665901	-500769	-500768	0.193916	90	102	3.21505e-10	0.421619	0.0638835	0.000611043	5.90051e-15	9.49026e-11	Low_grade_cartilage
ENSG00000261770	chr19_27260183_C_T_rs11666757	-500667	-500666	0.15019	74	79	5.64217e-13	0.558541	0.0727106	0.000611043	5.90051e-15	9.49026e-11	Low_grade_cartilage
ENSG00000261770	chr19_27263125_G_A_rs111310936	-497725	-497724	0.155894	75	82	2.87557e-13	0.540659	0.0693905	0.000611043	5.90051e-15	9.49026e-11	Low_grade_cartilage
ENSG00000261770	chr19_27263315_T_A_rs145567222	-497535	-497534	0.15019	74	79	5.64217e-13	0.558541	0.0727106	0.000611043	5.90051e-15	9.49026e-11	Low_grade_cartilage
ENSG00000261770	chr19_27263800_C_T_rs58699275	-497050	-497049	0.361217	153	190	0.00021632	0.212679	0.0565051	0.000611043	5.90051e-15	9.49026e-11	Low_grade_cartilage
ENSG00000261770	chr19_27264090_T_G_rs73016560	-496760	-496759	0.193916	90	102	3.21505e-10	0.421619	0.0638835	0.000611043	5.90051e-15	9.49026e-11	Low_grade_cartilage
ENSG00000261770	chr19_27264215_A_G_rs138566278	-496635	-496634	0.193916	90	102	3.21501e-10	0.421619	0.0638834	0.000611043	5.90051e-15	9.49026e-11	Low_grade_cartilage
ENSG00000261770	chr19_27264398_T_C_rs113046271	-496452	-496451	0.193916	90	102	3.21505e-10	0.421619	0.0638835	0.000611043	5.90051e-15	9.49026e-11	Low_grade_cartilage
ENSG00000261770	chr19_27266869_G_T_rs141453025	-493981	-493980	0.193916	90	102	3.21505e-10	0.421619	0.0638835	0.000611043	5.90051e-15	9.49026e-11	Low_grade_cartilage
ENSG00000261770	chr19_27267084_A_G_rs150336218	-493766	-493765	0.15019	74	79	5.64217e-13	0.558541	0.0727106	0.000611043	5.90051e-15	9.49026e-11	Low_grade_cartilage
ENSG00000261770	chr19_27267330_T_C_rs113873174	-493520	-493519	0.193916	90	102	3.21505e-10	0.421619	0.0638835	0.000611043	5.90051e-15	9.49026e-11	Low_grade_cartilage
ENSG00000261770	chr19_27267430_G_C_rs376662924	-493420	-493419	0.15019	74	79	5.64217e-13	0.558541	0.0727106	0.000611043	5.90051e-15	9.49026e-11	Low_grade_cartilage
ENSG00000261770	chr19_27269029_A_T_rs111467295	-491821	-491820	0.193916	90	102	3.21505e-10	0.421619	0.0638835	0.000611043	5.90051e-15	9.49026e-11	Low_grade_cartilage
ENSG00000261770	chr19_27269163_A_T_rs11667338	-491687	-491686	0.15019	74	79	5.64217e-13	0.558541	0.0727106	0.000611043	5.90051e-15	9.49026e-11	Low_grade_cartilage
ENSG00000261770	chr19_27269816_C_A_rs377083113	-491034	-491033	0.15019	74	79	5.64217e-13	0.558541	0.0727106	0.000611043	5.90051e-15	9.49026e-11	Low_grade_cartilage
ENSG00000261770	chr19_27269960_C_T_rs73016565	-490890	-490889	0.155894	75	82	2.87557e-13	0.540659	0.0693905	0.000611043	5.90051e-15	9.49026e-11	Low_grade_cartilage
ENSG00000261770	chr19_27270090_T_C_rs4622638	-490760	-490759	0.193916	90	102	3.21505e-10	0.421619	0.0638835	0.000611043	5.90051e-15	9.49026e-11	Low_grade_cartilage
ENSG00000261770	chr19_27270378_T_G_rs10407641	-490472	-490471	0.361217	153	190	0.000216319	0.21268	0.0565051	0.000611043	5.90051e-15	9.49026e-11	Low_grade_cartilage
ENSG00000261770	chr19_27271254_A_G_rs113679094	-489596	-489595	0.193916	90	102	3.21505e-10	0.421619	0.0638835	0.000611043	5.90051e-15	9.49026e-11	Low_grade_cartilage
ENSG00000261770	chr19_27271315_A_G_rs113219076	-489535	-489534	0.193916	90	102	3.21505e-10	0.421619	0.0638835	0.000611043	5.90051e-15	9.49026e-11	Low_grade_cartilage
ENSG00000261770	chr19_27271558_C_T_rs2162936	-489292	-489291	0.193916	90	102	3.21505e-10	0.421619	0.0638835	0.000611043	5.90051e-15	9.49026e-11	Low_grade_cartilage
ENSG00000261770	chr19_27271968_G_C_rs11667449	-488882	-488881	0.15019	74	79	5.64217e-13	0.558541	0.0727106	0.000611043	5.90051e-15	9.49026e-11	Low_grade_cartilage
ENSG00000261770	chr19_27272385_C_T_rs113566507	-488465	-488464	0.184411	90	97	1.77093e-10	0.458991	0.0684469	0.000611043	5.90051e-15	9.49026e-11	Low_grade_cartilage
ENSG00000261770	chr19_27272825_G_A_rs144173748	-488025	-488024	0.192015	90	101	1.15594e-09	0.414807	0.065132	0.000611043	5.90051e-15	9.49026e-11	Low_grade_cartilage
ENSG00000261770	chr19_27272863_A_T_rs140463757	-487987	-487986	0.155894	75	82	2.87557e-13	0.540659	0.0693905	0.000611043	5.90051e-15	9.49026e-11	Low_grade_cartilage
ENSG00000261770	chr19_27273463_T_G_rs138045435	-487387	-487386	0.188213	89	99	9.10486e-10	0.424856	0.0662573	0.000611043	5.90051e-15	9.49026e-11	Low_grade_cartilage
ENSG00000261770	chr19_27273758_T_G_rs4263056	-487092	-487091	0.193916	90	102	3.21505e-10	0.421619	0.0638835	0.000611043	5.90051e-15	9.49026e-11	Low_grade_cartilage
ENSG00000261770	chr19_27273762_C_T_rs12971380	-487088	-487087	0.361217	157	190	0.000234685	-0.220492	0.0589216	0.000611043	5.90051e-15	9.49026e-11	Low_grade_cartilage
ENSG00000261770	chr19_27274336_C_T_rs373498257	-486514	-486513	0.15019	74	79	5.64217e-13	0.558541	0.0727106	0.000611043	5.90051e-15	9.49026e-11	Low_grade_cartilage
ENSG00000261770	chr19_27275104_T_C_rs143959532	-485746	-485745	0.15019	74	79	5.64217e-13	0.558541	0.0727106	0.000611043	5.90051e-15	9.49026e-11	Low_grade_cartilage
ENSG00000261770	chr19_27276711_G_C_rs375620250	-484139	-484138	0.15019	74	79	5.64217e-13	0.558541	0.0727106	0.000611043	5.90051e-15	9.49026e-11	Low_grade_cartilage
ENSG00000261770	chr19_27277394_C_T_rs11666093	-483456	-483455	0.15019	74	79	5.64217e-13	0.558541	0.0727106	0.000611043	5.90051e-15	9.49026e-11	Low_grade_cartilage
ENSG00000261770	chr19_27277476_A_G_rs11670552	-483374	-483373	0.15019	74	79	5.64217e-13	0.558541	0.0727106	0.000611043	5.90051e-15	9.49026e-11	Low_grade_cartilage
ENSG00000261770	chr19_27277571_C_T_rs11666134	-483279	-483278	0.15019	74	79	5.64217e-13	0.558541	0.0727106	0.000611043	5.90051e-15	9.49026e-11	Low_grade_cartilage
ENSG00000261770	chr19_27278929_T_C_rs7339509	-481921	-481920	0.193916	90	102	3.21505e-10	0.421619	0.0638835	0.000611043	5.90051e-15	9.49026e-11	Low_grade_cartilage
ENSG00000261770	chr19_27279640_G_C_rs372314477	-481210	-481209	0.15019	74	79	5.64217e-13	0.558541	0.0727106	0.000611043	5.90051e-15	9.49026e-11	Low_grade_cartilage
ENSG00000261770	chr19_27279853_C_A_rs12609475	-480997	-480996	0.163498	78	86	0.000165978	-0.278771	0.0727095	0.000611043	5.90051e-15	9.49026e-11	Low_grade_cartilage
ENSG00000261770	chr19_27280302_C_A_rs138016696	-480548	-480547	0.163498	78	86	0.000165978	-0.278771	0.0727095	0.000611043	5.90051e-15	9.49026e-11	Low_grade_cartilage
ENSG00000261770	chr19_27281362_A_G_rs150773003	-479488	-479487	0.15019	74	79	5.64217e-13	0.558541	0.0727106	0.000611043	5.90051e-15	9.49026e-11	Low_grade_cartilage
ENSG00000261770	chr19_27282189_C_T_rs143548285	-478661	-478660	0.15019	74	79	5.64217e-13	0.558541	0.0727106	0.000611043	5.90051e-15	9.49026e-11	Low_grade_cartilage
ENSG00000261770	chr19_27283286_C_G_rs143124706	-477564	-477563	0.195817	90	103	4.457e-10	0.411745	0.0629453	0.000611043	5.90051e-15	9.49026e-11	Low_grade_cartilage
ENSG00000261770	chr19_27285417_C_T_rs111506776	-475433	-475432	0.193916	90	102	3.21505e-10	0.421619	0.0638835	0.000611043	5.90051e-15	9.49026e-11	Low_grade_cartilage
ENSG00000261770	chr19_27285707_C_T_rs55833636	-475143	-475142	0.342205	147	180	5.4255e-05	0.237111	0.0575522	0.000611043	5.90051e-15	9.49026e-11	Low_grade_cartilage
ENSG00000261770	chr19_27285935_A_C_rs142156664	-474915	-474914	0.15019	74	79	5.64217e-13	0.558541	0.0727106	0.000611043	5.90051e-15	9.49026e-11	Low_grade_cartilage
ENSG00000261770	chr19_27285939_C_G_rs146384820	-474911	-474910	0.15019	74	79	5.64217e-13	0.558541	0.0727106	0.000611043	5.90051e-15	9.49026e-11	Low_grade_cartilage
ENSG00000261770	chr19_27286834_T_C_rs75116577	-474016	-474015	0.193916	90	102	3.21501e-10	0.421619	0.0638834	0.000611043	5.90051e-15	9.49026e-11	Low_grade_cartilage
ENSG00000261770	chr19_27287049_G_T_rs73016576	-473801	-473800	0.193916	90	102	3.21505e-10	0.421619	0.0638835	0.000611043	5.90051e-15	9.49026e-11	Low_grade_cartilage
ENSG00000261770	chr19_27287672_G_A_rs369273268	-473178	-473177	0.15019	74	79	5.64217e-13	0.558541	0.0727106	0.000611043	5.90051e-15	9.49026e-11	Low_grade_cartilage
ENSG00000261770	chr19_27288353_C_A_rs117490006	-472497	-472496	0.15019	74	79	5.64217e-13	0.558541	0.0727106	0.000611043	5.90051e-15	9.49026e-11	Low_grade_cartilage
ENSG00000261770	chr19_27289765_A_G_rs377419472	-471085	-471084	0.15019	74	79	5.64217e-13	0.558541	0.0727106	0.000611043	5.90051e-15	9.49026e-11	Low_grade_cartilage
ENSG00000261770	chr19_27290812_C_A_rs112781079	-470038	-470037	0.193916	90	102	3.21505e-10	0.421619	0.0638835	0.000611043	5.90051e-15	9.49026e-11	Low_grade_cartilage
ENSG00000261770	chr19_27291322_A_G_rs8187112	-469528	-469527	0.344106	148	181	7.58747e-05	0.232513	0.0576127	0.000611043	5.90051e-15	9.49026e-11	Low_grade_cartilage
ENSG00000261770	chr19_27291374_C_T_rs8187061	-469476	-469475	0.146388	73	77	2.8923e-12	0.559763	0.0755236	0.000611043	5.90051e-15	9.49026e-11	Low_grade_cartilage
ENSG00000261770	chr19_27291744_T_G_rs62135832	-469106	-469105	0.309886	136	163	3.90294e-05	0.249774	0.0594518	0.000611043	5.90051e-15	9.49026e-11	Low_grade_cartilage
ENSG00000261770	chr19_27292026_T_C_rs73018539	-468824	-468823	0.193916	90	102	3.21501e-10	0.421619	0.0638834	0.000611043	5.90051e-15	9.49026e-11	Low_grade_cartilage
ENSG00000261770	chr19_27292027_C_T_rs73018540	-468823	-468822	0.15019	74	79	5.64217e-13	0.558541	0.0727106	0.000611043	5.90051e-15	9.49026e-11	Low_grade_cartilage
ENSG00000261770	chr19_27292959_G_A_rs73018541	-467891	-467890	0.15019	74	79	5.64217e-13	0.558541	0.0727106	0.000611043	5.90051e-15	9.49026e-11	Low_grade_cartilage
ENSG00000261770	chr19_27293295_C_T_rs367988612	-467555	-467554	0.15019	74	79	5.64217e-13	0.558541	0.0727106	0.000611043	5.90051e-15	9.49026e-11	Low_grade_cartilage
ENSG00000261770	chr19_27295234_C_T_rs147468820	-465616	-465615	0.155894	75	82	2.87557e-13	0.540659	0.0693905	0.000611043	5.90051e-15	9.49026e-11	Low_grade_cartilage
ENSG00000261770	chr19_27296306_A_G_rs367751984	-464544	-464543	0.152091	73	80	2.73167e-12	0.526118	0.0708931	0.000611043	5.90051e-15	9.49026e-11	Low_grade_cartilage
ENSG00000261770	chr19_27296584_G_A_rs141607542	-464266	-464265	0.15019	74	79	5.64217e-13	0.558541	0.0727106	0.000611043	5.90051e-15	9.49026e-11	Low_grade_cartilage
ENSG00000261770	chr19_27296813_C_T_rs140399729	-464037	-464036	0.155894	75	82	2.87557e-13	0.540659	0.0693905	0.000611043	5.90051e-15	9.49026e-11	Low_grade_cartilage
ENSG00000261770	chr19_27297527_G_A_rs73018545	-463323	-463322	0.15019	74	79	5.64217e-13	0.558541	0.0727106	0.000611043	5.90051e-15	9.49026e-11	Low_grade_cartilage
ENSG00000261770	chr19_27300811_C_A_rs376952337	-460039	-460038	0.15019	74	79	5.64217e-13	0.558541	0.0727106	0.000611043	5.90051e-15	9.49026e-11	Low_grade_cartilage
ENSG00000261770	chr19_27301107_A_G_rs73018549	-459743	-459742	0.193916	90	102	3.21505e-10	0.421619	0.0638835	0.000611043	5.90051e-15	9.49026e-11	Low_grade_cartilage
ENSG00000261770	chr19_27301625_G_C_rs62136587	-459225	-459224	0.346008	149	182	8.28352e-05	0.231464	0.0576704	0.000611043	5.90051e-15	9.49026e-11	Low_grade_cartilage
ENSG00000261770	chr19_27302205_T_A_rs113253056	-458645	-458644	0.193916	90	102	3.21505e-10	0.421619	0.0638835	0.000611043	5.90051e-15	9.49026e-11	Low_grade_cartilage
ENSG00000261770	chr19_27302372_G_A_rs61178311	-458478	-458477	0.344106	148	181	5.37551e-05	0.236406	0.057349	0.000611043	5.90051e-15	9.49026e-11	Low_grade_cartilage
ENSG00000261770	chr19_27302543_T_C_rs11670954	-458307	-458306	0.193916	90	102	3.21505e-10	0.421619	0.0638835	0.000611043	5.90051e-15	9.49026e-11	Low_grade_cartilage
ENSG00000261770	chr19_27302557_C_G_rs11668418	-458293	-458292	0.15019	74	79	5.64217e-13	0.558541	0.0727106	0.000611043	5.90051e-15	9.49026e-11	Low_grade_cartilage
ENSG00000261770	chr19_27303699_T_C_rs8108612	-457151	-457150	0.193916	90	102	3.21505e-10	0.421619	0.0638835	0.000611043	5.90051e-15	9.49026e-11	Low_grade_cartilage
ENSG00000261770	chr19_27304446_C_T_rs367758233	-456404	-456403	0.15019	74	79	5.64217e-13	0.558541	0.0727106	0.000611043	5.90051e-15	9.49026e-11	Low_grade_cartilage
ENSG00000261770	chr19_27304798_T_G_rs11673362	-456052	-456051	0.346008	149	182	4.91117e-05	0.237017	0.0571861	0.000611043	5.90051e-15	9.49026e-11	Low_grade_cartilage
ENSG00000261770	chr19_27305561_G_A_rs113129806	-455289	-455288	0.155894	75	82	2.87557e-13	0.540659	0.0693905	0.000611043	5.90051e-15	9.49026e-11	Low_grade_cartilage
ENSG00000261770	chr19_27306241_G_T_rs369931979	-454609	-454608	0.15019	74	79	5.64217e-13	0.558541	0.0727106	0.000611043	5.90051e-15	9.49026e-11	Low_grade_cartilage
ENSG00000261770	chr19_27306762_C_A_rs73018557	-454088	-454087	0.15019	74	79	5.64217e-13	0.558541	0.0727106	0.000611043	5.90051e-15	9.49026e-11	Low_grade_cartilage
ENSG00000261770	chr19_27306834_G_A_rs139918071	-454016	-454015	0.193916	90	102	3.21505e-10	0.421619	0.0638835	0.000611043	5.90051e-15	9.49026e-11	Low_grade_cartilage
ENSG00000261770	chr19_27306835_C_G_rs74456083	-454015	-454014	0.193916	90	102	3.21505e-10	0.421619	0.0638835	0.000611043	5.90051e-15	9.49026e-11	Low_grade_cartilage
ENSG00000261770	chr19_27307289_G_A_rs368456526	-453561	-453560	0.15019	74	79	5.64217e-13	0.558541	0.0727106	0.000611043	5.90051e-15	9.49026e-11	Low_grade_cartilage
ENSG00000261770	chr19_27308127_G_A_rs145763541	-452723	-452722	0.15019	74	79	5.64217e-13	0.558541	0.0727106	0.000611043	5.90051e-15	9.49026e-11	Low_grade_cartilage
ENSG00000261770	chr19_27308353_A_C_rs370339071	-452497	-452496	0.138783	73	73	5.49939e-13	0.623149	0.081077	0.000611043	5.90051e-15	9.49026e-11	Low_grade_cartilage
ENSG00000261770	chr19_27310048_G_A_rs113594634	-450802	-450801	0.193916	90	102	3.21505e-10	0.421619	0.0638835	0.000611043	5.90051e-15	9.49026e-11	Low_grade_cartilage
ENSG00000261770	chr19_27310190_G_C_rs117762400	-450660	-450659	0.15019	74	79	5.64217e-13	0.558541	0.0727106	0.000611043	5.90051e-15	9.49026e-11	Low_grade_cartilage
ENSG00000261770	chr19_27311271_G_A_rs140812980	-449579	-449578	0.15019	74	79	5.64217e-13	0.558541	0.0727106	0.000611043	5.90051e-15	9.49026e-11	Low_grade_cartilage
ENSG00000261770	chr19_27311423_C_A_rs62111974	-449427	-449426	0.365019	156	192	0.000600748	0.20187	0.0579517	0.000611043	5.90051e-15	9.49026e-11	Low_grade_cartilage
ENSG00000261770	chr19_27311891_C_T_rs56329006	-448959	-448958	0.192015	89	101	3.10299e-10	0.421443	0.0637957	0.000611043	5.90051e-15	9.49026e-11	Low_grade_cartilage
ENSG00000261770	chr19_27312797_A_C_rs10405099	-448053	-448052	0.136882	72	72	3.42247e-05	0.365433	0.0863213	0.000611043	5.90051e-15	9.49026e-11	Low_grade_cartilage
ENSG00000261770	chr19_27312798_G_C_rs377026994	-448052	-448051	0.136882	72	72	3.42247e-05	0.365433	0.0863213	0.000611043	5.90051e-15	9.49026e-11	Low_grade_cartilage
ENSG00000261770	chr19_27312803_G_T_.	-448047	-448046	0.138783	73	73	3.1762e-05	0.36501	0.0858528	0.000611043	5.90051e-15	9.49026e-11	Low_grade_cartilage
ENSG00000261770	chr19_27312804_A_T_rs371456320	-448046	-448045	0.138783	73	73	3.1762e-05	0.36501	0.0858528	0.000611043	5.90051e-15	9.49026e-11	Low_grade_cartilage
ENSG00000261770	chr19_27312808_C_T_rs375718640	-448042	-448041	0.131179	69	69	2.41667e-05	0.371075	0.0859445	0.000611043	5.90051e-15	9.49026e-11	Low_grade_cartilage
ENSG00000261770	chr19_27312810_T_A_rs138749400	-448040	-448039	0.125475	66	66	8.22472e-06	0.395068	0.0864301	0.000611043	5.90051e-15	9.49026e-11	Low_grade_cartilage
ENSG00000261770	chr19_27312812_T_G_rs377625615	-448038	-448037	0.125475	66	66	8.22472e-06	0.395068	0.0864301	0.000611043	5.90051e-15	9.49026e-11	Low_grade_cartilage
ENSG00000261770	chr19_27312815_C_G_.	-448035	-448034	0.123574	65	65	1.27401e-05	0.388826	0.0869976	0.000611043	5.90051e-15	9.49026e-11	Low_grade_cartilage
ENSG00000261770	chr19_27312818_A_T_rs370666942	-448032	-448031	0.114068	60	60	9.3647e-06	0.408885	0.090043	0.000611043	5.90051e-15	9.49026e-11	Low_grade_cartilage
ENSG00000261770	chr19_27312822_A_G_.	-448028	-448027	0.102662	54	54	3.58374e-06	0.440174	0.0924873	0.000611043	5.90051e-15	9.49026e-11	Low_grade_cartilage
ENSG00000261770	chr19_27313058_A_G_rs10410811	-447792	-447791	0.256654	115	135	4.03583e-06	0.281692	0.0595203	0.000611043	5.90051e-15	9.49026e-11	Low_grade_cartilage
ENSG00000261770	chr19_27313546_C_T_rs73018563	-447304	-447303	0.193916	90	102	3.21501e-10	0.421619	0.0638834	0.000611043	5.90051e-15	9.49026e-11	Low_grade_cartilage
ENSG00000261770	chr19_27314373_T_C_rs8102585	-446477	-446476	0.346008	149	182	8.28352e-05	0.231464	0.0576704	0.000611043	5.90051e-15	9.49026e-11	Low_grade_cartilage
ENSG00000261770	chr19_27315349_G_A_rs112201540	-445501	-445500	0.192015	90	101	9.96518e-10	0.41697	0.0651946	0.000611043	5.90051e-15	9.49026e-11	Low_grade_cartilage
ENSG00000261770	chr19_27316915_G_GA_rs143236970	-443935	-443934	0.193916	90	102	3.21501e-10	0.421619	0.0638834	0.000611043	5.90051e-15	9.49026e-11	Low_grade_cartilage
ENSG00000261770	chr19_27317237_CT_C_rs143516428	-443613	-443612	0.155894	75	82	2.87557e-13	0.540659	0.0693905	0.000611043	5.90051e-15	9.49026e-11	Low_grade_cartilage
ENSG00000261770	chr19_27317487_G_A_rs35320779	-443363	-443362	0.165399	79	87	0.000142468	-0.279831	0.0722325	0.000611043	5.90051e-15	9.49026e-11	Low_grade_cartilage
ENSG00000261770	chr19_27318336_T_C_rs146928847	-442514	-442513	0.15019	74	79	5.64217e-13	0.558541	0.0727106	0.000611043	5.90051e-15	9.49026e-11	Low_grade_cartilage
ENSG00000261770	chr19_27318415_G_C_rs8189864	-442435	-442434	0.346008	149	182	8.28352e-05	0.231464	0.0576704	0.000611043	5.90051e-15	9.49026e-11	Low_grade_cartilage
ENSG00000261770	chr19_27318912_G_A_rs142813490	-441938	-441937	0.15019	74	79	5.64217e-13	0.558541	0.0727106	0.000611043	5.90051e-15	9.49026e-11	Low_grade_cartilage
ENSG00000261770	chr19_27319754_A_G_rs150347325	-441096	-441095	0.184411	87	97	6.3309e-11	0.456674	0.0663168	0.000611043	5.90051e-15	9.49026e-11	Low_grade_cartilage
ENSG00000261770	chr19_27320309_C_A_rs4507028	-440541	-440540	0.184411	87	97	6.3309e-11	0.456674	0.0663168	0.000611043	5.90051e-15	9.49026e-11	Low_grade_cartilage
ENSG00000261770	chr19_27320544_A_C_rs2219396	-440306	-440305	0.184411	87	97	6.3309e-11	0.456674	0.0663168	0.000611043	5.90051e-15	9.49026e-11	Low_grade_cartilage
ENSG00000261770	chr19_27320782_C_G_rs12980654	-440068	-440067	0.171103	81	90	0.000485739	-0.255097	0.0719967	0.000611043	5.90051e-15	9.49026e-11	Low_grade_cartilage
ENSG00000261770	chr19_27321661_G_A_rs2125136	-439189	-439188	0.153992	75	81	1.22876e-13	0.563212	0.0710323	0.000611043	5.90051e-15	9.49026e-11	Low_grade_cartilage
ENSG00000261770	chr19_27321902_C_G_rs372311625	-438948	-438947	0.15019	74	79	5.64217e-13	0.558541	0.0727106	0.000611043	5.90051e-15	9.49026e-11	Low_grade_cartilage
ENSG00000261770	chr19_27322074_A_G_rs375375962	-438776	-438775	0.152091	75	80	2.5368e-13	0.566293	0.0724912	0.000611043	5.90051e-15	9.49026e-11	Low_grade_cartilage
ENSG00000261770	chr19_27323298_G_A_rs371118861	-437552	-437551	0.146388	72	77	6.77717e-13	0.559801	0.0731604	0.000611043	5.90051e-15	9.49026e-11	Low_grade_cartilage
ENSG00000261770	chr19_27323590_A_G_rs149070017	-437260	-437259	0.186312	87	98	9.31067e-11	0.443148	0.0649879	0.000611043	5.90051e-15	9.49026e-11	Low_grade_cartilage
ENSG00000261770	chr19_27323606_G_A_rs3976484	-437244	-437243	0.338403	146	178	6.18611e-05	0.238104	0.0582564	0.000611043	5.90051e-15	9.49026e-11	Low_grade_cartilage
ENSG00000261770	chr19_27324148_A_G_rs8187463	-436702	-436701	0.195817	90	103	7.28905e-10	0.407235	0.0631119	0.000611043	5.90051e-15	9.49026e-11	Low_grade_cartilage
ENSG00000261770	chr19_27325223_A_G_rs112042841	-435627	-435626	0.188213	87	99	2.24727e-10	0.42786	0.0642087	0.000611043	5.90051e-15	9.49026e-11	Low_grade_cartilage
ENSG00000261770	chr19_27325603_C_T_rs138757806	-435247	-435246	0.15019	74	79	5.64217e-13	0.558541	0.0727106	0.000611043	5.90051e-15	9.49026e-11	Low_grade_cartilage
ENSG00000261770	chr19_27325689_T_C_rs143514454	-435161	-435160	0.188213	87	99	2.24727e-10	0.42786	0.0642087	0.000611043	5.90051e-15	9.49026e-11	Low_grade_cartilage
ENSG00000261770	chr19_27325700_A_G_rs145763130	-435150	-435149	0.188213	87	99	2.24727e-10	0.42786	0.0642087	0.000611043	5.90051e-15	9.49026e-11	Low_grade_cartilage
ENSG00000261770	chr19_27326333_A_C_rs143786716	-434517	-434516	0.155894	75	82	2.87557e-13	0.540659	0.0693905	0.000611043	5.90051e-15	9.49026e-11	Low_grade_cartilage
ENSG00000261770	chr19_27327538_A_C_rs144200027	-433312	-433311	0.152091	75	80	3.81243e-13	0.560643	0.0723813	0.000611043	5.90051e-15	9.49026e-11	Low_grade_cartilage
ENSG00000261770	chr19_27327622_T_A_rs62108571	-433228	-433227	0.34981	149	184	0.000144242	0.221302	0.0571721	0.000611043	5.90051e-15	9.49026e-11	Low_grade_cartilage
ENSG00000261770	chr19_27328635_A_C_rs143436855	-432215	-432214	0.195817	90	103	7.28905e-10	0.407235	0.0631119	0.000611043	5.90051e-15	9.49026e-11	Low_grade_cartilage
ENSG00000261770	chr19_27328751_G_C_rs141806674	-432099	-432098	0.15019	74	79	5.64217e-13	0.558541	0.0727106	0.000611043	5.90051e-15	9.49026e-11	Low_grade_cartilage
ENSG00000261770	chr19_27328987_C_A_rs146273014	-431863	-431862	0.195817	90	103	7.28905e-10	0.407235	0.0631119	0.000611043	5.90051e-15	9.49026e-11	Low_grade_cartilage
ENSG00000261770	chr19_27329082_T_G_rs112356098	-431768	-431767	0.195817	90	103	7.28905e-10	0.407235	0.0631119	0.000611043	5.90051e-15	9.49026e-11	Low_grade_cartilage
ENSG00000261770	chr19_27329313_GC_G_rs201161791	-431537	-431536	0.15019	74	79	5.64217e-13	0.558541	0.0727106	0.000611043	5.90051e-15	9.49026e-11	Low_grade_cartilage
ENSG00000261770	chr19_27330197_G_A_rs73018581	-430653	-430652	0.104563	54	55	1.76736e-06	0.458832	0.0933468	0.000611043	5.90051e-15	9.49026e-11	Low_grade_cartilage
ENSG00000261770	chr19_27330268_A_G_rs117449327	-430582	-430581	0.193916	90	102	3.21505e-10	0.421619	0.0638835	0.000611043	5.90051e-15	9.49026e-11	Low_grade_cartilage
ENSG00000261770	chr19_27330413_G_A_rs189468317	-430437	-430436	0.15019	74	79	5.64217e-13	0.558541	0.0727106	0.000611043	5.90051e-15	9.49026e-11	Low_grade_cartilage
ENSG00000261770	chr19_27330830_C_T_rs200746102	-430020	-430019	0.15019	74	79	5.64217e-13	0.558541	0.0727106	0.000611043	5.90051e-15	9.49026e-11	Low_grade_cartilage
ENSG00000261770	chr19_27333120_C_T_rs138939026	-427730	-427729	0.15019	74	79	5.64217e-13	0.558541	0.0727106	0.000611043	5.90051e-15	9.49026e-11	Low_grade_cartilage
ENSG00000261770	chr19_27333583_C_G_rs113325238	-427267	-427266	0.155894	75	82	2.87557e-13	0.540659	0.0693905	0.000611043	5.90051e-15	9.49026e-11	Low_grade_cartilage
ENSG00000261770	chr19_27335362_G_A_rs73018592	-425488	-425487	0.157795	75	83	8.49716e-14	0.544931	0.0682172	0.000611043	5.90051e-15	9.49026e-11	Low_grade_cartilage
ENSG00000261770	chr19_27336787_C_T_rs146573526	-424063	-424062	0.169202	79	89	0.000343953	-0.256175	0.0704044	0.000611043	5.90051e-15	9.49026e-11	Low_grade_cartilage
ENSG00000261770	chr19_27337210_G_T_rs371324734	-423640	-423639	0.104563	54	55	1.76736e-06	0.458832	0.0933468	0.000611043	5.90051e-15	9.49026e-11	Low_grade_cartilage
ENSG00000261770	chr19_27337756_C_T_rs2198978	-423094	-423093	0.193916	90	102	3.21501e-10	0.421619	0.0638834	0.000611043	5.90051e-15	9.49026e-11	Low_grade_cartilage
ENSG00000261770	chr19_27340807_C_A_rs373361351	-420043	-420042	0.15019	74	79	5.64217e-13	0.558541	0.0727106	0.000611043	5.90051e-15	9.49026e-11	Low_grade_cartilage
ENSG00000261770	chr19_27341236_A_T_rs374502794	-419614	-419613	0.15019	74	79	5.64217e-13	0.558541	0.0727106	0.000611043	5.90051e-15	9.49026e-11	Low_grade_cartilage
ENSG00000261770	chr19_27341741_C_T_rs138695649	-419109	-419108	0.15019	74	79	5.64217e-13	0.558541	0.0727106	0.000611043	5.90051e-15	9.49026e-11	Low_grade_cartilage
ENSG00000261770	chr19_27342689_A_C_rs376600975	-418161	-418160	0.15019	74	79	5.64217e-13	0.558541	0.0727106	0.000611043	5.90051e-15	9.49026e-11	Low_grade_cartilage
ENSG00000261770	chr19_27343472_T_C_rs73020565	-417378	-417377	0.192015	89	101	1.65555e-10	0.428773	0.0638273	0.000611043	5.90051e-15	9.49026e-11	Low_grade_cartilage
ENSG00000261770	chr19_27344287_C_T_rs75183158	-416563	-416562	0.15019	74	79	5.64217e-13	0.558541	0.0727106	0.000611043	5.90051e-15	9.49026e-11	Low_grade_cartilage
ENSG00000261770	chr19_27344616_A_G_rs142567806	-416234	-416233	0.15019	74	79	5.64217e-13	0.558541	0.0727106	0.000611043	5.90051e-15	9.49026e-11	Low_grade_cartilage
ENSG00000261770	chr19_27345526_C_T_rs73020567	-415324	-415323	0.193916	90	102	3.21501e-10	0.421619	0.0638834	0.000611043	5.90051e-15	9.49026e-11	Low_grade_cartilage
ENSG00000261770	chr19_27373126_G_A_rs375696243	-387724	-387723	0.153992	74	81	1.81988e-13	0.544981	0.0692864	0.000611043	5.90051e-15	9.49026e-11	Low_grade_cartilage
ENSG00000261770	chr19_27380570_A_C_rs374851585	-380280	-380279	0.148289	73	78	3.60348e-13	0.562859	0.0725814	0.000611043	5.90051e-15	9.49026e-11	Low_grade_cartilage
ENSG00000261770	chr19_27381393_C_T_rs117326722	-379457	-379456	0.15019	74	79	2.31191e-13	0.566231	0.0723441	0.000611043	5.90051e-15	9.49026e-11	Low_grade_cartilage
ENSG00000261770	chr19_27381402_G_A_rs117877077	-379448	-379447	0.148289	73	78	3.60344e-13	0.562859	0.0725814	0.000611043	5.90051e-15	9.49026e-11	Low_grade_cartilage
ENSG00000261770	chr19_27382502_G_T_rs578175091	-378348	-378347	0.144487	73	76	5.90051e-15	0.61759	0.0734338	0.000611043	5.90051e-15	9.49026e-11	Low_grade_cartilage
ENSG00000261770	chr19_27390933_T_C_rs150185102	-369917	-369916	0.152091	75	80	9.58002e-13	0.551088	0.0725609	0.000611043	5.90051e-15	9.49026e-11	Low_grade_cartilage
ENSG00000261770	chr19_27400193_A_G_rs10425086	-360657	-360656	0.617871	161	201	0.000582589	-0.196956	0.0564003	0.000611043	5.90051e-15	9.49026e-11	Low_grade_cartilage
ENSG00000261770	chr19_27400283_A_G_rs140552263	-360567	-360566	0.15019	74	79	5.64217e-13	0.558541	0.0727106	0.000611043	5.90051e-15	9.49026e-11	Low_grade_cartilage
ENSG00000261770	chr19_27400488_T_C_rs371051656	-360362	-360361	0.15019	74	79	5.64217e-13	0.558541	0.0727106	0.000611043	5.90051e-15	9.49026e-11	Low_grade_cartilage
ENSG00000261770	chr19_27400576_AG_A_rs142485643	-360274	-360273	0.15019	74	79	5.64217e-13	0.558541	0.0727106	0.000611043	5.90051e-15	9.49026e-11	Low_grade_cartilage
ENSG00000261770	chr19_27401254_C_T_rs12980684	-359596	-359595	0.15019	74	79	5.64217e-13	0.558541	0.0727106	0.000611043	5.90051e-15	9.49026e-11	Low_grade_cartilage
ENSG00000261770	chr19_27401349_T_C_rs11669505	-359501	-359500	0.15019	74	79	5.64217e-13	0.558541	0.0727106	0.000611043	5.90051e-15	9.49026e-11	Low_grade_cartilage
ENSG00000261770	chr19_27402753_C_A_rs2407365	-358097	-358096	0.655894	149	181	0.000153354	-0.223887	0.05808	0.000611043	5.90051e-15	9.49026e-11	Low_grade_cartilage
ENSG00000261770	chr19_27403865_C_A_rs3990578	-356985	-356984	0.652091	150	183	0.000119163	-0.226029	0.0576542	0.000611043	5.90051e-15	9.49026e-11	Low_grade_cartilage
ENSG00000261770	chr19_27404113_T_G_rs148729117	-356737	-356736	0.15019	74	79	5.64217e-13	0.558541	0.0727106	0.000611043	5.90051e-15	9.49026e-11	Low_grade_cartilage
ENSG00000261770	chr19_27406531_C_A_rs73020592	-354319	-354318	0.15019	74	79	5.64217e-13	0.558541	0.0727106	0.000611043	5.90051e-15	9.49026e-11	Low_grade_cartilage
ENSG00000261770	chr19_27407177_G_A_rs367620800	-353673	-353672	0.15019	74	79	5.64217e-13	0.558541	0.0727106	0.000611043	5.90051e-15	9.49026e-11	Low_grade_cartilage
ENSG00000261770	chr19_27407640_C_T_rs12608508	-353210	-353209	0.163498	77	86	0.000352366	-0.260627	0.0717586	0.000611043	5.90051e-15	9.49026e-11	Low_grade_cartilage
ENSG00000261770	chr19_27407721_A_G_rs73531021	-353129	-353128	0.193916	90	102	3.21501e-10	0.421619	0.0638834	0.000611043	5.90051e-15	9.49026e-11	Low_grade_cartilage
ENSG00000261770	chr19_27407927_G_A_rs7339597	-352923	-352922	0.653992	149	182	8.2835e-05	-0.231464	0.0576704	0.000611043	5.90051e-15	9.49026e-11	Low_grade_cartilage
ENSG00000261770	chr19_27408296_T_C_rs58877227	-352554	-352553	0.155894	75	82	2.87557e-13	0.540659	0.0693905	0.000611043	5.90051e-15	9.49026e-11	Low_grade_cartilage
ENSG00000261770	chr19_27408784_C_T_rs112242247	-352066	-352065	0.15019	74	79	5.64217e-13	0.558541	0.0727106	0.000611043	5.90051e-15	9.49026e-11	Low_grade_cartilage
ENSG00000261770	chr19_27408954_A_C_rs373695745	-351896	-351895	0.15019	74	79	5.64217e-13	0.558541	0.0727106	0.000611043	5.90051e-15	9.49026e-11	Low_grade_cartilage
ENSG00000261770	chr19_27409271_T_G_rs73020594	-351579	-351578	0.193916	90	102	3.21505e-10	0.421619	0.0638835	0.000611043	5.90051e-15	9.49026e-11	Low_grade_cartilage
ENSG00000261770	chr19_27409644_A_T_rs73531026	-351206	-351205	0.193916	90	102	3.21505e-10	0.421619	0.0638835	0.000611043	5.90051e-15	9.49026e-11	Low_grade_cartilage
ENSG00000261770	chr19_27409698_T_C_rs112873429	-351152	-351151	0.193916	90	102	3.21501e-10	0.421619	0.0638834	0.000611043	5.90051e-15	9.49026e-11	Low_grade_cartilage
ENSG00000261770	chr19_27410037_A_G_rs8187141	-350813	-350812	0.655894	148	181	8.83602e-05	-0.230665	0.0577073	0.000611043	5.90051e-15	9.49026e-11	Low_grade_cartilage
ENSG00000261770	chr19_27410699_T_C_rs2407366	-350151	-350150	0.655894	148	181	8.83602e-05	-0.230665	0.0577073	0.000611043	5.90051e-15	9.49026e-11	Low_grade_cartilage
ENSG00000261770	chr19_27410789_A_G_rs73020596	-350061	-350060	0.155894	75	82	2.87557e-13	0.540659	0.0693905	0.000611043	5.90051e-15	9.49026e-11	Low_grade_cartilage
ENSG00000261770	chr19_27410917_G_T_rs7339718	-349933	-349932	0.193916	90	102	3.21505e-10	0.421619	0.0638835	0.000611043	5.90051e-15	9.49026e-11	Low_grade_cartilage
ENSG00000261770	chr19_27411262_A_G_rs12972435	-349588	-349587	0.614068	160	203	0.00034445	-0.198478	0.0545536	0.000611043	5.90051e-15	9.49026e-11	Low_grade_cartilage
ENSG00000261770	chr19_27411415_A_G_rs2194010	-349435	-349434	0.678707	136	169	3.16285e-05	-0.238097	0.0559884	0.000611043	5.90051e-15	9.49026e-11	Low_grade_cartilage
ENSG00000261770	chr19_27411572_A_G_rs117768402	-349278	-349277	0.161597	74	85	3.63627e-12	0.488112	0.0661979	0.000611043	5.90051e-15	9.49026e-11	Low_grade_cartilage
ENSG00000261770	chr19_27412416_T_A_rs67028861	-348434	-348433	0.193916	90	102	3.21505e-10	0.421619	0.0638835	0.000611043	5.90051e-15	9.49026e-11	Low_grade_cartilage
ENSG00000261770	chr19_27412470_A_AT_rs368872725	-348380	-348379	0.157795	76	83	2.37894e-13	0.538049	0.0687841	0.000611043	5.90051e-15	9.49026e-11	Low_grade_cartilage
ENSG00000261770	chr19_27412507_A_G_rs79780467	-348343	-348342	0.15019	74	79	5.64217e-13	0.558541	0.0727106	0.000611043	5.90051e-15	9.49026e-11	Low_grade_cartilage
ENSG00000261770	chr19_27413096_C_T_rs2407367	-347754	-347753	0.653992	149	182	8.2835e-05	-0.231464	0.0576704	0.000611043	5.90051e-15	9.49026e-11	Low_grade_cartilage
ENSG00000261770	chr19_27413568_G_C_rs66498162	-347282	-347281	0.193916	90	102	3.21505e-10	0.421619	0.0638835	0.000611043	5.90051e-15	9.49026e-11	Low_grade_cartilage
ENSG00000261770	chr19_27414717_G_A_rs11672686	-346133	-346132	0.15019	74	79	5.64217e-13	0.558541	0.0727106	0.000611043	5.90051e-15	9.49026e-11	Low_grade_cartilage
ENSG00000261770	chr19_27414977_G_C_rs11673576	-345873	-345872	0.193916	90	102	3.21505e-10	0.421619	0.0638835	0.000611043	5.90051e-15	9.49026e-11	Low_grade_cartilage
ENSG00000261770	chr19_27415021_C_T_rs73020601	-345829	-345828	0.193916	90	102	3.21505e-10	0.421619	0.0638835	0.000611043	5.90051e-15	9.49026e-11	Low_grade_cartilage
ENSG00000261770	chr19_27415549_C_T_rs376347867	-345301	-345300	0.15019	74	79	5.64217e-13	0.558541	0.0727106	0.000611043	5.90051e-15	9.49026e-11	Low_grade_cartilage
ENSG00000261770	chr19_27415657_T_C_rs11671492	-345193	-345192	0.104563	54	55	1.76736e-06	0.458832	0.0933468	0.000611043	5.90051e-15	9.49026e-11	Low_grade_cartilage
ENSG00000261770	chr19_27415819_G_T_rs11665789	-345031	-345030	0.15019	74	79	5.64217e-13	0.558541	0.0727106	0.000611043	5.90051e-15	9.49026e-11	Low_grade_cartilage
ENSG00000261770	chr19_27416211_G_A_rs11666713	-344639	-344638	0.193916	90	102	3.21501e-10	0.421619	0.0638834	0.000611043	5.90051e-15	9.49026e-11	Low_grade_cartilage
ENSG00000261770	chr19_27416687_C_T_rs375290951	-344163	-344162	0.15019	74	79	5.64217e-13	0.558541	0.0727106	0.000611043	5.90051e-15	9.49026e-11	Low_grade_cartilage
ENSG00000261770	chr19_27418321_T_A_rs56132985	-342529	-342528	0.193916	90	102	4.72361e-10	0.417939	0.0639944	0.000611043	5.90051e-15	9.49026e-11	Low_grade_cartilage
ENSG00000261770	chr19_27419144_C_T_rs11673305	-341706	-341705	0.192015	90	101	1.01243e-10	0.436065	0.0640871	0.000611043	5.90051e-15	9.49026e-11	Low_grade_cartilage
ENSG00000261770	chr19_27419150_A_G_rs146444626	-341700	-341699	0.193916	90	102	3.21501e-10	0.421619	0.0638834	0.000611043	5.90051e-15	9.49026e-11	Low_grade_cartilage
ENSG00000261770	chr19_27419993_C_T_rs10405526	-340857	-340856	0.636882	154	191	0.00013568	-0.219822	0.0565568	0.000611043	5.90051e-15	9.49026e-11	Low_grade_cartilage
ENSG00000261770	chr19_27420074_C_T_rs541473194	-340776	-340775	0.15019	74	79	5.64217e-13	0.558541	0.0727106	0.000611043	5.90051e-15	9.49026e-11	Low_grade_cartilage
ENSG00000261770	chr19_27420075_C_T_rs555024042	-340775	-340774	0.15019	74	79	5.64217e-13	0.558541	0.0727106	0.000611043	5.90051e-15	9.49026e-11	Low_grade_cartilage
ENSG00000261770	chr19_27421333_T_A_rs148486974	-339517	-339516	0.155894	75	82	2.87557e-13	0.540659	0.0693905	0.000611043	5.90051e-15	9.49026e-11	Low_grade_cartilage
ENSG00000261770	chr19_27421789_C_T_rs73022506	-339061	-339060	0.193916	90	102	3.21505e-10	0.421619	0.0638835	0.000611043	5.90051e-15	9.49026e-11	Low_grade_cartilage
ENSG00000261770	chr19_27421946_G_T_rs73022568	-338904	-338903	0.15019	74	79	5.64217e-13	0.558541	0.0727106	0.000611043	5.90051e-15	9.49026e-11	Low_grade_cartilage
ENSG00000261770	chr19_27422515_C_T_rs71361935	-338335	-338334	0.129278	63	68	6.99221e-05	-0.324033	0.0798817	0.000611043	5.90051e-15	9.49026e-11	Low_grade_cartilage
ENSG00000261770	chr19_27422564_T_A_rs112939325	-338286	-338285	0.193916	90	102	3.21505e-10	0.421619	0.0638835	0.000611043	5.90051e-15	9.49026e-11	Low_grade_cartilage
ENSG00000261770	chr19_27425237_G_A_rs117461856	-335613	-335612	0.15019	74	79	5.64217e-13	0.558541	0.0727106	0.000611043	5.90051e-15	9.49026e-11	Low_grade_cartilage
ENSG00000261770	chr19_27425950_A_G_rs138712753	-334900	-334899	0.15019	74	79	5.64217e-13	0.558541	0.0727106	0.000611043	5.90051e-15	9.49026e-11	Low_grade_cartilage
ENSG00000261770	chr19_27426074_G_T_rs140908268	-334776	-334775	0.193916	90	102	3.21505e-10	0.421619	0.0638835	0.000611043	5.90051e-15	9.49026e-11	Low_grade_cartilage
ENSG00000261770	chr19_27427594_C_A_rs7339675	-333256	-333255	0.653992	150	182	9.59487e-05	-0.230835	0.0580552	0.000611043	5.90051e-15	9.49026e-11	Low_grade_cartilage
ENSG00000261770	chr19_27427599_C_T_rs112771885	-333251	-333250	0.155894	75	82	2.87557e-13	0.540659	0.0693905	0.000611043	5.90051e-15	9.49026e-11	Low_grade_cartilage
ENSG00000261770	chr19_27427607_C_T_rs7339676	-333243	-333242	0.193916	90	102	3.21505e-10	0.421619	0.0638835	0.000611043	5.90051e-15	9.49026e-11	Low_grade_cartilage
ENSG00000261770	chr19_27429755_T_C_rs375147984	-331095	-331094	0.15019	74	79	5.64217e-13	0.558541	0.0727106	0.000611043	5.90051e-15	9.49026e-11	Low_grade_cartilage
ENSG00000261770	chr19_27432590_T_A_rs141890033	-328260	-328259	0.15019	74	79	5.64217e-13	0.558541	0.0727106	0.000611043	5.90051e-15	9.49026e-11	Low_grade_cartilage
ENSG00000261770	chr19_27433042_C_G_rs138116047	-327808	-327807	0.15019	74	79	5.64217e-13	0.558541	0.0727106	0.000611043	5.90051e-15	9.49026e-11	Low_grade_cartilage
ENSG00000261770	chr19_27433340_T_A_rs2194015	-327510	-327509	0.655894	149	181	0.000153354	-0.223887	0.05808	0.000611043	5.90051e-15	9.49026e-11	Low_grade_cartilage
ENSG00000261770	chr19_27433700_CA_C_rs139850809	-327150	-327149	0.190114	88	100	1.25706e-09	0.410666	0.0646374	0.000611043	5.90051e-15	9.49026e-11	Low_grade_cartilage
ENSG00000261770	chr19_27433790_C_T_rs147519802	-327060	-327059	0.15019	74	79	5.64217e-13	0.558541	0.0727106	0.000611043	5.90051e-15	9.49026e-11	Low_grade_cartilage
ENSG00000261770	chr19_27434211_G_A_rs56388905	-326639	-326638	0.192015	89	101	4.1471e-10	0.420144	0.0641026	0.000611043	5.90051e-15	9.49026e-11	Low_grade_cartilage
ENSG00000261770	chr19_27435200_G_A_rs73022576	-325650	-325649	0.15019	74	79	5.64217e-13	0.558541	0.0727106	0.000611043	5.90051e-15	9.49026e-11	Low_grade_cartilage
ENSG00000261770	chr19_27436186_A_G_rs2112400	-324664	-324663	0.655894	149	181	0.000153355	-0.223887	0.05808	0.000611043	5.90051e-15	9.49026e-11	Low_grade_cartilage
ENSG00000261770	chr19_27436362_A_G_rs373817163	-324488	-324487	0.148289	73	78	7.70805e-13	0.5583	0.0731661	0.000611043	5.90051e-15	9.49026e-11	Low_grade_cartilage
ENSG00000261770	chr19_27436366_G_A_rs146677191	-324484	-324483	0.148289	73	78	7.70805e-13	0.5583	0.0731661	0.000611043	5.90051e-15	9.49026e-11	Low_grade_cartilage
ENSG00000261770	chr19_27437145_G_A_rs143995777	-323705	-323704	0.15019	74	79	5.64217e-13	0.558541	0.0727106	0.000611043	5.90051e-15	9.49026e-11	Low_grade_cartilage
ENSG00000261770	chr19_27437371_G_T_rs2194016	-323479	-323478	0.640684	153	189	0.000382131	-0.20534	0.0568852	0.000611043	5.90051e-15	9.49026e-11	Low_grade_cartilage
ENSG00000261770	chr19_27437705_C_T_rs11665817	-323145	-323144	0.15019	74	79	5.64217e-13	0.558541	0.0727106	0.000611043	5.90051e-15	9.49026e-11	Low_grade_cartilage
ENSG00000261770	chr19_27437713_T_A_rs11668380	-323137	-323136	0.15019	74	79	5.64217e-13	0.558541	0.0727106	0.000611043	5.90051e-15	9.49026e-11	Low_grade_cartilage
ENSG00000261770	chr19_27438467_T_C_rs12609827	-322383	-322382	0.169202	80	89	0.000174344	-0.271364	0.0710173	0.000611043	5.90051e-15	9.49026e-11	Low_grade_cartilage
ENSG00000261770	chr19_27439698_T_A_rs4892313	-321152	-321151	0.657795	148	180	0.000163873	-0.222967	0.0581037	0.000611043	5.90051e-15	9.49026e-11	Low_grade_cartilage
ENSG00000261770	chr19_27440576_G_T_rs149237705	-320274	-320273	0.148289	73	78	2.59556e-12	0.544407	0.0732734	0.000611043	5.90051e-15	9.49026e-11	Low_grade_cartilage
ENSG00000261770	chr19_27441389_C_T_rs10407767	-319461	-319460	0.655894	149	181	0.000171452	-0.222458	0.0581513	0.000611043	5.90051e-15	9.49026e-11	Low_grade_cartilage
ENSG00000261770	chr19_27442655_C_T_rs111477020	-318195	-318194	0.153992	74	81	1.31564e-12	0.527095	0.069883	0.000611043	5.90051e-15	9.49026e-11	Low_grade_cartilage
ENSG00000261770	chr19_27442962_A_T_rs78069562	-317888	-317887	0.192015	89	101	9.8703e-10	0.410811	0.064214	0.000611043	5.90051e-15	9.49026e-11	Low_grade_cartilage
ENSG00000261770	chr19_27443734_C_T_rs57910126	-317116	-317115	0.153992	74	81	1.31564e-12	0.527095	0.069883	0.000611043	5.90051e-15	9.49026e-11	Low_grade_cartilage
ENSG00000261770	chr19_27443742_G_T_rs57758731	-317108	-317107	0.153992	74	81	1.31564e-12	0.527095	0.069883	0.000611043	5.90051e-15	9.49026e-11	Low_grade_cartilage
ENSG00000261770	chr19_27445013_C_T_rs116292317	-315837	-315836	0.192015	89	101	9.8703e-10	0.410811	0.064214	0.000611043	5.90051e-15	9.49026e-11	Low_grade_cartilage
ENSG00000261770	chr19_27445014_A_G_rs117458119	-315836	-315835	0.192015	89	101	9.8703e-10	0.410811	0.064214	0.000611043	5.90051e-15	9.49026e-11	Low_grade_cartilage
ENSG00000261770	chr19_27445016_A_C_rs116853473	-315834	-315833	0.192015	89	101	9.8703e-10	0.410811	0.064214	0.000611043	5.90051e-15	9.49026e-11	Low_grade_cartilage
ENSG00000261770	chr19_27445758_A_AT_rs142199214	-315092	-315091	0.155894	75	82	2.87557e-13	0.540659	0.0693905	0.000611043	5.90051e-15	9.49026e-11	Low_grade_cartilage
ENSG00000261770	chr19_27446135_T_C_rs74491364	-314715	-314714	0.155894	75	82	2.87557e-13	0.540659	0.0693905	0.000611043	5.90051e-15	9.49026e-11	Low_grade_cartilage
ENSG00000261770	chr19_27446925_G_A_rs10404201	-313925	-313924	0.655894	149	181	0.000153354	-0.223887	0.05808	0.000611043	5.90051e-15	9.49026e-11	Low_grade_cartilage
ENSG00000261770	chr19_27447269_G_A_rs141016199	-313581	-313580	0.15019	74	79	5.64217e-13	0.558541	0.0727106	0.000611043	5.90051e-15	9.49026e-11	Low_grade_cartilage
ENSG00000261770	chr19_27447976_G_T_rs3990580	-312874	-312873	0.640684	153	189	0.000382131	-0.20534	0.0568852	0.000611043	5.90051e-15	9.49026e-11	Low_grade_cartilage
ENSG00000261770	chr19_27447999_C_T_rs7339497	-312851	-312850	0.155894	75	82	2.87557e-13	0.540659	0.0693905	0.000611043	5.90051e-15	9.49026e-11	Low_grade_cartilage
ENSG00000261770	chr19_27450780_G_A_rs76134824	-310070	-310069	0.15019	74	79	5.64217e-13	0.558541	0.0727106	0.000611043	5.90051e-15	9.49026e-11	Low_grade_cartilage
ENSG00000261770	chr19_27451036_C_T_rs145155146	-309814	-309813	0.157795	76	83	0.000285281	-0.274094	0.0742895	0.000611043	5.90051e-15	9.49026e-11	Low_grade_cartilage
ENSG00000261770	chr19_27453570_T_A_rs73022597	-307280	-307279	0.15019	74	79	5.64217e-13	0.558541	0.0727106	0.000611043	5.90051e-15	9.49026e-11	Low_grade_cartilage
ENSG00000261770	chr19_27453916_G_T_rs7339638	-306934	-306933	0.155894	75	82	2.87557e-13	0.540659	0.0693905	0.000611043	5.90051e-15	9.49026e-11	Low_grade_cartilage
ENSG00000261770	chr19_27454313_C_T_rs2194019	-306537	-306536	0.193916	90	102	3.21501e-10	0.421619	0.0638834	0.000611043	5.90051e-15	9.49026e-11	Low_grade_cartilage
ENSG00000261770	chr19_27455115_A_G_rs34467181	-305735	-305734	0.15019	74	79	5.64217e-13	0.558541	0.0727106	0.000611043	5.90051e-15	9.49026e-11	Low_grade_cartilage
ENSG00000261770	chr19_27455300_G_A_rs73022601	-305550	-305549	0.193916	90	102	3.21505e-10	0.421619	0.0638835	0.000611043	5.90051e-15	9.49026e-11	Low_grade_cartilage
ENSG00000261770	chr19_27455710_G_T_rs148689214	-305140	-305139	0.15019	74	79	5.64217e-13	0.558541	0.0727106	0.000611043	5.90051e-15	9.49026e-11	Low_grade_cartilage
ENSG00000261770	chr19_27455779_T_A_rs368408677	-305071	-305070	0.15019	74	79	5.64217e-13	0.558541	0.0727106	0.000611043	5.90051e-15	9.49026e-11	Low_grade_cartilage
ENSG00000261770	chr19_27456401_T_TG_rs145806927	-304449	-304448	0.193916	90	102	3.21505e-10	0.421619	0.0638835	0.000611043	5.90051e-15	9.49026e-11	Low_grade_cartilage
ENSG00000261770	chr19_27456409_C_T_rs116122633	-304441	-304440	0.193916	90	102	3.21505e-10	0.421619	0.0638835	0.000611043	5.90051e-15	9.49026e-11	Low_grade_cartilage
ENSG00000261770	chr19_27456998_T_A_rs73022602	-303852	-303851	0.155894	75	82	2.87557e-13	0.540659	0.0693905	0.000611043	5.90051e-15	9.49026e-11	Low_grade_cartilage
ENSG00000261770	chr19_27457047_C_T_rs75050910	-303803	-303802	0.193916	90	102	3.21505e-10	0.421619	0.0638835	0.000611043	5.90051e-15	9.49026e-11	Low_grade_cartilage
ENSG00000261770	chr19_27457095_C_T_rs73024504	-303755	-303754	0.15019	74	79	5.64217e-13	0.558541	0.0727106	0.000611043	5.90051e-15	9.49026e-11	Low_grade_cartilage
ENSG00000261770	chr19_27457747_G_C_rs73024507	-303103	-303102	0.15019	74	79	5.64217e-13	0.558541	0.0727106	0.000611043	5.90051e-15	9.49026e-11	Low_grade_cartilage
ENSG00000261770	chr19_27457954_G_T_rs10420243	-302896	-302895	0.695817	134	160	9.52908e-06	-0.259394	0.0571734	0.000611043	5.90051e-15	9.49026e-11	Low_grade_cartilage
ENSG00000261770	chr19_27458106_G_A_rs369447566	-302744	-302743	0.15019	74	79	5.64217e-13	0.558541	0.0727106	0.000611043	5.90051e-15	9.49026e-11	Low_grade_cartilage
ENSG00000261770	chr19_27458680_A_T_rs78235424	-302170	-302169	0.15019	74	79	5.64217e-13	0.558541	0.0727106	0.000611043	5.90051e-15	9.49026e-11	Low_grade_cartilage
ENSG00000261770	chr19_27459511_C_T_rs118121306	-301339	-301338	0.0931559	47	49	4.80129e-10	0.596572	0.0913876	0.000611043	5.90051e-15	9.49026e-11	Low_grade_cartilage
ENSG00000261770	chr19_27459764_C_G_rs1592842	-301086	-301085	0.682509	139	167	5.81088e-05	-0.236956	0.0577544	0.000611043	5.90051e-15	9.49026e-11	Low_grade_cartilage
ENSG00000261770	chr19_27459806_G_GT_rs201768200	-301044	-301043	0.15019	74	79	5.64217e-13	0.558541	0.0727106	0.000611043	5.90051e-15	9.49026e-11	Low_grade_cartilage
ENSG00000261770	chr19_27460521_G_A_rs8189807	-300329	-300328	0.692015	138	162	1.98285e-05	-0.259479	0.0594461	0.000611043	5.90051e-15	9.49026e-11	Low_grade_cartilage
ENSG00000261770	chr19_27460812_G_A_rs73024517	-300038	-300037	0.15019	74	79	5.64217e-13	0.558541	0.0727106	0.000611043	5.90051e-15	9.49026e-11	Low_grade_cartilage
ENSG00000261770	chr19_27460860_A_G_rs73024519	-299990	-299989	0.193916	90	102	3.21505e-10	0.421619	0.0638835	0.000611043	5.90051e-15	9.49026e-11	Low_grade_cartilage
ENSG00000261770	chr19_27460958_G_A_rs71361937	-299892	-299891	0.134981	65	71	1.541e-05	-0.34189	0.0772688	0.000611043	5.90051e-15	9.49026e-11	Low_grade_cartilage
ENSG00000261770	chr19_27461141_T_C_rs73024520	-299709	-299708	0.155894	75	82	2.87557e-13	0.540659	0.0693905	0.000611043	5.90051e-15	9.49026e-11	Low_grade_cartilage
ENSG00000261770	chr19_27462296_G_A_rs144812207	-298554	-298553	0.15019	74	79	5.64217e-13	0.558541	0.0727106	0.000611043	5.90051e-15	9.49026e-11	Low_grade_cartilage
ENSG00000261770	chr19_27462333_C_T_rs73024521	-298517	-298516	0.15019	74	79	5.64217e-13	0.558541	0.0727106	0.000611043	5.90051e-15	9.49026e-11	Low_grade_cartilage
ENSG00000261770	chr19_27462341_G_A_rs73024523	-298509	-298508	0.15019	74	79	5.64217e-13	0.558541	0.0727106	0.000611043	5.90051e-15	9.49026e-11	Low_grade_cartilage
ENSG00000261770	chr19_27462623_T_C_rs12611220	-298227	-298226	0.180608	84	95	0.000142217	-0.262052	0.0676349	0.000611043	5.90051e-15	9.49026e-11	Low_grade_cartilage
ENSG00000261770	chr19_27462766_G_A_rs11667404	-298084	-298083	0.15019	74	79	5.64217e-13	0.558541	0.0727106	0.000611043	5.90051e-15	9.49026e-11	Low_grade_cartilage
ENSG00000261770	chr19_27463783_G_A_rs77578238	-297067	-297066	0.155894	75	82	2.87557e-13	0.540659	0.0693905	0.000611043	5.90051e-15	9.49026e-11	Low_grade_cartilage
ENSG00000261770	chr19_27464145_G_C_rs73024524	-296705	-296704	0.15019	74	79	5.64217e-13	0.558541	0.0727106	0.000611043	5.90051e-15	9.49026e-11	Low_grade_cartilage
ENSG00000261770	chr19_27465404_C_A_rs35321351	-295446	-295445	0.15019	74	79	5.64217e-13	0.558541	0.0727106	0.000611043	5.90051e-15	9.49026e-11	Low_grade_cartilage
ENSG00000261770	chr19_27465550_G_A_rs73024527	-295300	-295299	0.15019	74	79	5.64217e-13	0.558541	0.0727106	0.000611043	5.90051e-15	9.49026e-11	Low_grade_cartilage
ENSG00000261770	chr19_27465625_G_A_rs10408345	-295225	-295224	0.161597	76	85	0.000178731	-0.276117	0.0723853	0.000611043	5.90051e-15	9.49026e-11	Low_grade_cartilage
ENSG00000261770	chr19_27466500_A_T_rs138827668	-294350	-294349	0.153992	74	81	2.62769e-13	0.541172	0.0693261	0.000611043	5.90051e-15	9.49026e-11	Low_grade_cartilage
ENSG00000261770	chr19_27467559_A_G_rs60109075	-293291	-293290	0.192015	89	101	3.10299e-10	0.421443	0.0637957	0.000611043	5.90051e-15	9.49026e-11	Low_grade_cartilage
ENSG00000261770	chr19_27467912_T_C_rs75809538	-292938	-292937	0.155894	75	82	6.30897e-13	0.531508	0.0693566	0.000611043	5.90051e-15	9.49026e-11	Low_grade_cartilage
ENSG00000261770	chr19_27469098_G_A_rs10410650	-291752	-291751	0.634981	158	192	0.000498427	-0.202229	0.0571919	0.000611043	5.90051e-15	9.49026e-11	Low_grade_cartilage
ENSG00000261770	chr19_27469564_C_T_rs112089490	-291286	-291285	0.15019	74	79	5.64217e-13	0.558541	0.0727106	0.000611043	5.90051e-15	9.49026e-11	Low_grade_cartilage
ENSG00000261770	chr19_27469608_C_A_rs35750054	-291242	-291241	0.161597	77	85	0.000215073	-0.273795	0.0727127	0.000611043	5.90051e-15	9.49026e-11	Low_grade_cartilage
ENSG00000261770	chr19_27469879_C_G_rs60895364	-290971	-290970	0.193916	90	102	3.21505e-10	0.421619	0.0638835	0.000611043	5.90051e-15	9.49026e-11	Low_grade_cartilage
ENSG00000261770	chr19_27473472_C_T_rs145399750	-287378	-287377	0.15019	74	79	5.64217e-13	0.558541	0.0727106	0.000611043	5.90051e-15	9.49026e-11	Low_grade_cartilage
ENSG00000261770	chr19_27473767_T_C_rs144200889	-287083	-287082	0.15019	74	79	5.64217e-13	0.558541	0.0727106	0.000611043	5.90051e-15	9.49026e-11	Low_grade_cartilage
ENSG00000261770	chr19_27473893_T_A_rs4805268	-286957	-286956	0.705323	132	155	4.89601e-06	-0.277134	0.0591005	0.000611043	5.90051e-15	9.49026e-11	Low_grade_cartilage
ENSG00000261770	chr19_27474679_T_A_rs10421022	-286171	-286170	0.773764	103	119	1.70957e-07	-0.336669	0.0622603	0.000611043	5.90051e-15	9.49026e-11	Low_grade_cartilage
ENSG00000261770	chr19_27477210_C_A_rs2216581	-283640	-283639	0.334601	146	176	0.000224624	0.215622	0.0574402	0.000611043	5.90051e-15	9.49026e-11	Low_grade_cartilage
ENSG00000261770	chr19_27477905_G_T_rs73533117	-282945	-282944	0.188213	89	99	9.10491e-10	0.424856	0.0662573	0.000611043	5.90051e-15	9.49026e-11	Low_grade_cartilage
ENSG00000261770	chr19_27478210_T_TA_rs34041660;rs397739824	-282640	-282639	0.323194	142	170	3.38868e-05	0.244637	0.0577542	0.000611043	5.90051e-15	9.49026e-11	Low_grade_cartilage
ENSG00000261770	chr19_27478788_ACATCATT_A_rs148753725	-282062	-282061	0.15019	74	79	5.64217e-13	0.558541	0.0727106	0.000611043	5.90051e-15	9.49026e-11	Low_grade_cartilage
ENSG00000261770	chr19_27480385_A_T_rs67585380	-280465	-280464	0.193916	90	102	3.21501e-10	0.421619	0.0638834	0.000611043	5.90051e-15	9.49026e-11	Low_grade_cartilage
ENSG00000261770	chr19_27480788_C_G_rs66469164	-280062	-280061	0.226236	103	119	4.74604e-08	0.351065	0.0619773	0.000611043	5.90051e-15	9.49026e-11	Low_grade_cartilage
ENSG00000261770	chr19_27481645_G_A_rs11668891	-279205	-279204	0.155894	75	82	2.87557e-13	0.540659	0.0693905	0.000611043	5.90051e-15	9.49026e-11	Low_grade_cartilage
ENSG00000261770	chr19_27481750_T_C_rs11666643	-279100	-279099	0.15019	74	79	5.64217e-13	0.558541	0.0727106	0.000611043	5.90051e-15	9.49026e-11	Low_grade_cartilage
ENSG00000261770	chr19_27481844_C_T_rs11672169	-279006	-279005	0.193916	90	102	3.21501e-10	0.421619	0.0638834	0.000611043	5.90051e-15	9.49026e-11	Low_grade_cartilage
ENSG00000261770	chr19_27481861_G_A_rs67277891	-278989	-278988	0.193916	90	102	3.21505e-10	0.421619	0.0638835	0.000611043	5.90051e-15	9.49026e-11	Low_grade_cartilage
ENSG00000261770	chr19_27482434_T_C_rs73024551	-278416	-278415	0.15019	74	79	5.64217e-13	0.558541	0.0727106	0.000611043	5.90051e-15	9.49026e-11	Low_grade_cartilage
ENSG00000261770	chr19_27482471_T_G_rs73024556	-278379	-278378	0.15019	74	79	5.64217e-13	0.558541	0.0727106	0.000611043	5.90051e-15	9.49026e-11	Low_grade_cartilage
ENSG00000261770	chr19_27482686_A_C_rs117422708	-278164	-278163	0.15019	74	79	5.64217e-13	0.558541	0.0727106	0.000611043	5.90051e-15	9.49026e-11	Low_grade_cartilage
ENSG00000261770	chr19_27484661_G_A_rs8189936	-276189	-276188	0.288973	130	152	2.07931e-06	0.287081	0.0588307	0.000611043	5.90051e-15	9.49026e-11	Low_grade_cartilage
ENSG00000261770	chr19_27485147_A_G_rs66670900	-275703	-275702	0.184411	85	97	2.33211e-10	0.428818	0.0644161	0.000611043	5.90051e-15	9.49026e-11	Low_grade_cartilage
ENSG00000261770	chr19_27486055_G_A_rs59270914	-274795	-274794	0.165399	75	87	1.22246e-12	0.487892	0.0645816	0.000611043	5.90051e-15	9.49026e-11	Low_grade_cartilage
ENSG00000261770	chr19_27486070_A_T_rs11671069	-274780	-274779	0.684411	136	166	0.000163663	-0.215678	0.0561994	0.000611043	5.90051e-15	9.49026e-11	Low_grade_cartilage
ENSG00000261770	chr19_27486224_G_A_rs61642990	-274626	-274625	0.165399	75	87	1.22246e-12	0.487892	0.0645816	0.000611043	5.90051e-15	9.49026e-11	Low_grade_cartilage
ENSG00000261770	chr19_27486515_G_A_rs8189746	-274335	-274334	0.728137	120	143	4.03355e-06	-0.277448	0.0586222	0.000611043	5.90051e-15	9.49026e-11	Low_grade_cartilage
ENSG00000261770	chr19_27486567_GA_G_rs146607030	-274283	-274282	0.165399	75	87	1.22246e-12	0.487892	0.0645816	0.000611043	5.90051e-15	9.49026e-11	Low_grade_cartilage
ENSG00000261770	chr19_27486825_A_T_rs3906351	-274025	-274024	0.724335	121	145	4.30236e-06	-0.276568	0.0586157	0.000611043	5.90051e-15	9.49026e-11	Low_grade_cartilage
ENSG00000261770	chr19_27487537_G_A_rs8189858	-273313	-273312	0.1673	77	88	0.000415111	-0.248912	0.0693952	0.000611043	5.90051e-15	9.49026e-11	Low_grade_cartilage
ENSG00000261770	chr19_27488205_C_T_rs58917536	-272645	-272644	0.1673	76	88	2.13328e-13	0.501354	0.0639487	0.000611043	5.90051e-15	9.49026e-11	Low_grade_cartilage
ENSG00000261770	chr19_27488418_G_A_rs59059317	-272432	-272431	0.1673	76	88	2.13328e-13	0.501354	0.0639487	0.000611043	5.90051e-15	9.49026e-11	Low_grade_cartilage
ENSG00000261770	chr19_27489188_G_A_rs67640670	-271662	-271661	0.152091	75	80	6.86006e-14	0.577311	0.0719619	0.000611043	5.90051e-15	9.49026e-11	Low_grade_cartilage
ENSG00000261770	chr19_27489218_C_T_rs67380220	-271632	-271631	0.195817	91	103	7.1319e-11	0.435334	0.063409	0.000611043	5.90051e-15	9.49026e-11	Low_grade_cartilage
ENSG00000261770	chr19_27490220_G_T_rs2875801	-270630	-270629	0.195817	91	103	7.13185e-11	0.435334	0.063409	0.000611043	5.90051e-15	9.49026e-11	Low_grade_cartilage
ENSG00000261770	chr19_27491086_G_A_rs67295593	-269764	-269763	0.157795	76	83	3.84029e-14	0.557261	0.0686708	0.000611043	5.90051e-15	9.49026e-11	Low_grade_cartilage
ENSG00000261770	chr19_27491304_G_A_rs8189718	-269546	-269545	0.195817	91	103	7.13185e-11	0.435334	0.063409	0.000611043	5.90051e-15	9.49026e-11	Low_grade_cartilage
ENSG00000261770	chr19_27491491_A_C_rs66940079	-269359	-269358	0.173004	84	91	1.12205e-12	0.512888	0.0677635	0.000611043	5.90051e-15	9.49026e-11	Low_grade_cartilage
ENSG00000261770	chr19_27491984_A_G_rs73533151	-268866	-268865	0.211027	97	111	1.1163e-09	0.394969	0.0619551	0.000611043	5.90051e-15	9.49026e-11	Low_grade_cartilage
ENSG00000261770	chr19_27492106_A_G_rs34476697	-268744	-268743	0.123574	61	65	4.90726e-06	-0.378039	0.0806279	0.000611043	5.90051e-15	9.49026e-11	Low_grade_cartilage
ENSG00000261770	chr19_27492963_A_G_rs73024580	-267887	-267886	0.152091	75	80	6.86006e-14	0.577311	0.0719619	0.000611043	5.90051e-15	9.49026e-11	Low_grade_cartilage
ENSG00000261770	chr19_27493095_A_C_rs67257529	-267755	-267754	0.211027	97	111	1.1163e-09	0.394969	0.0619551	0.000611043	5.90051e-15	9.49026e-11	Low_grade_cartilage
ENSG00000261770	chr19_27494468_A_C_rs73024582	-266382	-266381	0.15019	74	79	5.64217e-13	0.558541	0.0727106	0.000611043	5.90051e-15	9.49026e-11	Low_grade_cartilage
ENSG00000261770	chr19_27495189_C_T_rs73024583	-265661	-265660	0.15019	74	79	5.64217e-13	0.558541	0.0727106	0.000611043	5.90051e-15	9.49026e-11	Low_grade_cartilage
ENSG00000261770	chr19_27496331_G_A_rs73024587	-264519	-264518	0.15019	74	79	5.64217e-13	0.558541	0.0727106	0.000611043	5.90051e-15	9.49026e-11	Low_grade_cartilage
ENSG00000261770	chr19_27496403_T_A_rs73024588	-264447	-264446	0.15019	74	79	5.64217e-13	0.558541	0.0727106	0.000611043	5.90051e-15	9.49026e-11	Low_grade_cartilage
ENSG00000261770	chr19_27497432_C_T_rs1117962	-263418	-263417	0.678707	142	169	0.000130043	-0.228598	0.0586482	0.000611043	5.90051e-15	9.49026e-11	Low_grade_cartilage
ENSG00000261770	chr19_27497479_C_T_rs11668082	-263371	-263370	0.207224	95	109	5.75182e-09	0.379293	0.0624748	0.000611043	5.90051e-15	9.49026e-11	Low_grade_cartilage
ENSG00000261770	chr19_27497900_T_C_rs73533173	-262950	-262949	0.209125	96	110	4.44479e-09	0.38131	0.0623099	0.000611043	5.90051e-15	9.49026e-11	Low_grade_cartilage
ENSG00000261770	chr19_27498527_A_G_rs73024590	-262323	-262322	0.15019	74	79	5.64217e-13	0.558541	0.0727106	0.000611043	5.90051e-15	9.49026e-11	Low_grade_cartilage
ENSG00000261770	chr19_27498828_A_G_rs11670939	-262022	-262021	0.155894	75	82	2.87557e-13	0.540659	0.0693905	0.000611043	5.90051e-15	9.49026e-11	Low_grade_cartilage
ENSG00000261770	chr19_27499078_A_T_rs11671883	-261772	-261771	0.193916	90	102	3.21501e-10	0.421619	0.0638834	0.000611043	5.90051e-15	9.49026e-11	Low_grade_cartilage
ENSG00000261770	chr19_27499564_TATA_T_rs200902318	-261286	-261285	0.15019	74	79	5.64217e-13	0.558541	0.0727106	0.000611043	5.90051e-15	9.49026e-11	Low_grade_cartilage
ENSG00000261770	chr19_27500510_A_G_rs8111886	-260340	-260339	0.209125	96	110	4.44479e-09	0.38131	0.0623099	0.000611043	5.90051e-15	9.49026e-11	Low_grade_cartilage
ENSG00000261770	chr19_27500530_C_G_rs8106358	-260320	-260319	0.209125	96	110	4.44479e-09	0.38131	0.0623099	0.000611043	5.90051e-15	9.49026e-11	Low_grade_cartilage
ENSG00000261770	chr19_27500546_A_T_rs8111903	-260304	-260303	0.209125	96	110	4.44479e-09	0.38131	0.0623099	0.000611043	5.90051e-15	9.49026e-11	Low_grade_cartilage
ENSG00000261770	chr19_27501010_C_T_rs55980797	-259840	-259839	0.209125	96	110	4.44479e-09	0.38131	0.0623099	0.000611043	5.90051e-15	9.49026e-11	Low_grade_cartilage
ENSG00000261770	chr19_27501019_A_T_rs7508074	-259831	-259830	0.209125	96	110	4.44479e-09	0.38131	0.0623099	0.000611043	5.90051e-15	9.49026e-11	Low_grade_cartilage
ENSG00000261770	chr19_27501143_A_G_rs7508094	-259707	-259706	0.209125	96	110	4.44479e-09	0.38131	0.0623099	0.000611043	5.90051e-15	9.49026e-11	Low_grade_cartilage
ENSG00000261770	chr19_27501720_A_C_rs77607775	-259130	-259129	0.193916	90	102	3.21501e-10	0.421619	0.0638834	0.000611043	5.90051e-15	9.49026e-11	Low_grade_cartilage
ENSG00000261770	chr19_27501903_A_T_rs8112111	-258947	-258946	0.193916	90	102	3.21505e-10	0.421619	0.0638835	0.000611043	5.90051e-15	9.49026e-11	Low_grade_cartilage
ENSG00000261770	chr19_27501937_A_T_rs8112126	-258913	-258912	0.193916	90	102	3.21505e-10	0.421619	0.0638835	0.000611043	5.90051e-15	9.49026e-11	Low_grade_cartilage
ENSG00000261770	chr19_27502017_G_C_rs8109628	-258833	-258832	0.193916	90	102	3.21505e-10	0.421619	0.0638835	0.000611043	5.90051e-15	9.49026e-11	Low_grade_cartilage
ENSG00000261770	chr19_27503262_T_A_rs140744522	-257588	-257587	0.15019	74	79	5.64217e-13	0.558541	0.0727106	0.000611043	5.90051e-15	9.49026e-11	Low_grade_cartilage
ENSG00000261770	chr19_27503348_A_C_rs118086329	-257502	-257501	0.15019	74	79	5.64217e-13	0.558541	0.0727106	0.000611043	5.90051e-15	9.49026e-11	Low_grade_cartilage
ENSG00000261770	chr19_27503574_G_A_rs147417917	-257276	-257275	0.15019	74	79	5.64217e-13	0.558541	0.0727106	0.000611043	5.90051e-15	9.49026e-11	Low_grade_cartilage
ENSG00000261770	chr19_27503583_G_A_rs144051047	-257267	-257266	0.193916	90	102	3.21505e-10	0.421619	0.0638835	0.000611043	5.90051e-15	9.49026e-11	Low_grade_cartilage
ENSG00000261770	chr19_27503840_G_A_rs139265695	-257010	-257009	0.15019	74	79	5.64217e-13	0.558541	0.0727106	0.000611043	5.90051e-15	9.49026e-11	Low_grade_cartilage
ENSG00000261770	chr19_27504125_G_A_rs138269701	-256725	-256724	0.155894	75	82	2.87557e-13	0.540659	0.0693905	0.000611043	5.90051e-15	9.49026e-11	Low_grade_cartilage
ENSG00000261770	chr19_27504246_C_T_rs10402886	-256604	-256603	0.676806	142	170	0.00011873	-0.227488	0.0580125	0.000611043	5.90051e-15	9.49026e-11	Low_grade_cartilage
ENSG00000261770	chr19_27504326_G_T_rs150075896	-256524	-256523	0.205323	95	108	1.59219e-09	0.398953	0.0632249	0.000611043	5.90051e-15	9.49026e-11	Low_grade_cartilage
ENSG00000261770	chr19_27504592_G_A_rs67589644	-256258	-256257	0.193916	90	102	3.21505e-10	0.421619	0.0638835	0.000611043	5.90051e-15	9.49026e-11	Low_grade_cartilage
ENSG00000261770	chr19_27504837_G_A_rs73026503	-256013	-256012	0.15019	74	79	5.64217e-13	0.558541	0.0727106	0.000611043	5.90051e-15	9.49026e-11	Low_grade_cartilage
ENSG00000261770	chr19_27505664_G_A_rs11668034	-255186	-255185	0.193916	90	102	3.21505e-10	0.421619	0.0638835	0.000611043	5.90051e-15	9.49026e-11	Low_grade_cartilage
ENSG00000261770	chr19_27505733_C_T_rs11671230	-255117	-255116	0.193916	90	102	3.21505e-10	0.421619	0.0638835	0.000611043	5.90051e-15	9.49026e-11	Low_grade_cartilage
ENSG00000261770	chr19_27505759_T_C_rs11665807	-255091	-255090	0.15019	74	79	5.64217e-13	0.558541	0.0727106	0.000611043	5.90051e-15	9.49026e-11	Low_grade_cartilage
ENSG00000261770	chr19_27505930_T_G_rs11666666	-254920	-254919	0.155894	75	82	2.87557e-13	0.540659	0.0693905	0.000611043	5.90051e-15	9.49026e-11	Low_grade_cartilage
ENSG00000261770	chr19_27507423_T_G_rs62111937	-253427	-253426	0.21673	99	114	1.07368e-08	0.369866	0.0621332	0.000611043	5.90051e-15	9.49026e-11	Low_grade_cartilage
ENSG00000261770	chr19_27508284_A_T_rs73026516	-252566	-252565	0.15019	74	79	5.64217e-13	0.558541	0.0727106	0.000611043	5.90051e-15	9.49026e-11	Low_grade_cartilage
ENSG00000261770	chr19_27509930_T_G_rs4465704	-250920	-250919	0.19962	92	105	5.27326e-09	0.387276	0.0636183	0.000611043	5.90051e-15	9.49026e-11	Low_grade_cartilage
ENSG00000261770	chr19_27510441_A_G_rs10405786	-250409	-250408	0.178707	83	94	0.000156272	-0.260876	0.0677625	0.000611043	5.90051e-15	9.49026e-11	Low_grade_cartilage
ENSG00000261770	chr19_27510656_T_G_rs2112396	-250194	-250193	0.193916	90	102	3.21505e-10	0.421619	0.0638835	0.000611043	5.90051e-15	9.49026e-11	Low_grade_cartilage
ENSG00000261770	chr19_27510779_G_A_rs2161212	-250071	-250070	0.192015	89	101	4.1471e-10	0.420144	0.0641026	0.000611043	5.90051e-15	9.49026e-11	Low_grade_cartilage
ENSG00000261770	chr19_27511569_T_A_rs11666544	-249281	-249280	0.15019	74	79	5.64217e-13	0.558541	0.0727106	0.000611043	5.90051e-15	9.49026e-11	Low_grade_cartilage
ENSG00000261770	chr19_27511791_G_A_rs2161213	-249059	-249058	0.287072	129	151	8.70589e-06	0.26998	0.0592341	0.000611043	5.90051e-15	9.49026e-11	Low_grade_cartilage
ENSG00000261770	chr19_27513798_C_A_rs117101001	-247052	-247051	0.15019	74	79	5.64217e-13	0.558541	0.0727106	0.000611043	5.90051e-15	9.49026e-11	Low_grade_cartilage
ENSG00000261770	chr19_27514021_T_C_rs11669759	-246829	-246828	0.192015	89	101	4.14711e-10	0.420144	0.0641026	0.000611043	5.90051e-15	9.49026e-11	Low_grade_cartilage
ENSG00000261770	chr19_27514688_G_T_rs2407390	-246162	-246161	0.678707	142	169	0.000132892	-0.227195	0.0583726	0.000611043	5.90051e-15	9.49026e-11	Low_grade_cartilage
ENSG00000261770	chr19_27514752_G_A_rs67488853	-246098	-246097	0.193916	90	102	3.21501e-10	0.421619	0.0638834	0.000611043	5.90051e-15	9.49026e-11	Low_grade_cartilage
ENSG00000261770	chr19_27514774_C_T_rs2407391	-246076	-246075	0.288973	129	152	4.06708e-06	0.277247	0.0586027	0.000611043	5.90051e-15	9.49026e-11	Low_grade_cartilage
ENSG00000261770	chr19_27515095_G_GCC_rs377554381	-245755	-245754	0.193916	90	102	3.21505e-10	0.421619	0.0638835	0.000611043	5.90051e-15	9.49026e-11	Low_grade_cartilage
ENSG00000261770	chr19_27515096_TAAACG_T_rs748375448	-245754	-245753	0.193916	90	102	3.21505e-10	0.421619	0.0638835	0.000611043	5.90051e-15	9.49026e-11	Low_grade_cartilage
ENSG00000261770	chr19_27515114_C_T_rs79713698	-245736	-245735	0.15019	74	79	5.64217e-13	0.558541	0.0727106	0.000611043	5.90051e-15	9.49026e-11	Low_grade_cartilage
ENSG00000261770	chr19_27516758_G_A_rs11666531	-244092	-244091	0.15019	74	79	5.64217e-13	0.558541	0.0727106	0.000611043	5.90051e-15	9.49026e-11	Low_grade_cartilage
ENSG00000261770	chr19_27517647_G_T_rs11667645	-243203	-243202	0.15019	74	79	5.64217e-13	0.558541	0.0727106	0.000611043	5.90051e-15	9.49026e-11	Low_grade_cartilage
ENSG00000261770	chr19_27518524_T_A_rs141222016	-242326	-242325	0.15019	74	79	5.64217e-13	0.558541	0.0727106	0.000611043	5.90051e-15	9.49026e-11	Low_grade_cartilage
ENSG00000261770	chr19_27518964_G_A_rs117209665	-241886	-241885	0.148289	73	78	1.46869e-12	0.551474	0.0732921	0.000611043	5.90051e-15	9.49026e-11	Low_grade_cartilage
ENSG00000261770	chr19_27520126_A_C_rs73026534	-240724	-240723	0.15019	74	79	5.64217e-13	0.558541	0.0727106	0.000611043	5.90051e-15	9.49026e-11	Low_grade_cartilage
ENSG00000261770	chr19_27524795_A_T_rs73026536	-236055	-236054	0.148289	74	78	1.78652e-12	0.560492	0.0748132	0.000611043	5.90051e-15	9.49026e-11	Low_grade_cartilage
ENSG00000261770	chr19_27526162_C_G_rs11666822	-234688	-234687	0.148289	73	78	7.70805e-13	0.5583	0.0731661	0.000611043	5.90051e-15	9.49026e-11	Low_grade_cartilage
ENSG00000261770	chr19_27530010_C_G_rs73026546	-230840	-230839	0.104563	54	55	1.76736e-06	0.458832	0.0933468	0.000611043	5.90051e-15	9.49026e-11	Low_grade_cartilage
ENSG00000261770	chr19_27533750_A_G_rs73026552	-227100	-227099	0.15019	74	79	5.64217e-13	0.558541	0.0727106	0.000611043	5.90051e-15	9.49026e-11	Low_grade_cartilage
ENSG00000261770	chr19_27536931_T_C_rs1592838	-223919	-223918	0.304183	136	160	8.78959e-05	0.239834	0.0599813	0.000611043	5.90051e-15	9.49026e-11	Low_grade_cartilage
ENSG00000261770	chr19_27537755_C_T_rs2407396	-223095	-223094	0.306084	136	161	4.229e-05	0.243698	0.0582789	0.000611043	5.90051e-15	9.49026e-11	Low_grade_cartilage
ENSG00000261770	chr19_27537937_A_G_rs66464961	-222913	-222912	0.192015	89	101	4.1471e-10	0.420144	0.0641026	0.000611043	5.90051e-15	9.49026e-11	Low_grade_cartilage
ENSG00000261770	chr19_27538236_A_G_rs35331565	-222614	-222613	0.15019	74	79	5.64217e-13	0.558541	0.0727106	0.000611043	5.90051e-15	9.49026e-11	Low_grade_cartilage
ENSG00000261770	chr19_27538742_G_T_rs11671469	-222108	-222107	0.193916	90	102	3.21501e-10	0.421619	0.0638834	0.000611043	5.90051e-15	9.49026e-11	Low_grade_cartilage
ENSG00000261770	chr19_27538948_A_G_rs66510528	-221902	-221901	0.192015	89	101	4.47264e-10	0.419397	0.0641213	0.000611043	5.90051e-15	9.49026e-11	Low_grade_cartilage
ENSG00000261770	chr19_27538959_A_C_rs62108187	-221891	-221890	0.30038	134	158	2.31581e-05	0.256567	0.059283	0.000611043	5.90051e-15	9.49026e-11	Low_grade_cartilage
ENSG00000261770	chr19_27539222_A_G_rs147211436	-221628	-221627	0.15019	74	79	5.64217e-13	0.558541	0.0727106	0.000611043	5.90051e-15	9.49026e-11	Low_grade_cartilage
ENSG00000261770	chr19_27540483_T_C_rs66546893	-220367	-220366	0.153992	74	81	3.9446e-13	0.540219	0.0697945	0.000611043	5.90051e-15	9.49026e-11	Low_grade_cartilage
ENSG00000261770	chr19_27540729_T_G_rs73026567	-220121	-220120	0.157795	76	83	5.98097e-13	0.533652	0.069557	0.000611043	5.90051e-15	9.49026e-11	Low_grade_cartilage
ENSG00000261770	chr19_27541504_G_A_rs11671191	-219346	-219345	0.15019	74	79	5.64217e-13	0.558541	0.0727106	0.000611043	5.90051e-15	9.49026e-11	Low_grade_cartilage
ENSG00000261770	chr19_27541585_C_T_rs11666371	-219265	-219264	0.155894	75	82	2.87557e-13	0.540659	0.0693905	0.000611043	5.90051e-15	9.49026e-11	Low_grade_cartilage
ENSG00000261770	chr19_27542980_G_A_rs66897731	-217870	-217869	0.155894	75	82	2.87557e-13	0.540659	0.0693905	0.000611043	5.90051e-15	9.49026e-11	Low_grade_cartilage
ENSG00000261770	chr19_27543145_A_T_rs73026571	-217705	-217704	0.15019	74	79	5.64217e-13	0.558541	0.0727106	0.000611043	5.90051e-15	9.49026e-11	Low_grade_cartilage
ENSG00000261770	chr19_27543560_T_C_rs1833592	-217290	-217289	0.155894	75	82	2.87557e-13	0.540659	0.0693905	0.000611043	5.90051e-15	9.49026e-11	Low_grade_cartilage
ENSG00000261770	chr19_27544478_C_A_rs73026572	-216372	-216371	0.15019	74	79	5.64217e-13	0.558541	0.0727106	0.000611043	5.90051e-15	9.49026e-11	Low_grade_cartilage
ENSG00000261770	chr19_27544603_G_A_rs67698260	-216247	-216246	0.153992	74	81	3.94461e-13	0.540219	0.0697945	0.000611043	5.90051e-15	9.49026e-11	Low_grade_cartilage
ENSG00000261770	chr19_27544793_A_G_rs58487005	-216057	-216056	0.155894	75	82	2.87557e-13	0.540659	0.0693905	0.000611043	5.90051e-15	9.49026e-11	Low_grade_cartilage
ENSG00000261770	chr19_27545285_G_A_rs61047220	-215565	-215564	0.155894	75	82	2.87557e-13	0.540659	0.0693905	0.000611043	5.90051e-15	9.49026e-11	Low_grade_cartilage
ENSG00000261770	chr19_27545439_T_A_rs11673489	-215411	-215410	0.155894	75	82	2.87557e-13	0.540659	0.0693905	0.000611043	5.90051e-15	9.49026e-11	Low_grade_cartilage
ENSG00000261770	chr19_27545591_A_C_rs36082684	-215259	-215258	0.171103	81	90	0.000351181	-0.256154	0.0705088	0.000611043	5.90051e-15	9.49026e-11	Low_grade_cartilage
ENSG00000261770	chr19_27546489_G_A_rs73026581	-214361	-214360	0.15019	74	79	5.64217e-13	0.558541	0.0727106	0.000611043	5.90051e-15	9.49026e-11	Low_grade_cartilage
ENSG00000261770	chr19_27547799_C_A_rs8190029	-213051	-213050	0.193916	90	102	3.21505e-10	0.421619	0.0638835	0.000611043	5.90051e-15	9.49026e-11	Low_grade_cartilage
ENSG00000261770	chr19_27548639_G_A_rs11671156	-212211	-212210	0.193916	90	102	3.21505e-10	0.421619	0.0638835	0.000611043	5.90051e-15	9.49026e-11	Low_grade_cartilage
ENSG00000261770	chr19_27549870_A_G_rs73517275	-210980	-210979	0.190114	89	100	4.94891e-10	0.425519	0.0652387	0.000611043	5.90051e-15	9.49026e-11	Low_grade_cartilage
ENSG00000261770	chr19_27550935_G_A_rs73026588	-209915	-209914	0.15019	74	79	5.64217e-13	0.558541	0.0727106	0.000611043	5.90051e-15	9.49026e-11	Low_grade_cartilage
ENSG00000261770	chr19_27551509_A_G_rs73026591	-209341	-209340	0.15019	74	79	5.64217e-13	0.558541	0.0727106	0.000611043	5.90051e-15	9.49026e-11	Low_grade_cartilage
ENSG00000261770	chr19_27553922_G_A_rs10414543	-206928	-206927	0.693916	137	161	2.97878e-05	-0.254537	0.0596503	0.000611043	5.90051e-15	9.49026e-11	Low_grade_cartilage
ENSG00000261770	chr19_27554021_C_G_rs66491030	-206829	-206828	0.193916	90	102	3.21501e-10	0.421619	0.0638834	0.000611043	5.90051e-15	9.49026e-11	Low_grade_cartilage
ENSG00000261770	chr19_27554344_T_G_rs113524657	-206506	-206505	0.188213	89	99	9.10491e-10	0.424856	0.0662573	0.000611043	5.90051e-15	9.49026e-11	Low_grade_cartilage
ENSG00000261770	chr19_27554435_A_T_rs73028457	-206415	-206414	0.186312	88	98	1.14292e-09	0.423836	0.0665281	0.000611043	5.90051e-15	9.49026e-11	Low_grade_cartilage
ENSG00000261770	chr19_27554743_G_C_rs12610808	-206107	-206106	0.250951	108	132	8.24064e-05	-0.238496	0.059403	0.000611043	5.90051e-15	9.49026e-11	Low_grade_cartilage
ENSG00000261770	chr19_27555207_G_A_rs8187396	-205643	-205642	0.186312	89	98	4.56115e-09	0.416153	0.0680575	0.000611043	5.90051e-15	9.49026e-11	Low_grade_cartilage
ENSG00000261770	chr19_27557070_C_T_rs67085472	-203780	-203779	0.193916	90	102	3.21505e-10	0.421619	0.0638835	0.000611043	5.90051e-15	9.49026e-11	Low_grade_cartilage
ENSG00000261770	chr19_27557268_T_A_rs73028464	-203582	-203581	0.15019	74	79	5.64217e-13	0.558541	0.0727106	0.000611043	5.90051e-15	9.49026e-11	Low_grade_cartilage
ENSG00000261770	chr19_27557303_C_A_rs80137945	-203547	-203546	0.15019	74	79	5.64217e-13	0.558541	0.0727106	0.000611043	5.90051e-15	9.49026e-11	Low_grade_cartilage
ENSG00000261770	chr19_27557340_A_G_rs73028467	-203510	-203509	0.15019	74	79	5.64217e-13	0.558541	0.0727106	0.000611043	5.90051e-15	9.49026e-11	Low_grade_cartilage
ENSG00000261770	chr19_27557405_T_C_rs68183936	-203445	-203444	0.193916	90	102	3.21505e-10	0.421619	0.0638835	0.000611043	5.90051e-15	9.49026e-11	Low_grade_cartilage
ENSG00000261770	chr19_27557776_C_A_rs12610244	-203074	-203073	0.157795	75	83	0.000222869	-0.273938	0.0729345	0.000611043	5.90051e-15	9.49026e-11	Low_grade_cartilage
ENSG00000261770	chr19_27558178_A_G_rs73028470	-202672	-202671	0.192015	91	101	1.82344e-09	0.41654	0.0662741	0.000611043	5.90051e-15	9.49026e-11	Low_grade_cartilage
ENSG00000261770	chr19_27559419_T_C_rs4306643	-201431	-201430	0.188213	89	99	9.10486e-10	0.424856	0.0662573	0.000611043	5.90051e-15	9.49026e-11	Low_grade_cartilage
ENSG00000261770	chr19_27560239_A_G_rs73028473	-200611	-200610	0.193916	90	102	3.21501e-10	0.421619	0.0638834	0.000611043	5.90051e-15	9.49026e-11	Low_grade_cartilage
ENSG00000261770	chr19_27560736_G_C_rs73028477	-200114	-200113	0.15019	74	79	5.64217e-13	0.558541	0.0727106	0.000611043	5.90051e-15	9.49026e-11	Low_grade_cartilage
ENSG00000261770	chr19_27560751_C_T_rs59291318	-200099	-200098	0.193916	90	102	3.21505e-10	0.421619	0.0638835	0.000611043	5.90051e-15	9.49026e-11	Low_grade_cartilage
ENSG00000261770	chr19_27561943_A_T_rs55736152	-198907	-198906	0.193916	90	102	3.21505e-10	0.421619	0.0638835	0.000611043	5.90051e-15	9.49026e-11	Low_grade_cartilage
ENSG00000261770	chr19_27562144_T_C_rs55844640	-198706	-198705	0.195817	90	103	7.28905e-10	0.407235	0.0631119	0.000611043	5.90051e-15	9.49026e-11	Low_grade_cartilage
ENSG00000261770	chr19_27562271_A_G_rs55842811	-198579	-198578	0.188213	89	99	9.10491e-10	0.424856	0.0662573	0.000611043	5.90051e-15	9.49026e-11	Low_grade_cartilage
ENSG00000261770	chr19_27562415_AACAG_A_rs74179682;rs34875873;rs373874682	-198435	-198434	0.192015	87	101	5.46322e-05	-0.270768	0.0657492	0.000611043	5.90051e-15	9.49026e-11	Low_grade_cartilage
ENSG00000261770	chr19_27562525_A_T_rs9676667	-198325	-198324	0.193916	90	102	3.21505e-10	0.421619	0.0638835	0.000611043	5.90051e-15	9.49026e-11	Low_grade_cartilage
ENSG00000261770	chr19_27563181_C_T_rs113294869	-197669	-197668	0.188213	89	99	9.10491e-10	0.424856	0.0662573	0.000611043	5.90051e-15	9.49026e-11	Low_grade_cartilage
ENSG00000261770	chr19_27563222_A_G_rs12611090	-197628	-197627	0.195817	89	103	3.09208e-05	-0.278016	0.065291	0.000611043	5.90051e-15	9.49026e-11	Low_grade_cartilage
ENSG00000261770	chr19_27563713_A_G_rs4387705	-197137	-197136	0.712928	130	151	0.000126447	-0.237805	0.0608965	0.000611043	5.90051e-15	9.49026e-11	Low_grade_cartilage
ENSG00000261770	chr19_27563817_T_A_rs78943260	-197033	-197032	0.193916	90	102	3.21501e-10	0.421619	0.0638834	0.000611043	5.90051e-15	9.49026e-11	Low_grade_cartilage
ENSG00000261770	chr19_27564394_A_T_rs369723378	-196456	-196455	0.138783	73	73	4.85303e-07	0.450361	0.0867456	0.000611043	5.90051e-15	9.49026e-11	Low_grade_cartilage
ENSG00000261770	chr19_27564398_G_T_rs145515514	-196452	-196451	0.136882	72	72	1.43125e-06	0.435407	0.0877623	0.000611043	5.90051e-15	9.49026e-11	Low_grade_cartilage
ENSG00000261770	chr19_27564400_G_A_rs145630631	-196450	-196449	0.136882	72	72	1.43124e-06	0.435407	0.0877623	0.000611043	5.90051e-15	9.49026e-11	Low_grade_cartilage
ENSG00000261770	chr19_27564406_A_G_rs149394689	-196444	-196443	0.136882	72	72	1.43124e-06	0.435407	0.0877623	0.000611043	5.90051e-15	9.49026e-11	Low_grade_cartilage
ENSG00000261770	chr19_27564408_T_A_rs116804571	-196442	-196441	0.138783	73	73	6.72328e-07	0.448073	0.0874622	0.000611043	5.90051e-15	9.49026e-11	Low_grade_cartilage
ENSG00000261770	chr19_27564413_T_C_rs114899472	-196437	-196436	0.136882	72	72	2.82052e-07	0.464928	0.0876444	0.000611043	5.90051e-15	9.49026e-11	Low_grade_cartilage
ENSG00000261770	chr19_27564689_T_C_rs67347521	-196161	-196160	0.193916	90	102	3.21505e-10	0.421619	0.0638835	0.000611043	5.90051e-15	9.49026e-11	Low_grade_cartilage
ENSG00000261770	chr19_27565011_T_C_rs12973243	-195839	-195838	0.690114	138	163	9.24002e-05	-0.233298	0.058533	0.000611043	5.90051e-15	9.49026e-11	Low_grade_cartilage
ENSG00000261770	chr19_27565621_G_A_rs73028493	-195229	-195228	0.188213	89	99	9.10486e-10	0.424856	0.0662573	0.000611043	5.90051e-15	9.49026e-11	Low_grade_cartilage
ENSG00000261770	chr19_27565696_G_A_rs56049128	-195154	-195153	0.193916	90	102	3.21505e-10	0.421619	0.0638835	0.000611043	5.90051e-15	9.49026e-11	Low_grade_cartilage
ENSG00000261770	chr19_27566199_A_G_rs7339647	-194651	-194650	0.193916	90	102	3.21501e-10	0.421619	0.0638834	0.000611043	5.90051e-15	9.49026e-11	Low_grade_cartilage
ENSG00000261770	chr19_27566492_T_G_rs7339747	-194358	-194357	0.192015	89	101	4.1471e-10	0.420144	0.0641026	0.000611043	5.90051e-15	9.49026e-11	Low_grade_cartilage
ENSG00000261770	chr19_27566975_T_A_rs35754214	-193875	-193874	0.0969582	49	51	0.000345303	-0.338793	0.0931375	0.000611043	5.90051e-15	9.49026e-11	Low_grade_cartilage
ENSG00000261770	chr19_27567613_A_G_rs112963372	-193237	-193236	0.188213	89	99	9.10491e-10	0.424856	0.0662573	0.000611043	5.90051e-15	9.49026e-11	Low_grade_cartilage
ENSG00000261770	chr19_27567849_A_G_rs60819125	-193001	-193000	0.193916	90	102	3.21505e-10	0.421619	0.0638835	0.000611043	5.90051e-15	9.49026e-11	Low_grade_cartilage
ENSG00000261770	chr19_27568277_T_C_rs67230716	-192573	-192572	0.193916	90	102	3.21505e-10	0.421619	0.0638835	0.000611043	5.90051e-15	9.49026e-11	Low_grade_cartilage
ENSG00000261770	chr19_27568889_A_G_rs77133251	-191961	-191960	0.193916	90	102	3.21501e-10	0.421619	0.0638834	0.000611043	5.90051e-15	9.49026e-11	Low_grade_cartilage
ENSG00000261770	chr19_27569859_A_T_rs80058595	-190991	-190990	0.188213	89	99	9.10491e-10	0.424856	0.0662573	0.000611043	5.90051e-15	9.49026e-11	Low_grade_cartilage
ENSG00000261770	chr19_27570121_A_T_rs113257112	-190729	-190728	0.188213	89	99	9.10491e-10	0.424856	0.0662573	0.000611043	5.90051e-15	9.49026e-11	Low_grade_cartilage
ENSG00000261770	chr19_27570205_T_G_rs4550587	-190645	-190644	0.188213	89	99	9.10491e-10	0.424856	0.0662573	0.000611043	5.90051e-15	9.49026e-11	Low_grade_cartilage
ENSG00000261770	chr19_27570475_G_C_rs4371275	-190375	-190374	0.703422	133	156	4.18207e-05	-0.249079	0.0595268	0.000611043	5.90051e-15	9.49026e-11	Low_grade_cartilage
ENSG00000261770	chr19_27570742_T_C_rs56382403	-190108	-190107	0.193916	90	102	3.21505e-10	0.421619	0.0638835	0.000611043	5.90051e-15	9.49026e-11	Low_grade_cartilage
ENSG00000261770	chr19_27571883_C_T_rs7251369	-188967	-188966	0.159696	76	84	0.000233436	-0.273044	0.0729372	0.000611043	5.90051e-15	9.49026e-11	Low_grade_cartilage
ENSG00000261770	chr19_27571964_T_C_rs73030419	-188886	-188885	0.193916	90	102	3.21505e-10	0.421619	0.0638835	0.000611043	5.90051e-15	9.49026e-11	Low_grade_cartilage
ENSG00000261770	chr19_27572019_T_G_rs66643140	-188831	-188830	0.193916	90	102	3.21505e-10	0.421619	0.0638835	0.000611043	5.90051e-15	9.49026e-11	Low_grade_cartilage
ENSG00000261770	chr19_27572641_G_A_rs12976274	-188209	-188208	0.161597	75	85	0.00022532	-0.264644	0.070515	0.000611043	5.90051e-15	9.49026e-11	Low_grade_cartilage
ENSG00000261770	chr19_27573614_T_C_rs4275956	-187236	-187235	0.243346	111	128	0.000191299	-0.234104	0.061662	0.000611043	5.90051e-15	9.49026e-11	Low_grade_cartilage
ENSG00000261770	chr19_27573693_G_T_rs11673546	-187157	-187156	0.193916	90	102	3.21505e-10	0.421619	0.0638835	0.000611043	5.90051e-15	9.49026e-11	Low_grade_cartilage
ENSG00000261770	chr19_27573994_G_A_rs7248150	-186856	-186855	0.703422	133	156	2.8049e-05	-0.254995	0.0595544	0.000611043	5.90051e-15	9.49026e-11	Low_grade_cartilage
ENSG00000261770	chr19_27574510_T_C_rs4621098	-186340	-186339	0.193916	90	102	3.21505e-10	0.421619	0.0638835	0.000611043	5.90051e-15	9.49026e-11	Low_grade_cartilage
ENSG00000261770	chr19_27575020_G_A_rs73030420	-185830	-185829	0.15019	74	79	5.64217e-13	0.558541	0.0727106	0.000611043	5.90051e-15	9.49026e-11	Low_grade_cartilage
ENSG00000261770	chr19_27575118_G_A_rs73030421	-185732	-185731	0.15019	74	79	5.64217e-13	0.558541	0.0727106	0.000611043	5.90051e-15	9.49026e-11	Low_grade_cartilage
ENSG00000261770	chr19_27575175_A_C_rs4547454	-185675	-185674	0.193916	90	102	3.21505e-10	0.421619	0.0638835	0.000611043	5.90051e-15	9.49026e-11	Low_grade_cartilage
ENSG00000261770	chr19_27575495_T_A_rs11673483	-185355	-185354	0.193916	90	102	3.21505e-10	0.421619	0.0638835	0.000611043	5.90051e-15	9.49026e-11	Low_grade_cartilage
ENSG00000261770	chr19_27575945_C_A_rs7253385	-184905	-184904	0.705323	132	155	1.92177e-05	-0.259908	0.059443	0.000611043	5.90051e-15	9.49026e-11	Low_grade_cartilage
ENSG00000261770	chr19_27576251_A_C_rs4550588	-184599	-184598	0.155894	75	82	2.87557e-13	0.540659	0.0693905	0.000611043	5.90051e-15	9.49026e-11	Low_grade_cartilage
ENSG00000261770	chr19_27577285_G_C_rs78752913	-183565	-183564	0.155894	75	82	2.87557e-13	0.540659	0.0693905	0.000611043	5.90051e-15	9.49026e-11	Low_grade_cartilage
ENSG00000261770	chr19_27577630_T_C_rs58328808	-183220	-183219	0.193916	90	102	3.21505e-10	0.421619	0.0638835	0.000611043	5.90051e-15	9.49026e-11	Low_grade_cartilage
ENSG00000261770	chr19_27577793_A_ATCT_rs140117304;rs59580216	-183057	-183056	0.193916	90	102	3.21505e-10	0.421619	0.0638835	0.000611043	5.90051e-15	9.49026e-11	Low_grade_cartilage
ENSG00000261770	chr19_27578131_T_C_rs55883832	-182719	-182718	0.193916	90	102	3.21501e-10	0.421619	0.0638834	0.000611043	5.90051e-15	9.49026e-11	Low_grade_cartilage
ENSG00000261770	chr19_27578429_G_A_rs4419164	-182421	-182420	0.193916	90	102	3.21505e-10	0.421619	0.0638835	0.000611043	5.90051e-15	9.49026e-11	Low_grade_cartilage
ENSG00000261770	chr19_27578850_T_A_rs8111299	-182000	-181999	0.188213	89	99	9.10486e-10	0.424856	0.0662573	0.000611043	5.90051e-15	9.49026e-11	Low_grade_cartilage
ENSG00000261770	chr19_27579246_G_A_rs10417159	-181604	-181603	0.201521	93	106	5.62812e-05	-0.267893	0.0651683	0.000611043	5.90051e-15	9.49026e-11	Low_grade_cartilage
ENSG00000261770	chr19_27579841_G_A_rs66787850	-181009	-181008	0.15019	74	79	5.64217e-13	0.558541	0.0727106	0.000611043	5.90051e-15	9.49026e-11	Low_grade_cartilage
ENSG00000261770	chr19_27580489_GACCAAACT_G_rs148547727;rs368609865	-180361	-180360	0.193916	90	102	3.21505e-10	0.421619	0.0638835	0.000611043	5.90051e-15	9.49026e-11	Low_grade_cartilage
ENSG00000261770	chr19_27580739_C_T_rs11668553	-180111	-180110	0.15019	74	79	5.64217e-13	0.558541	0.0727106	0.000611043	5.90051e-15	9.49026e-11	Low_grade_cartilage
ENSG00000261770	chr19_27580948_T_A_rs11666017	-179902	-179901	0.193916	90	102	3.21501e-10	0.421619	0.0638834	0.000611043	5.90051e-15	9.49026e-11	Low_grade_cartilage
ENSG00000261770	chr19_27581134_G_A_rs4805258	-179716	-179715	0.203422	92	107	2.37057e-05	-0.274719	0.0635596	0.000611043	5.90051e-15	9.49026e-11	Low_grade_cartilage
ENSG00000261770	chr19_27581903_G_T_rs10425552	-178947	-178946	0.203422	92	107	2.37057e-05	-0.274719	0.0635596	0.000611043	5.90051e-15	9.49026e-11	Low_grade_cartilage
ENSG00000261770	chr19_27582007_G_A_rs10425784	-178843	-178842	0.806084	90	102	3.21501e-10	-0.421619	0.0638834	0.000611043	5.90051e-15	9.49026e-11	Low_grade_cartilage
ENSG00000261770	chr19_27583173_T_A_rs55946710	-177677	-177676	0.193916	90	102	3.21501e-10	0.421619	0.0638834	0.000611043	5.90051e-15	9.49026e-11	Low_grade_cartilage
ENSG00000261770	chr19_27584050_T_C_rs73030436	-176800	-176799	0.15019	74	79	5.64217e-13	0.558541	0.0727106	0.000611043	5.90051e-15	9.49026e-11	Low_grade_cartilage
ENSG00000261770	chr19_27584338_A_C_rs80336345	-176512	-176511	0.15019	74	79	5.64217e-13	0.558541	0.0727106	0.000611043	5.90051e-15	9.49026e-11	Low_grade_cartilage
ENSG00000261770	chr19_27584376_A_G_rs56158678	-176474	-176473	0.193916	90	102	3.21501e-10	0.421619	0.0638834	0.000611043	5.90051e-15	9.49026e-11	Low_grade_cartilage
ENSG00000261770	chr19_27584926_C_T_rs4254432	-175924	-175923	0.134981	63	71	0.000584186	-0.266859	0.0764348	0.000611043	5.90051e-15	9.49026e-11	Low_grade_cartilage
ENSG00000261770	chr19_27585599_A_G_rs73030441	-175251	-175250	0.15019	74	79	5.64217e-13	0.558541	0.0727106	0.000611043	5.90051e-15	9.49026e-11	Low_grade_cartilage
ENSG00000261770	chr19_27585697_T_G_rs55947189	-175153	-175152	0.195817	91	103	2.17839e-10	0.424572	0.0636625	0.000611043	5.90051e-15	9.49026e-11	Low_grade_cartilage
ENSG00000261770	chr19_27585850_C_T_rs117324007	-175000	-174999	0.15019	74	79	5.64217e-13	0.558541	0.0727106	0.000611043	5.90051e-15	9.49026e-11	Low_grade_cartilage
ENSG00000261770	chr19_27586424_C_T_rs73030448	-174426	-174425	0.15019	74	79	5.64217e-13	0.558541	0.0727106	0.000611043	5.90051e-15	9.49026e-11	Low_grade_cartilage
ENSG00000261770	chr19_27586851_C_T_rs67369771	-173999	-173998	0.193916	90	102	3.21505e-10	0.421619	0.0638835	0.000611043	5.90051e-15	9.49026e-11	Low_grade_cartilage
ENSG00000261770	chr19_27586878_A_C_rs76577982	-173972	-173971	0.15019	74	79	5.64217e-13	0.558541	0.0727106	0.000611043	5.90051e-15	9.49026e-11	Low_grade_cartilage
ENSG00000261770	chr19_27588237_C_A_rs8189845	-172613	-172612	0.171103	80	90	0.000162098	-0.264967	0.0689971	0.000611043	5.90051e-15	9.49026e-11	Low_grade_cartilage
ENSG00000261770	chr19_27588400_C_A_rs4283336	-172450	-172449	0.155894	75	82	2.87557e-13	0.540659	0.0693905	0.000611043	5.90051e-15	9.49026e-11	Low_grade_cartilage
ENSG00000261770	chr19_27588600_G_A_rs4561586	-172250	-172249	0.15019	74	79	5.64217e-13	0.558541	0.0727106	0.000611043	5.90051e-15	9.49026e-11	Low_grade_cartilage
ENSG00000261770	chr19_27589238_A_G_rs4632251	-171612	-171611	0.207224	94	109	4.85981e-05	-0.263217	0.0634677	0.000611043	5.90051e-15	9.49026e-11	Low_grade_cartilage
ENSG00000261770	chr19_27589393_A_C_rs11666231	-171457	-171456	0.15019	74	79	5.64217e-13	0.558541	0.0727106	0.000611043	5.90051e-15	9.49026e-11	Low_grade_cartilage
ENSG00000261770	chr19_27589514_C_A_rs11672741	-171336	-171335	0.15019	74	79	5.64217e-13	0.558541	0.0727106	0.000611043	5.90051e-15	9.49026e-11	Low_grade_cartilage
ENSG00000261770	chr19_27589641_G_T_rs11669562	-171209	-171208	0.155894	75	82	2.87557e-13	0.540659	0.0693905	0.000611043	5.90051e-15	9.49026e-11	Low_grade_cartilage
ENSG00000261770	chr19_27589703_G_A_rs73030451	-171147	-171146	0.15019	74	79	5.64217e-13	0.558541	0.0727106	0.000611043	5.90051e-15	9.49026e-11	Low_grade_cartilage
ENSG00000261770	chr19_27589970_C_CA_rs55660014	-170880	-170879	0.192015	89	101	1.3056e-09	0.407555	0.0642178	0.000611043	5.90051e-15	9.49026e-11	Low_grade_cartilage
ENSG00000261770	chr19_27590168_G_A_rs55741727	-170682	-170681	0.193916	90	102	3.21505e-10	0.421619	0.0638835	0.000611043	5.90051e-15	9.49026e-11	Low_grade_cartilage
ENSG00000261770	chr19_27590879_G_C_rs11673652	-169971	-169970	0.193916	90	102	3.21505e-10	0.421619	0.0638835	0.000611043	5.90051e-15	9.49026e-11	Low_grade_cartilage
ENSG00000261770	chr19_27591119_C_T_rs67359244	-169731	-169730	0.153992	75	81	9.12606e-13	0.541842	0.0712685	0.000611043	5.90051e-15	9.49026e-11	Low_grade_cartilage
ENSG00000261770	chr19_27592090_T_C_rs4458124	-168760	-168759	0.148289	74	78	1.78652e-12	0.560492	0.0748132	0.000611043	5.90051e-15	9.49026e-11	Low_grade_cartilage
ENSG00000261770	chr19_27593367_G_A_rs73030458	-167483	-167482	0.15019	74	79	5.64217e-13	0.558541	0.0727106	0.000611043	5.90051e-15	9.49026e-11	Low_grade_cartilage
ENSG00000261770	chr19_27595431_G_A_rs73030461	-165419	-165418	0.15019	74	79	5.64217e-13	0.558541	0.0727106	0.000611043	5.90051e-15	9.49026e-11	Low_grade_cartilage
ENSG00000261770	chr19_27595721_G_A_rs66768093	-165129	-165128	0.155894	75	82	2.87557e-13	0.540659	0.0693905	0.000611043	5.90051e-15	9.49026e-11	Low_grade_cartilage
ENSG00000261770	chr19_27595745_G_A_rs73030462	-165105	-165104	0.15019	74	79	5.64217e-13	0.558541	0.0727106	0.000611043	5.90051e-15	9.49026e-11	Low_grade_cartilage
ENSG00000261770	chr19_27596613_G_A_rs141089673	-164237	-164236	0.15019	74	79	5.64217e-13	0.558541	0.0727106	0.000611043	5.90051e-15	9.49026e-11	Low_grade_cartilage
ENSG00000261770	chr19_27596742_G_T_rs116938350	-164108	-164107	0.15019	74	79	5.64217e-13	0.558541	0.0727106	0.000611043	5.90051e-15	9.49026e-11	Low_grade_cartilage
ENSG00000261770	chr19_27597317_G_T_rs4630680	-163533	-163532	0.703422	133	156	3.9773e-05	-0.249713	0.0595028	0.000611043	5.90051e-15	9.49026e-11	Low_grade_cartilage
ENSG00000261770	chr19_27597643_C_CT_rs199757298;rs57365209	-163207	-163206	0.193916	90	102	3.21501e-10	0.421619	0.0638834	0.000611043	5.90051e-15	9.49026e-11	Low_grade_cartilage
ENSG00000261770	chr19_27597956_C_T_rs149224199	-162894	-162893	0.15019	74	79	5.64217e-13	0.558541	0.0727106	0.000611043	5.90051e-15	9.49026e-11	Low_grade_cartilage
ENSG00000261770	chr19_27597979_T_C_rs7339577	-162871	-162870	0.193916	90	102	3.21505e-10	0.421619	0.0638835	0.000611043	5.90051e-15	9.49026e-11	Low_grade_cartilage
ENSG00000261770	chr19_27599790_T_C_rs10420856	-161060	-161059	0.203422	93	107	3.40559e-05	-0.271372	0.0640842	0.000611043	5.90051e-15	9.49026e-11	Low_grade_cartilage
ENSG00000261770	chr19_27600124_T_C_rs35187476	-160726	-160725	0.193916	90	102	3.21505e-10	0.421619	0.0638835	0.000611043	5.90051e-15	9.49026e-11	Low_grade_cartilage
ENSG00000261770	chr19_27601060_C_T_rs113792781	-159790	-159789	0.207224	96	109	1.71024e-09	0.397083	0.06306	0.000611043	5.90051e-15	9.49026e-11	Low_grade_cartilage
ENSG00000261770	chr19_27601348_C_G_rs113079178	-159502	-159501	0.155894	75	82	2.87557e-13	0.540659	0.0693905	0.000611043	5.90051e-15	9.49026e-11	Low_grade_cartilage
ENSG00000261770	chr19_27602852_G_C_rs1835070	-157998	-157997	0.15019	74	79	5.64217e-13	0.558541	0.0727106	0.000611043	5.90051e-15	9.49026e-11	Low_grade_cartilage
ENSG00000261770	chr19_27603046_G_A_rs1594018	-157804	-157803	0.152091	75	80	2.2737e-12	0.544132	0.0730198	0.000611043	5.90051e-15	9.49026e-11	Low_grade_cartilage
ENSG00000261770	chr19_27603057_A_AC_rs141959259	-157793	-157792	0.193916	90	102	3.21505e-10	0.421619	0.0638835	0.000611043	5.90051e-15	9.49026e-11	Low_grade_cartilage
ENSG00000261770	chr19_27603187_A_G_rs1594019	-157663	-157662	0.705323	132	155	1.92177e-05	-0.259908	0.059443	0.000611043	5.90051e-15	9.49026e-11	Low_grade_cartilage
ENSG00000261770	chr19_27603207_G_T_rs1594020	-157643	-157642	0.15019	74	79	5.64217e-13	0.558541	0.0727106	0.000611043	5.90051e-15	9.49026e-11	Low_grade_cartilage
ENSG00000261770	chr19_27604024_C_G_rs9749608	-156826	-156825	0.193916	90	102	3.21501e-10	0.421619	0.0638834	0.000611043	5.90051e-15	9.49026e-11	Low_grade_cartilage
ENSG00000261770	chr19_27604904_C_A_rs1896750	-155946	-155945	0.193916	90	102	3.21505e-10	0.421619	0.0638835	0.000611043	5.90051e-15	9.49026e-11	Low_grade_cartilage
ENSG00000261770	chr19_27605784_T_A_rs66949121	-155066	-155065	0.193916	90	102	3.21505e-10	0.421619	0.0638835	0.000611043	5.90051e-15	9.49026e-11	Low_grade_cartilage
ENSG00000261770	chr19_27605978_C_T_rs4588104	-154872	-154871	0.193916	90	102	3.21501e-10	0.421619	0.0638834	0.000611043	5.90051e-15	9.49026e-11	Low_grade_cartilage
ENSG00000261770	chr19_27606093_T_G_rs73030472	-154757	-154756	0.15019	74	79	5.64217e-13	0.558541	0.0727106	0.000611043	5.90051e-15	9.49026e-11	Low_grade_cartilage
ENSG00000261770	chr19_27606428_T_C_rs34225396	-154422	-154421	0.193916	90	102	3.21505e-10	0.421619	0.0638835	0.000611043	5.90051e-15	9.49026e-11	Low_grade_cartilage
ENSG00000261770	chr19_27606537_A_G_rs11673578	-154313	-154312	0.193916	90	102	3.21505e-10	0.421619	0.0638835	0.000611043	5.90051e-15	9.49026e-11	Low_grade_cartilage
ENSG00000261770	chr19_27606881_T_G_rs11667445	-153969	-153968	0.15019	74	79	5.64217e-13	0.558541	0.0727106	0.000611043	5.90051e-15	9.49026e-11	Low_grade_cartilage
ENSG00000261770	chr19_27607769_T_C_rs12609212	-153081	-153080	0.205323	93	108	2.17922e-05	-0.275335	0.0634063	0.000611043	5.90051e-15	9.49026e-11	Low_grade_cartilage
ENSG00000261770	chr19_27607811_A_G_rs75478797	-153039	-153038	0.193916	90	102	3.21505e-10	0.421619	0.0638835	0.000611043	5.90051e-15	9.49026e-11	Low_grade_cartilage
ENSG00000261770	chr19_27608491_C_A_rs1594023	-152359	-152358	0.709125	130	153	3.00725e-05	-0.253431	0.0594232	0.000611043	5.90051e-15	9.49026e-11	Low_grade_cartilage
ENSG00000261770	chr19_27608745_C_T_rs1594024	-152105	-152104	0.709125	130	153	3.00725e-05	-0.253431	0.0594232	0.000611043	5.90051e-15	9.49026e-11	Low_grade_cartilage
ENSG00000261770	chr19_27609187_T_C_rs58027208	-151663	-151662	0.193916	90	102	3.21505e-10	0.421619	0.0638835	0.000611043	5.90051e-15	9.49026e-11	Low_grade_cartilage
ENSG00000261770	chr19_27609547_A_C_rs1896747	-151303	-151302	0.294677	132	155	1.92177e-05	0.259908	0.059443	0.000611043	5.90051e-15	9.49026e-11	Low_grade_cartilage
ENSG00000261770	chr19_27610214_T_G_rs8189791	-150636	-150635	0.178707	83	94	0.000156272	-0.260876	0.0677625	0.000611043	5.90051e-15	9.49026e-11	Low_grade_cartilage
ENSG00000261770	chr19_27610325_C_A_rs11668375	-150525	-150524	0.15019	74	79	5.64217e-13	0.558541	0.0727106	0.000611043	5.90051e-15	9.49026e-11	Low_grade_cartilage
ENSG00000261770	chr19_27610886_A_G_rs1594015	-149964	-149963	0.294677	132	155	1.92177e-05	0.259908	0.059443	0.000611043	5.90051e-15	9.49026e-11	Low_grade_cartilage
ENSG00000261770	chr19_27611045_T_G_rs1594016	-149805	-149804	0.294677	132	155	1.92177e-05	0.259908	0.059443	0.000611043	5.90051e-15	9.49026e-11	Low_grade_cartilage
ENSG00000261770	chr19_27611144_T_C_rs62108201	-149706	-149705	0.256654	118	135	3.59505e-06	0.296177	0.0622406	0.000611043	5.90051e-15	9.49026e-11	Low_grade_cartilage
ENSG00000261770	chr19_27611321_T_A_rs77818720	-149529	-149528	0.256654	118	135	3.59505e-06	0.296177	0.0622406	0.000611043	5.90051e-15	9.49026e-11	Low_grade_cartilage
ENSG00000261770	chr19_27611667_A_G_rs2195420	-149183	-149182	0.180608	84	95	0.000142217	-0.262052	0.0676349	0.000611043	5.90051e-15	9.49026e-11	Low_grade_cartilage
ENSG00000261770	chr19_27611886_AAC_A_rs142098346	-148964	-148963	0.249049	116	131	9.3317e-06	0.289995	0.0638499	0.000611043	5.90051e-15	9.49026e-11	Low_grade_cartilage
ENSG00000261770	chr19_27611929_T_C_rs62108202	-148921	-148920	0.292776	131	154	1.80052e-05	0.260073	0.0592709	0.000611043	5.90051e-15	9.49026e-11	Low_grade_cartilage
ENSG00000261770	chr19_27612233_T_G_rs113831957	-148617	-148616	0.292776	131	154	3.19591e-05	0.253333	0.0596066	0.000611043	5.90051e-15	9.49026e-11	Low_grade_cartilage
ENSG00000261770	chr19_27612385_G_A_rs78484377	-148465	-148464	0.252852	116	133	5.53724e-06	0.291091	0.0624479	0.000611043	5.90051e-15	9.49026e-11	Low_grade_cartilage
ENSG00000261770	chr19_27612810_A_G_rs2195421	-148040	-148039	0.294677	132	155	1.92177e-05	0.259908	0.059443	0.000611043	5.90051e-15	9.49026e-11	Low_grade_cartilage
ENSG00000261770	chr19_27615247_A_G_rs4581827	-145603	-145602	0.193916	90	102	3.21501e-10	0.421619	0.0638834	0.000611043	5.90051e-15	9.49026e-11	Low_grade_cartilage
ENSG00000261770	chr19_27616087_A_G_rs2894558	-144763	-144762	0.193916	90	102	3.21505e-10	0.421619	0.0638835	0.000611043	5.90051e-15	9.49026e-11	Low_grade_cartilage
ENSG00000261770	chr19_27616323_GA_G_rs145845712	-144527	-144526	0.15019	74	79	5.64217e-13	0.558541	0.0727106	0.000611043	5.90051e-15	9.49026e-11	Low_grade_cartilage
ENSG00000261770	chr19_27616355_G_A_rs73030497	-144495	-144494	0.155894	75	82	2.87557e-13	0.540659	0.0693905	0.000611043	5.90051e-15	9.49026e-11	Low_grade_cartilage
ENSG00000261770	chr19_27616495_T_A_rs68181103	-144355	-144354	0.193916	90	102	3.21501e-10	0.421619	0.0638834	0.000611043	5.90051e-15	9.49026e-11	Low_grade_cartilage
ENSG00000261770	chr19_27616890_A_G_rs73523505	-143960	-143959	0.193916	90	102	3.21505e-10	0.421619	0.0638835	0.000611043	5.90051e-15	9.49026e-11	Low_grade_cartilage
ENSG00000261770	chr19_27617129_A_G_rs4578781	-143721	-143720	0.193916	90	102	3.21505e-10	0.421619	0.0638835	0.000611043	5.90051e-15	9.49026e-11	Low_grade_cartilage
ENSG00000261770	chr19_27617283_CTG_C_rs138227157;rs34408510	-143567	-143566	0.193916	90	102	3.21501e-10	0.421619	0.0638834	0.000611043	5.90051e-15	9.49026e-11	Low_grade_cartilage
ENSG00000261770	chr19_27618346_G_A_rs73030498	-142504	-142503	0.15019	74	79	5.64217e-13	0.558541	0.0727106	0.000611043	5.90051e-15	9.49026e-11	Low_grade_cartilage
ENSG00000261770	chr19_27618601_A_G_rs8190019	-142249	-142248	0.193916	90	102	3.21505e-10	0.421619	0.0638835	0.000611043	5.90051e-15	9.49026e-11	Low_grade_cartilage
ENSG00000261770	chr19_27618668_C_T_rs8189853	-142182	-142181	0.193916	90	102	3.21505e-10	0.421619	0.0638835	0.000611043	5.90051e-15	9.49026e-11	Low_grade_cartilage
ENSG00000261770	chr19_27619409_A_T_rs55782427	-141441	-141440	0.193916	90	102	3.21505e-10	0.421619	0.0638835	0.000611043	5.90051e-15	9.49026e-11	Low_grade_cartilage
ENSG00000261770	chr19_27620351_A_C_rs117922363	-140499	-140498	0.15019	74	79	5.64217e-13	0.558541	0.0727106	0.000611043	5.90051e-15	9.49026e-11	Low_grade_cartilage
ENSG00000261770	chr19_27620465_G_A_rs68040262	-140385	-140384	0.193916	90	102	3.21501e-10	0.421619	0.0638834	0.000611043	5.90051e-15	9.49026e-11	Low_grade_cartilage
ENSG00000261770	chr19_27620979_A_G_rs11670363	-139871	-139870	0.15019	74	79	5.64217e-13	0.558541	0.0727106	0.000611043	5.90051e-15	9.49026e-11	Low_grade_cartilage
ENSG00000261770	chr19_27621740_G_T_rs68097239	-139110	-139109	0.193916	90	102	3.21505e-10	0.421619	0.0638835	0.000611043	5.90051e-15	9.49026e-11	Low_grade_cartilage
ENSG00000261770	chr19_27621916_T_G_rs73032204	-138934	-138933	0.15019	74	79	5.64217e-13	0.558541	0.0727106	0.000611043	5.90051e-15	9.49026e-11	Low_grade_cartilage
ENSG00000261770	chr19_27622001_C_T_rs67142803	-138849	-138848	0.207224	96	109	1.71024e-09	0.397083	0.06306	0.000611043	5.90051e-15	9.49026e-11	Low_grade_cartilage
ENSG00000261770	chr19_27622070_C_T_rs76019760	-138780	-138779	0.193916	90	102	3.21505e-10	0.421619	0.0638835	0.000611043	5.90051e-15	9.49026e-11	Low_grade_cartilage
ENSG00000261770	chr19_27622513_C_T_rs35403635	-138337	-138336	0.173004	80	91	7.24879e-05	-0.275342	0.0680304	0.000611043	5.90051e-15	9.49026e-11	Low_grade_cartilage
ENSG00000261770	chr19_27622528_C_A_rs56286087	-138322	-138321	0.193916	90	102	3.21505e-10	0.421619	0.0638835	0.000611043	5.90051e-15	9.49026e-11	Low_grade_cartilage
ENSG00000261770	chr19_27622649_T_C_rs4386242	-138201	-138200	0.193916	90	102	3.21501e-10	0.421619	0.0638834	0.000611043	5.90051e-15	9.49026e-11	Low_grade_cartilage
ENSG00000261770	chr19_27622741_C_T_rs116975715	-138109	-138108	0.15019	74	79	5.64217e-13	0.558541	0.0727106	0.000611043	5.90051e-15	9.49026e-11	Low_grade_cartilage
ENSG00000261770	chr19_27622748_C_A_rs12974837	-138102	-138101	0.173004	80	91	7.24879e-05	-0.275342	0.0680304	0.000611043	5.90051e-15	9.49026e-11	Low_grade_cartilage
ENSG00000261770	chr19_27623283_A_G_rs73032210	-137567	-137566	0.15019	74	79	5.64217e-13	0.558541	0.0727106	0.000611043	5.90051e-15	9.49026e-11	Low_grade_cartilage
ENSG00000261770	chr19_27623502_C_T_rs73032213	-137348	-137347	0.152091	75	80	2.16067e-12	0.543755	0.0728863	0.000611043	5.90051e-15	9.49026e-11	Low_grade_cartilage
ENSG00000261770	chr19_27623543_A_C_rs66976005	-137307	-137306	0.193916	90	102	3.21505e-10	0.421619	0.0638835	0.000611043	5.90051e-15	9.49026e-11	Low_grade_cartilage
ENSG00000261770	chr19_27623989_C_A_rs4378721	-136861	-136860	0.15019	74	79	5.64217e-13	0.558541	0.0727106	0.000611043	5.90051e-15	9.49026e-11	Low_grade_cartilage
ENSG00000261770	chr19_27624309_C_T_rs4378722	-136541	-136540	0.707224	131	154	1.80051e-05	-0.260073	0.0592709	0.000611043	5.90051e-15	9.49026e-11	Low_grade_cartilage
ENSG00000261770	chr19_27624482_C_T_rs140107782	-136368	-136367	0.15019	74	79	5.64217e-13	0.558541	0.0727106	0.000611043	5.90051e-15	9.49026e-11	Low_grade_cartilage
ENSG00000261770	chr19_27624855_G_A_rs73032214	-135995	-135994	0.188213	89	99	9.10491e-10	0.424856	0.0662573	0.000611043	5.90051e-15	9.49026e-11	Low_grade_cartilage
ENSG00000261770	chr19_27625423_A_C_rs73032216	-135427	-135426	0.290874	130	153	3.00725e-05	0.253431	0.0594232	0.000611043	5.90051e-15	9.49026e-11	Low_grade_cartilage
ENSG00000261770	chr19_27625490_T_G_rs4387707	-135360	-135359	0.709125	130	153	3.00725e-05	-0.253431	0.0594232	0.000611043	5.90051e-15	9.49026e-11	Low_grade_cartilage
ENSG00000261770	chr19_27626409_T_A_rs10423782	-134441	-134440	0.203422	93	107	5.8541e-05	-0.262761	0.0640729	0.000611043	5.90051e-15	9.49026e-11	Low_grade_cartilage
ENSG00000261770	chr19_27626973_C_T_rs10413328	-133877	-133876	0.709125	130	153	3.00725e-05	-0.253431	0.0594232	0.000611043	5.90051e-15	9.49026e-11	Low_grade_cartilage
ENSG00000261770	chr19_27627259_C_A_rs10413984	-133591	-133590	0.201521	92	106	2.64786e-05	-0.274892	0.0639936	0.000611043	5.90051e-15	9.49026e-11	Low_grade_cartilage
ENSG00000261770	chr19_27627427_T_G_rs73032221	-133423	-133422	0.15019	74	79	5.64217e-13	0.558541	0.0727106	0.000611043	5.90051e-15	9.49026e-11	Low_grade_cartilage
ENSG00000261770	chr19_27628567_G_T_rs73032225	-132283	-132282	0.15019	74	79	5.64217e-13	0.558541	0.0727106	0.000611043	5.90051e-15	9.49026e-11	Low_grade_cartilage
ENSG00000261770	chr19_27632033_G_A_rs55742924	-128817	-128816	0.193916	90	102	3.21501e-10	0.421619	0.0638834	0.000611043	5.90051e-15	9.49026e-11	Low_grade_cartilage
ENSG00000261770	chr19_27632504_T_A_rs67519921	-128346	-128345	0.193916	90	102	3.21505e-10	0.421619	0.0638835	0.000611043	5.90051e-15	9.49026e-11	Low_grade_cartilage
ENSG00000261770	chr19_27633791_T_G_rs55873776	-127059	-127058	0.193916	90	102	3.21501e-10	0.421619	0.0638834	0.000611043	5.90051e-15	9.49026e-11	Low_grade_cartilage
ENSG00000261770	chr19_27634730_A_G_rs8105570	-126120	-126119	0.188213	89	99	9.10491e-10	0.424856	0.0662573	0.000611043	5.90051e-15	9.49026e-11	Low_grade_cartilage
ENSG00000261770	chr19_27635036_T_G_rs8112234	-125814	-125813	0.192015	89	101	1.71844e-10	0.429816	0.0640454	0.000611043	5.90051e-15	9.49026e-11	Low_grade_cartilage
ENSG00000261770	chr19_27635744_A_G_rs73032243	-125106	-125105	0.192015	89	101	5.05768e-10	0.417518	0.0640505	0.000611043	5.90051e-15	9.49026e-11	Low_grade_cartilage
ENSG00000261770	chr19_27636196_C_T_rs35224149	-124654	-124653	0.15019	74	79	5.64217e-13	0.558541	0.0727106	0.000611043	5.90051e-15	9.49026e-11	Low_grade_cartilage
ENSG00000261770	chr19_27637131_A_T_rs67092152	-123719	-123718	0.193916	90	102	3.21501e-10	0.421619	0.0638834	0.000611043	5.90051e-15	9.49026e-11	Low_grade_cartilage
ENSG00000261770	chr19_27637132_G_A_rs73032245	-123718	-123717	0.15019	74	79	5.64217e-13	0.558541	0.0727106	0.000611043	5.90051e-15	9.49026e-11	Low_grade_cartilage
ENSG00000261770	chr19_27638405_T_C_rs111967682	-122445	-122444	0.193916	90	102	3.21505e-10	0.421619	0.0638835	0.000611043	5.90051e-15	9.49026e-11	Low_grade_cartilage
ENSG00000261770	chr19_27638482_C_T_rs112634266	-122368	-122367	0.193916	90	102	3.21501e-10	0.421619	0.0638834	0.000611043	5.90051e-15	9.49026e-11	Low_grade_cartilage
ENSG00000261770	chr19_27639306_C_T_rs139960009	-121544	-121543	0.15019	74	79	5.64217e-13	0.558541	0.0727106	0.000611043	5.90051e-15	9.49026e-11	Low_grade_cartilage
ENSG00000261770	chr19_27643264_A_G_rs73032246	-117586	-117585	0.193916	90	102	3.21505e-10	0.421619	0.0638835	0.000611043	5.90051e-15	9.49026e-11	Low_grade_cartilage
ENSG00000261770	chr19_27643270_G_T_rs73931650	-117580	-117579	0.192015	90	101	3.86609e-10	0.426839	0.0649994	0.000611043	5.90051e-15	9.49026e-11	Low_grade_cartilage
ENSG00000261770	chr19_27645648_C_T_rs79340343	-115202	-115201	0.15019	74	79	5.64217e-13	0.558541	0.0727106	0.000611043	5.90051e-15	9.49026e-11	Low_grade_cartilage
ENSG00000261770	chr19_27647108_G_A_rs73032248	-113742	-113741	0.104563	54	55	1.76736e-06	0.458832	0.0933468	0.000611043	5.90051e-15	9.49026e-11	Low_grade_cartilage
ENSG00000261770	chr19_27647119_G_A_rs73032250	-113731	-113730	0.15019	74	79	5.64217e-13	0.558541	0.0727106	0.000611043	5.90051e-15	9.49026e-11	Low_grade_cartilage
ENSG00000261770	chr19_27647203_A_T_rs66571733	-113647	-113646	0.193916	90	102	3.21505e-10	0.421619	0.0638835	0.000611043	5.90051e-15	9.49026e-11	Low_grade_cartilage
ENSG00000261770	chr19_27647490_C_A_rs8110756	-113360	-113359	0.203422	92	107	1.68561e-05	-0.278825	0.0633189	0.000611043	5.90051e-15	9.49026e-11	Low_grade_cartilage
ENSG00000261770	chr19_27647916_G_A_rs73032253	-112934	-112933	0.15019	74	79	5.64217e-13	0.558541	0.0727106	0.000611043	5.90051e-15	9.49026e-11	Low_grade_cartilage
ENSG00000261770	chr19_27648206_CTAGAATGCCTGGGGTCTGCCCAAAGTCTCTCCCAT_C_rs751346158	-112644	-112643	0.193916	90	102	3.21505e-10	0.421619	0.0638835	0.000611043	5.90051e-15	9.49026e-11	Low_grade_cartilage
ENSG00000261770	chr19_27648427_T_C_rs66604318	-112423	-112422	0.193916	90	102	3.21505e-10	0.421619	0.0638835	0.000611043	5.90051e-15	9.49026e-11	Low_grade_cartilage
ENSG00000261770	chr19_27648468_G_A_rs4805369	-112382	-112381	0.205323	93	108	3.80045e-05	-0.266719	0.0633866	0.000611043	5.90051e-15	9.49026e-11	Low_grade_cartilage
ENSG00000261770	chr19_27648901_G_A_rs11671740	-111949	-111948	0.193916	90	102	3.21505e-10	0.421619	0.0638835	0.000611043	5.90051e-15	9.49026e-11	Low_grade_cartilage
ENSG00000261770	chr19_27648964_G_A_rs10414375	-111886	-111885	0.203422	92	107	5.1571e-05	-0.262677	0.0635631	0.000611043	5.90051e-15	9.49026e-11	Low_grade_cartilage
ENSG00000261770	chr19_27650258_C_T_rs7254577	-110592	-110591	0.30038	130	158	2.26182e-07	-0.302601	0.056559	0.000611043	5.90051e-15	9.49026e-11	Low_grade_cartilage
ENSG00000261770	chr19_27650333_G_A_rs7257912	-110517	-110516	0.201521	91	106	3.37489e-05	-0.269691	0.0636541	0.000611043	5.90051e-15	9.49026e-11	Low_grade_cartilage
ENSG00000261770	chr19_27650714_G_A_rs11673143	-110136	-110135	0.155894	75	82	2.87557e-13	0.540659	0.0693905	0.000611043	5.90051e-15	9.49026e-11	Low_grade_cartilage
ENSG00000261770	chr19_27651446_T_C_rs73032263	-109404	-109403	0.193916	90	102	3.21505e-10	0.421619	0.0638835	0.000611043	5.90051e-15	9.49026e-11	Low_grade_cartilage
ENSG00000261770	chr19_27652669_A_G_rs73032265	-108181	-108180	0.15019	74	79	5.64217e-13	0.558541	0.0727106	0.000611043	5.90051e-15	9.49026e-11	Low_grade_cartilage
ENSG00000261770	chr19_27653465_G_A_rs11670416	-107385	-107384	0.15019	74	79	5.64217e-13	0.558541	0.0727106	0.000611043	5.90051e-15	9.49026e-11	Low_grade_cartilage
ENSG00000261770	chr19_27653542_C_T_rs60587773	-107308	-107307	0.193916	90	102	3.21505e-10	0.421619	0.0638835	0.000611043	5.90051e-15	9.49026e-11	Low_grade_cartilage
ENSG00000261770	chr19_27653765_C_T_rs11673706	-107085	-107084	0.193916	90	102	3.21505e-10	0.421619	0.0638835	0.000611043	5.90051e-15	9.49026e-11	Low_grade_cartilage
ENSG00000261770	chr19_27654359_C_T_rs11666634	-106491	-106490	0.15019	74	79	5.64217e-13	0.558541	0.0727106	0.000611043	5.90051e-15	9.49026e-11	Low_grade_cartilage
ENSG00000261770	chr19_27655222_C_T_rs8107228	-105628	-105627	0.155894	75	82	2.87557e-13	0.540659	0.0693905	0.000611043	5.90051e-15	9.49026e-11	Low_grade_cartilage
ENSG00000261770	chr19_27655753_G_C_rs78340809	-105097	-105096	0.15019	74	79	5.64217e-13	0.558541	0.0727106	0.000611043	5.90051e-15	9.49026e-11	Low_grade_cartilage
ENSG00000261770	chr19_27655853_G_A_rs6510199	-104997	-104996	0.192015	89	101	2.05533e-10	0.426112	0.0637948	0.000611043	5.90051e-15	9.49026e-11	Low_grade_cartilage
ENSG00000261770	chr19_27655885_G_A_rs73014609	-104965	-104964	0.15019	74	79	5.64217e-13	0.558541	0.0727106	0.000611043	5.90051e-15	9.49026e-11	Low_grade_cartilage
ENSG00000261770	chr19_27656360_T_C_rs7252282	-104490	-104489	0.193916	90	102	3.21505e-10	0.421619	0.0638835	0.000611043	5.90051e-15	9.49026e-11	Low_grade_cartilage
ENSG00000261770	chr19_27657572_T_C_rs66508316	-103278	-103277	0.193916	90	102	3.21505e-10	0.421619	0.0638835	0.000611043	5.90051e-15	9.49026e-11	Low_grade_cartilage
ENSG00000261770	chr19_27657865_A_G_rs757236	-102985	-102984	0.193916	90	102	3.21505e-10	0.421619	0.0638835	0.000611043	5.90051e-15	9.49026e-11	Low_grade_cartilage
ENSG00000261770	chr19_27657876_A_G_rs68032555	-102974	-102973	0.192015	89	101	1.79589e-10	0.429331	0.0640476	0.000611043	5.90051e-15	9.49026e-11	Low_grade_cartilage
ENSG00000261770	chr19_27658564_T_G_rs112319995	-102286	-102285	0.193916	90	102	3.21505e-10	0.421619	0.0638835	0.000611043	5.90051e-15	9.49026e-11	Low_grade_cartilage
ENSG00000261770	chr19_27658664_A_G_rs28758378	-102186	-102185	0.205323	93	108	3.80045e-05	-0.266719	0.0633866	0.000611043	5.90051e-15	9.49026e-11	Low_grade_cartilage
ENSG00000261770	chr19_27658892_C_T_rs739775	-101958	-101957	0.193916	90	102	3.21505e-10	0.421619	0.0638835	0.000611043	5.90051e-15	9.49026e-11	Low_grade_cartilage
ENSG00000261770	chr19_27658898_G_A_rs739776	-101952	-101951	0.193916	90	102	3.21501e-10	0.421619	0.0638834	0.000611043	5.90051e-15	9.49026e-11	Low_grade_cartilage
ENSG00000261770	chr19_27659122_C_T_rs8108903	-101728	-101727	0.193916	90	102	3.21505e-10	0.421619	0.0638835	0.000611043	5.90051e-15	9.49026e-11	Low_grade_cartilage
ENSG00000261770	chr19_27659193_T_C_rs8103902	-101657	-101656	0.193916	90	102	3.21501e-10	0.421619	0.0638834	0.000611043	5.90051e-15	9.49026e-11	Low_grade_cartilage
ENSG00000261770	chr19_27659537_A_G_rs73014670	-101313	-101312	0.15019	74	79	5.64217e-13	0.558541	0.0727106	0.000611043	5.90051e-15	9.49026e-11	Low_grade_cartilage
ENSG00000261770	chr19_27659768_G_A_rs2009234	-101082	-101081	0.193916	90	102	3.21505e-10	0.421619	0.0638835	0.000611043	5.90051e-15	9.49026e-11	Low_grade_cartilage
ENSG00000261770	chr19_27660442_G_T_rs73014672	-100408	-100407	0.15019	74	79	5.64217e-13	0.558541	0.0727106	0.000611043	5.90051e-15	9.49026e-11	Low_grade_cartilage
ENSG00000261770	chr19_27660454_C_T_rs73014674	-100396	-100395	0.15019	74	79	5.64217e-13	0.558541	0.0727106	0.000611043	5.90051e-15	9.49026e-11	Low_grade_cartilage
ENSG00000261770	chr19_27660502_G_A_rs7247997	-100348	-100347	0.193916	90	102	3.21501e-10	0.421619	0.0638834	0.000611043	5.90051e-15	9.49026e-11	Low_grade_cartilage
ENSG00000261770	chr19_27660515_G_A_rs10405530	-100335	-100334	0.30038	130	158	2.26182e-07	-0.302601	0.056559	0.000611043	5.90051e-15	9.49026e-11	Low_grade_cartilage
ENSG00000261770	chr19_27661557_C_T_rs8110314	-99293	-99292	0.193916	90	102	3.21505e-10	0.421619	0.0638835	0.000611043	5.90051e-15	9.49026e-11	Low_grade_cartilage
ENSG00000261770	chr19_27661963_A_T_rs73525535	-98887	-98886	0.193916	90	102	3.21505e-10	0.421619	0.0638835	0.000611043	5.90051e-15	9.49026e-11	Low_grade_cartilage
ENSG00000261770	chr19_27662246_A_C_rs73014677	-98604	-98603	0.15019	74	79	5.64217e-13	0.558541	0.0727106	0.000611043	5.90051e-15	9.49026e-11	Low_grade_cartilage
ENSG00000261770	chr19_27662597_G_A_rs66864171	-98253	-98252	0.193916	90	102	3.21505e-10	0.421619	0.0638835	0.000611043	5.90051e-15	9.49026e-11	Low_grade_cartilage
ENSG00000261770	chr19_27662775_A_G_rs73014678	-98075	-98074	0.15019	74	79	5.64217e-13	0.558541	0.0727106	0.000611043	5.90051e-15	9.49026e-11	Low_grade_cartilage
ENSG00000261770	chr19_27662798_G_A_rs73014681	-98052	-98051	0.15019	74	79	5.64217e-13	0.558541	0.0727106	0.000611043	5.90051e-15	9.49026e-11	Low_grade_cartilage
ENSG00000261770	chr19_27663093_A_T_rs60018809	-97757	-97756	0.193916	90	102	3.21505e-10	0.421619	0.0638835	0.000611043	5.90051e-15	9.49026e-11	Low_grade_cartilage
ENSG00000261770	chr19_27663683_C_T_rs10409711	-97167	-97166	0.302281	131	159	5.58162e-07	-0.292659	0.056691	0.000611043	5.90051e-15	9.49026e-11	Low_grade_cartilage
ENSG00000261770	chr19_27664411_A_G_rs8113578	-96439	-96438	0.193916	90	102	3.21505e-10	0.421619	0.0638835	0.000611043	5.90051e-15	9.49026e-11	Low_grade_cartilage
ENSG00000261770	chr19_27664789_C_T_rs67792417	-96061	-96060	0.155894	75	82	2.87557e-13	0.540659	0.0693905	0.000611043	5.90051e-15	9.49026e-11	Low_grade_cartilage
ENSG00000261770	chr19_27664913_A_G_rs68181284	-95937	-95936	0.193916	90	102	3.21505e-10	0.421619	0.0638835	0.000611043	5.90051e-15	9.49026e-11	Low_grade_cartilage
ENSG00000261770	chr19_27664946_C_T_rs2864798	-95904	-95903	0.203422	92	107	1.68561e-05	-0.278825	0.0633189	0.000611043	5.90051e-15	9.49026e-11	Low_grade_cartilage
ENSG00000261770	chr19_27665212_T_C_rs2864799	-95638	-95637	0.193916	90	102	3.21505e-10	0.421619	0.0638835	0.000611043	5.90051e-15	9.49026e-11	Low_grade_cartilage
ENSG00000261770	chr19_27665299_C_G_rs2864800	-95551	-95550	0.193916	90	102	3.21501e-10	0.421619	0.0638834	0.000611043	5.90051e-15	9.49026e-11	Low_grade_cartilage
ENSG00000261770	chr19_27665484_C_A_rs66925644	-95366	-95365	0.193916	90	102	3.21505e-10	0.421619	0.0638835	0.000611043	5.90051e-15	9.49026e-11	Low_grade_cartilage
ENSG00000261770	chr19_27666073_C_G_rs2079166	-94777	-94776	0.193916	90	102	3.21501e-10	0.421619	0.0638834	0.000611043	5.90051e-15	9.49026e-11	Low_grade_cartilage
ENSG00000261770	chr19_27667371_T_C_rs60265960	-93479	-93478	0.193916	90	102	3.21505e-10	0.421619	0.0638835	0.000611043	5.90051e-15	9.49026e-11	Low_grade_cartilage
ENSG00000261770	chr19_27667838_T_C_rs58789573	-93012	-93011	0.193916	90	102	3.21505e-10	0.421619	0.0638835	0.000611043	5.90051e-15	9.49026e-11	Low_grade_cartilage
ENSG00000261770	chr19_27668131_T_A_rs73014690	-92719	-92718	0.15019	74	79	5.64217e-13	0.558541	0.0727106	0.000611043	5.90051e-15	9.49026e-11	Low_grade_cartilage
ENSG00000261770	chr19_27668605_C_CA_rs141528064;rs398120917	-92245	-92244	0.193916	90	102	3.21505e-10	0.421619	0.0638835	0.000611043	5.90051e-15	9.49026e-11	Low_grade_cartilage
ENSG00000261770	chr19_27668887_AATATTC_A_rs140810874;rs372352268	-91963	-91962	0.193916	90	102	3.21505e-10	0.421619	0.0638835	0.000611043	5.90051e-15	9.49026e-11	Low_grade_cartilage
ENSG00000261770	chr19_27669803_T_C_rs7255697	-91047	-91046	0.193916	90	102	3.21505e-10	0.421619	0.0638835	0.000611043	5.90051e-15	9.49026e-11	Low_grade_cartilage
ENSG00000261770	chr19_27669984_T_G_rs55712508	-90866	-90865	0.155894	75	82	2.87557e-13	0.540659	0.0693905	0.000611043	5.90051e-15	9.49026e-11	Low_grade_cartilage
ENSG00000261770	chr19_27670320_G_T_rs73014693	-90530	-90529	0.15019	74	79	5.64217e-13	0.558541	0.0727106	0.000611043	5.90051e-15	9.49026e-11	Low_grade_cartilage
ENSG00000261770	chr19_27670352_G_T_rs1860569	-90498	-90497	0.193916	90	102	3.21501e-10	0.421619	0.0638834	0.000611043	5.90051e-15	9.49026e-11	Low_grade_cartilage
ENSG00000261770	chr19_27670734_C_T_rs73014695	-90116	-90115	0.193916	90	102	3.21505e-10	0.421619	0.0638835	0.000611043	5.90051e-15	9.49026e-11	Low_grade_cartilage
ENSG00000261770	chr19_27670830_G_C_rs113565129	-90020	-90019	0.190114	88	100	1.2916e-10	0.431279	0.0637848	0.000611043	5.90051e-15	9.49026e-11	Low_grade_cartilage
ENSG00000261770	chr19_27671377_A_G_rs56256043	-89473	-89472	0.193916	90	102	3.21501e-10	0.421619	0.0638834	0.000611043	5.90051e-15	9.49026e-11	Low_grade_cartilage
ENSG00000261770	chr19_27671612_G_C_rs73014697	-89238	-89237	0.15019	74	79	5.64217e-13	0.558541	0.0727106	0.000611043	5.90051e-15	9.49026e-11	Low_grade_cartilage
ENSG00000261770	chr19_27671701_A_G_rs73014698	-89149	-89148	0.193916	90	102	3.21505e-10	0.421619	0.0638835	0.000611043	5.90051e-15	9.49026e-11	Low_grade_cartilage
ENSG00000261770	chr19_27671750_A_G_rs73014700	-89100	-89099	0.15019	74	79	5.64217e-13	0.558541	0.0727106	0.000611043	5.90051e-15	9.49026e-11	Low_grade_cartilage
ENSG00000261770	chr19_27672540_A_G_rs1158384	-88310	-88309	0.193916	90	102	3.21501e-10	0.421619	0.0638834	0.000611043	5.90051e-15	9.49026e-11	Low_grade_cartilage
ENSG00000261770	chr19_27672677_T_C_rs1158385	-88173	-88172	0.193916	90	102	3.21505e-10	0.421619	0.0638835	0.000611043	5.90051e-15	9.49026e-11	Low_grade_cartilage
ENSG00000261770	chr19_27674090_G_A_rs73014702	-86760	-86759	0.155894	75	82	2.87557e-13	0.540659	0.0693905	0.000611043	5.90051e-15	9.49026e-11	Low_grade_cartilage
ENSG00000261770	chr19_27674827_G_A_rs117776102	-86023	-86022	0.15019	74	79	5.64217e-13	0.558541	0.0727106	0.000611043	5.90051e-15	9.49026e-11	Low_grade_cartilage
ENSG00000261770	chr19_27674829_G_C_rs73016605	-86021	-86020	0.193916	90	102	3.21501e-10	0.421619	0.0638834	0.000611043	5.90051e-15	9.49026e-11	Low_grade_cartilage
ENSG00000261770	chr19_27676978_T_C_rs758763	-83872	-83871	0.193916	90	102	3.21505e-10	0.421619	0.0638835	0.000611043	5.90051e-15	9.49026e-11	Low_grade_cartilage
ENSG00000261770	chr19_27677022_G_A_rs73016608	-83828	-83827	0.15019	74	79	5.64217e-13	0.558541	0.0727106	0.000611043	5.90051e-15	9.49026e-11	Low_grade_cartilage
ENSG00000261770	chr19_27677199_C_T_rs73016611	-83651	-83650	0.15019	74	79	5.64217e-13	0.558541	0.0727106	0.000611043	5.90051e-15	9.49026e-11	Low_grade_cartilage
ENSG00000261770	chr19_27677615_T_C_rs758764	-83235	-83234	0.304183	132	160	3.39347e-07	-0.298273	0.0566369	0.000611043	5.90051e-15	9.49026e-11	Low_grade_cartilage
ENSG00000261770	chr19_27677847_T_C_rs73016614	-83003	-83002	0.193916	90	102	3.21501e-10	0.421619	0.0638834	0.000611043	5.90051e-15	9.49026e-11	Low_grade_cartilage
ENSG00000261770	chr19_27678291_C_A_rs73929112	-82559	-82558	0.193916	90	102	3.21505e-10	0.421619	0.0638835	0.000611043	5.90051e-15	9.49026e-11	Low_grade_cartilage
ENSG00000261770	chr19_27678299_T_G_rs66504041	-82551	-82550	0.193916	90	102	3.21505e-10	0.421619	0.0638835	0.000611043	5.90051e-15	9.49026e-11	Low_grade_cartilage
ENSG00000261770	chr19_27678330_C_T_rs73016615	-82520	-82519	0.15019	74	79	5.64217e-13	0.558541	0.0727106	0.000611043	5.90051e-15	9.49026e-11	Low_grade_cartilage
ENSG00000261770	chr19_27679096_C_T_rs73016616	-81754	-81753	0.15019	74	79	5.64217e-13	0.558541	0.0727106	0.000611043	5.90051e-15	9.49026e-11	Low_grade_cartilage
ENSG00000261770	chr19_27679639_C_T_rs73016617	-81211	-81210	0.193916	90	102	3.21501e-10	0.421619	0.0638834	0.000611043	5.90051e-15	9.49026e-11	Low_grade_cartilage
ENSG00000261770	chr19_27680048_A_G_rs11669533	-80802	-80801	0.193916	90	102	3.21505e-10	0.421619	0.0638835	0.000611043	5.90051e-15	9.49026e-11	Low_grade_cartilage
ENSG00000261770	chr19_27680465_C_T_rs11668084	-80385	-80384	0.193916	90	102	3.21505e-10	0.421619	0.0638835	0.000611043	5.90051e-15	9.49026e-11	Low_grade_cartilage
ENSG00000261770	chr19_27680570_T_C_rs11670752	-80280	-80279	0.193916	90	102	3.21505e-10	0.421619	0.0638835	0.000611043	5.90051e-15	9.49026e-11	Low_grade_cartilage
ENSG00000261770	chr19_27680580_C_T_rs11668139	-80270	-80269	0.193916	90	102	3.21501e-10	0.421619	0.0638834	0.000611043	5.90051e-15	9.49026e-11	Low_grade_cartilage
ENSG00000261770	chr19_27680687_C_T_rs11668178	-80163	-80162	0.193916	90	102	3.21505e-10	0.421619	0.0638835	0.000611043	5.90051e-15	9.49026e-11	Low_grade_cartilage
ENSG00000261770	chr19_27680978_G_A_rs73016620	-79872	-79871	0.193916	90	102	3.21505e-10	0.421619	0.0638835	0.000611043	5.90051e-15	9.49026e-11	Low_grade_cartilage
