## Supplemental Table 3 for "Transcriptome analysis in osteoarthritis primary tissues identifies high-confidence effector genes" (part 12 of 22)

### Sheet: eQTLs_unique_cartilage_expr (continued)
phenotype_id	variant_id	start_distance	end_distance	af	ma_samples	ma_count	pval_nominal	slope	slope_se	pval_nominal_threshold	min_pval_nominal	pval_beta	tissue
ENSG00000261770	chr19_27681152_CT_C_rs145516801	-79698	-79697	0.15019	74	79	5.64217e-13	0.558541	0.0727106	0.000611043	5.90051e-15	9.49026e-11	Low_grade_cartilage
ENSG00000261770	chr19_27681759_C_T_rs8105774	-79091	-79090	0.171103	79	90	4.83163e-05	-0.282615	0.0681214	0.000611043	5.90051e-15	9.49026e-11	Low_grade_cartilage
ENSG00000261770	chr19_27681809_A_G_rs73016623	-79041	-79040	0.15019	74	79	5.64217e-13	0.558541	0.0727106	0.000611043	5.90051e-15	9.49026e-11	Low_grade_cartilage
ENSG00000261770	chr19_27682637_T_C_rs8104595	-78213	-78212	0.193916	90	102	3.21505e-10	0.421619	0.0638835	0.000611043	5.90051e-15	9.49026e-11	Low_grade_cartilage
ENSG00000261770	chr19_27682897_G_A_rs73016678	-77953	-77952	0.15019	74	79	5.64217e-13	0.558541	0.0727106	0.000611043	5.90051e-15	9.49026e-11	Low_grade_cartilage
ENSG00000261770	chr19_27683244_T_A_rs77453833	-77606	-77605	0.193916	90	102	3.21505e-10	0.421619	0.0638835	0.000611043	5.90051e-15	9.49026e-11	Low_grade_cartilage
ENSG00000261770	chr19_27683484_C_T_rs73016681	-77366	-77365	0.155894	75	82	2.87557e-13	0.540659	0.0693905	0.000611043	5.90051e-15	9.49026e-11	Low_grade_cartilage
ENSG00000261770	chr19_27684188_A_G_rs55640231	-76662	-76661	0.193916	90	102	3.21501e-10	0.421619	0.0638834	0.000611043	5.90051e-15	9.49026e-11	Low_grade_cartilage
ENSG00000261770	chr19_27684371_T_C_rs10424158	-76479	-76478	0.203422	92	107	7.43259e-06	-0.29016	0.0631578	0.000611043	5.90051e-15	9.49026e-11	Low_grade_cartilage
ENSG00000261770	chr19_27684936_G_T_rs73016684	-75914	-75913	0.193916	90	102	3.21505e-10	0.421619	0.0638835	0.000611043	5.90051e-15	9.49026e-11	Low_grade_cartilage
ENSG00000261770	chr19_27686225_G_A_rs4341858	-74625	-74624	0.15019	74	79	5.64217e-13	0.558541	0.0727106	0.000611043	5.90051e-15	9.49026e-11	Low_grade_cartilage
ENSG00000261770	chr19_27686895_G_A_rs1074860	-73955	-73954	0.193916	90	102	3.21505e-10	0.421619	0.0638835	0.000611043	5.90051e-15	9.49026e-11	Low_grade_cartilage
ENSG00000261770	chr19_27689496_A_G_rs67370378	-71354	-71353	0.193916	90	102	3.21501e-10	0.421619	0.0638834	0.000611043	5.90051e-15	9.49026e-11	Low_grade_cartilage
ENSG00000261770	chr19_27689664_C_T_rs12610958	-71186	-71185	0.174905	81	92	7.6268e-05	-0.27378	0.0678598	0.000611043	5.90051e-15	9.49026e-11	Low_grade_cartilage
ENSG00000261770	chr19_27689734_T_G_rs68109679	-71116	-71115	0.193916	90	102	3.21505e-10	0.421619	0.0638835	0.000611043	5.90051e-15	9.49026e-11	Low_grade_cartilage
ENSG00000261770	chr19_27689882_A_G_rs73016689	-70968	-70967	0.193916	90	102	3.21501e-10	0.421619	0.0638834	0.000611043	5.90051e-15	9.49026e-11	Low_grade_cartilage
ENSG00000261770	chr19_27689977_T_G_rs56231645	-70873	-70872	0.193916	90	102	3.21505e-10	0.421619	0.0638835	0.000611043	5.90051e-15	9.49026e-11	Low_grade_cartilage
ENSG00000261770	chr19_27689981_C_G_rs73016690	-70869	-70868	0.155894	75	82	2.87557e-13	0.540659	0.0693905	0.000611043	5.90051e-15	9.49026e-11	Low_grade_cartilage
ENSG00000261770	chr19_27690120_C_G_rs55719553	-70730	-70729	0.193916	90	102	3.21501e-10	0.421619	0.0638834	0.000611043	5.90051e-15	9.49026e-11	Low_grade_cartilage
ENSG00000261770	chr19_27690308_C_G_rs929521	-70542	-70541	0.205323	93	108	1.74229e-05	-0.277967	0.0632367	0.000611043	5.90051e-15	9.49026e-11	Low_grade_cartilage
ENSG00000261770	chr19_27690681_G_C_rs73016692	-70169	-70168	0.15019	74	79	5.64217e-13	0.558541	0.0727106	0.000611043	5.90051e-15	9.49026e-11	Low_grade_cartilage
ENSG00000261770	chr19_27691132_C_T_rs73016693	-69718	-69717	0.15019	74	79	5.64217e-13	0.558541	0.0727106	0.000611043	5.90051e-15	9.49026e-11	Low_grade_cartilage
ENSG00000261770	chr19_27691564_A_G_rs56686478	-69286	-69285	0.155894	75	82	2.87557e-13	0.540659	0.0693905	0.000611043	5.90051e-15	9.49026e-11	Low_grade_cartilage
ENSG00000261770	chr19_27691633_G_A_rs58332159	-69217	-69216	0.193916	90	102	3.21505e-10	0.421619	0.0638835	0.000611043	5.90051e-15	9.49026e-11	Low_grade_cartilage
ENSG00000261770	chr19_27691750_T_C_rs59559338	-69100	-69099	0.153992	74	81	2.62769e-13	0.541172	0.0693261	0.000611043	5.90051e-15	9.49026e-11	Low_grade_cartilage
ENSG00000261770	chr19_27692450_T_TGCCTGG_rs142641391;rs372582447	-68400	-68399	0.193916	90	102	3.21505e-10	0.421619	0.0638835	0.000611043	5.90051e-15	9.49026e-11	Low_grade_cartilage
ENSG00000261770	chr19_27692735_C_T_rs11669803	-68115	-68114	0.15019	74	79	5.64217e-13	0.558541	0.0727106	0.000611043	5.90051e-15	9.49026e-11	Low_grade_cartilage
ENSG00000261770	chr19_27692740_C_A_rs11669804	-68110	-68109	0.193916	90	102	3.21501e-10	0.421619	0.0638834	0.000611043	5.90051e-15	9.49026e-11	Low_grade_cartilage
ENSG00000261770	chr19_27692781_T_C_rs11672457	-68069	-68068	0.15019	74	79	5.64217e-13	0.558541	0.0727106	0.000611043	5.90051e-15	9.49026e-11	Low_grade_cartilage
ENSG00000261770	chr19_27693728_A_G_rs73016701	-67122	-67121	0.193916	90	102	3.21505e-10	0.421619	0.0638835	0.000611043	5.90051e-15	9.49026e-11	Low_grade_cartilage
ENSG00000261770	chr19_27694175_G_A_rs73018704	-66675	-66674	0.193916	90	102	3.21505e-10	0.421619	0.0638835	0.000611043	5.90051e-15	9.49026e-11	Low_grade_cartilage
ENSG00000261770	chr19_27694215_T_C_rs67584419	-66635	-66634	0.193916	90	102	3.21501e-10	0.421619	0.0638834	0.000611043	5.90051e-15	9.49026e-11	Low_grade_cartilage
ENSG00000261770	chr19_27694288_T_A_rs10406629	-66562	-66561	0.207224	94	109	2.58313e-05	-0.271846	0.0631966	0.000611043	5.90051e-15	9.49026e-11	Low_grade_cartilage
ENSG00000261770	chr19_27694359_C_T_rs75039609	-66491	-66490	0.15019	74	79	5.64217e-13	0.558541	0.0727106	0.000611043	5.90051e-15	9.49026e-11	Low_grade_cartilage
ENSG00000261770	chr19_27695399_G_A_rs11669949	-65451	-65450	0.15019	74	79	5.64217e-13	0.558541	0.0727106	0.000611043	5.90051e-15	9.49026e-11	Low_grade_cartilage
ENSG00000261770	chr19_27695430_G_T_rs11669954	-65420	-65419	0.155894	75	82	2.87557e-13	0.540659	0.0693905	0.000611043	5.90051e-15	9.49026e-11	Low_grade_cartilage
ENSG00000261770	chr19_27695545_C_T_rs10423811	-65305	-65304	0.203422	92	107	7.43259e-06	-0.29016	0.0631578	0.000611043	5.90051e-15	9.49026e-11	Low_grade_cartilage
ENSG00000261770	chr19_27695593_C_T_rs11673220	-65257	-65256	0.15019	74	79	5.64217e-13	0.558541	0.0727106	0.000611043	5.90051e-15	9.49026e-11	Low_grade_cartilage
ENSG00000261770	chr19_27695708_C_T_rs11673253	-65142	-65141	0.15019	74	79	5.64217e-13	0.558541	0.0727106	0.000611043	5.90051e-15	9.49026e-11	Low_grade_cartilage
ENSG00000261770	chr19_27695817_G_A_rs11670092	-65033	-65032	0.193916	90	102	3.21505e-10	0.421619	0.0638835	0.000611043	5.90051e-15	9.49026e-11	Low_grade_cartilage
ENSG00000261770	chr19_27696010_A_G_rs376645669	-64840	-64839	0.15019	74	79	5.64217e-13	0.558541	0.0727106	0.000611043	5.90051e-15	9.49026e-11	Low_grade_cartilage
ENSG00000261770	chr19_27696035_G_A_rs60265714	-64815	-64814	0.193916	90	102	3.21505e-10	0.421619	0.0638835	0.000611043	5.90051e-15	9.49026e-11	Low_grade_cartilage
ENSG00000261770	chr19_27696541_T_C_rs56303830	-64309	-64308	0.193916	90	102	3.21505e-10	0.421619	0.0638835	0.000611043	5.90051e-15	9.49026e-11	Low_grade_cartilage
ENSG00000261770	chr19_27697342_T_C_rs11669921	-63508	-63507	0.193916	90	102	3.21505e-10	0.421619	0.0638835	0.000611043	5.90051e-15	9.49026e-11	Low_grade_cartilage
ENSG00000261770	chr19_27698859_A_G_rs57984947	-61991	-61990	0.193916	90	102	3.21505e-10	0.421619	0.0638835	0.000611043	5.90051e-15	9.49026e-11	Low_grade_cartilage
ENSG00000261770	chr19_27699671_G_T_rs11666528	-61179	-61178	0.193916	90	102	3.21501e-10	0.421619	0.0638834	0.000611043	5.90051e-15	9.49026e-11	Low_grade_cartilage
ENSG00000261770	chr19_27699895_C_T_rs8102995	-60955	-60954	0.205323	93	108	1.11728e-05	-0.284147	0.0631434	0.000611043	5.90051e-15	9.49026e-11	Low_grade_cartilage
ENSG00000261770	chr19_27700801_G_T_rs145541220	-60049	-60048	0.15019	74	79	5.64217e-13	0.558541	0.0727106	0.000611043	5.90051e-15	9.49026e-11	Low_grade_cartilage
ENSG00000261770	chr19_27701127_G_A_rs2079879	-59723	-59722	0.207224	94	109	2.58313e-05	-0.271846	0.0631966	0.000611043	5.90051e-15	9.49026e-11	Low_grade_cartilage
ENSG00000261770	chr19_27701132_G_A_rs111814068	-59718	-59717	0.193916	90	102	3.21505e-10	0.421619	0.0638835	0.000611043	5.90051e-15	9.49026e-11	Low_grade_cartilage
ENSG00000261770	chr19_27701294_C_A_rs2079880	-59556	-59555	0.207224	94	109	2.58313e-05	-0.271846	0.0631966	0.000611043	5.90051e-15	9.49026e-11	Low_grade_cartilage
ENSG00000261770	chr19_27701642_G_T_rs73018707	-59208	-59207	0.15019	74	79	5.64217e-13	0.558541	0.0727106	0.000611043	5.90051e-15	9.49026e-11	Low_grade_cartilage
ENSG00000261770	chr19_27702843_T_C_rs11669735	-58007	-58006	0.193916	90	102	3.21505e-10	0.421619	0.0638835	0.000611043	5.90051e-15	9.49026e-11	Low_grade_cartilage
ENSG00000261770	chr19_27702864_G_C_rs11672082	-57986	-57985	0.193916	90	102	3.21505e-10	0.421619	0.0638835	0.000611043	5.90051e-15	9.49026e-11	Low_grade_cartilage
ENSG00000261770	chr19_27703746_TCACAGGAC_T_rs74179687;rs3975818;rs71167800	-57104	-57103	0.205323	93	108	1.11727e-05	-0.284148	0.0631434	0.000611043	5.90051e-15	9.49026e-11	Low_grade_cartilage
ENSG00000261770	chr19_27703849_G_C_rs28893295	-57001	-57000	0.193916	90	102	3.21501e-10	0.421619	0.0638834	0.000611043	5.90051e-15	9.49026e-11	Low_grade_cartilage
ENSG00000261770	chr19_27703992_A_C_rs28868573	-56858	-56857	0.193916	90	102	3.21505e-10	0.421619	0.0638835	0.000611043	5.90051e-15	9.49026e-11	Low_grade_cartilage
ENSG00000261770	chr19_27704175_A_C_rs140683486	-56675	-56674	0.15019	74	79	5.64217e-13	0.558541	0.0727106	0.000611043	5.90051e-15	9.49026e-11	Low_grade_cartilage
ENSG00000261770	chr19_27704519_C_T_rs138412175	-56331	-56330	0.15019	74	79	5.64217e-13	0.558541	0.0727106	0.000611043	5.90051e-15	9.49026e-11	Low_grade_cartilage
ENSG00000261770	chr19_27705343_A_G_rs2191439	-55507	-55506	0.193916	90	102	3.21501e-10	0.421619	0.0638834	0.000611043	5.90051e-15	9.49026e-11	Low_grade_cartilage
ENSG00000261770	chr19_27705725_C_A_rs7248663	-55125	-55124	0.203422	92	107	7.43259e-06	-0.29016	0.0631578	0.000611043	5.90051e-15	9.49026e-11	Low_grade_cartilage
ENSG00000261770	chr19_27705894_C_T_rs10445594	-54956	-54955	0.203422	92	107	7.43259e-06	-0.29016	0.0631578	0.000611043	5.90051e-15	9.49026e-11	Low_grade_cartilage
ENSG00000261770	chr19_27706037_T_A_rs73018712	-54813	-54812	0.15019	74	79	5.64217e-13	0.558541	0.0727106	0.000611043	5.90051e-15	9.49026e-11	Low_grade_cartilage
ENSG00000261770	chr19_27706795_T_C_rs112831162	-54055	-54054	0.193916	90	102	3.21505e-10	0.421619	0.0638835	0.000611043	5.90051e-15	9.49026e-11	Low_grade_cartilage
ENSG00000261770	chr19_27706986_G_A_rs8112911	-53864	-53863	0.207224	94	109	2.58313e-05	-0.271846	0.0631966	0.000611043	5.90051e-15	9.49026e-11	Low_grade_cartilage
ENSG00000261770	chr19_27707162_C_G_rs73018714	-53688	-53687	0.15019	74	79	5.64217e-13	0.558541	0.0727106	0.000611043	5.90051e-15	9.49026e-11	Low_grade_cartilage
ENSG00000261770	chr19_27707190_C_A_rs1988470	-53660	-53659	0.193916	90	102	3.21501e-10	0.421619	0.0638834	0.000611043	5.90051e-15	9.49026e-11	Low_grade_cartilage
ENSG00000261770	chr19_27708060_A_G_rs11667249	-52790	-52789	0.193916	90	102	3.21505e-10	0.421619	0.0638835	0.000611043	5.90051e-15	9.49026e-11	Low_grade_cartilage
ENSG00000261770	chr19_27708137_C_T_rs10401434	-52713	-52712	0.306084	133	161	3.67606e-07	-0.297525	0.0566738	0.000611043	5.90051e-15	9.49026e-11	Low_grade_cartilage
ENSG00000261770	chr19_27708285_G_A_rs11670647	-52565	-52564	0.193916	90	102	3.21501e-10	0.421619	0.0638834	0.000611043	5.90051e-15	9.49026e-11	Low_grade_cartilage
ENSG00000261770	chr19_27709166_T_C_rs6510217	-51684	-51683	0.806084	90	102	3.21501e-10	-0.421619	0.0638834	0.000611043	5.90051e-15	9.49026e-11	Low_grade_cartilage
ENSG00000261770	chr19_27709947_A_G_rs10426045	-50903	-50902	0.806084	90	102	3.21501e-10	-0.421619	0.0638834	0.000611043	5.90051e-15	9.49026e-11	Low_grade_cartilage
ENSG00000261770	chr19_27710032_A_AAGG_rs140357160;rs57924974	-50818	-50817	0.844106	75	82	2.87557e-13	-0.540659	0.0693905	0.000611043	5.90051e-15	9.49026e-11	Low_grade_cartilage
ENSG00000261770	chr19_27710247_G_C_rs8111035	-50603	-50602	0.806084	90	102	3.21501e-10	-0.421619	0.0638834	0.000611043	5.90051e-15	9.49026e-11	Low_grade_cartilage
ENSG00000261770	chr19_27710415_T_A_rs148214134	-50435	-50434	0.15019	74	79	5.64217e-13	0.558541	0.0727106	0.000611043	5.90051e-15	9.49026e-11	Low_grade_cartilage
ENSG00000261770	chr19_27710453_T_C_rs111982733	-50397	-50396	0.188213	89	99	9.10486e-10	0.424856	0.0662573	0.000611043	5.90051e-15	9.49026e-11	Low_grade_cartilage
ENSG00000261770	chr19_27710719_G_A_rs4804910	-50131	-50130	0.806084	90	102	3.21501e-10	-0.421619	0.0638834	0.000611043	5.90051e-15	9.49026e-11	Low_grade_cartilage
ENSG00000261770	chr19_27710770_G_A_rs4804911	-50080	-50079	0.806084	90	102	3.21501e-10	-0.421619	0.0638834	0.000611043	5.90051e-15	9.49026e-11	Low_grade_cartilage
ENSG00000261770	chr19_27711809_G_T_rs73018721	-49041	-49040	0.15019	74	79	5.64217e-13	0.558541	0.0727106	0.000611043	5.90051e-15	9.49026e-11	Low_grade_cartilage
ENSG00000261770	chr19_27711904_C_T_rs10417552	-48946	-48945	0.205323	93	108	1.74229e-05	-0.277967	0.0632367	0.000611043	5.90051e-15	9.49026e-11	Low_grade_cartilage
ENSG00000261770	chr19_27712155_C_T_rs73018722	-48695	-48694	0.15019	74	79	5.64217e-13	0.558541	0.0727106	0.000611043	5.90051e-15	9.49026e-11	Low_grade_cartilage
ENSG00000261770	chr19_27712254_C_T_rs7255388	-48596	-48595	0.806084	90	102	3.21501e-10	-0.421619	0.0638834	0.000611043	5.90051e-15	9.49026e-11	Low_grade_cartilage
ENSG00000261770	chr19_27712429_G_A_rs73018725	-48421	-48420	0.15019	74	79	5.64217e-13	0.558541	0.0727106	0.000611043	5.90051e-15	9.49026e-11	Low_grade_cartilage
ENSG00000261770	chr19_27712450_T_C_rs2902845	-48400	-48399	0.806084	90	102	3.21501e-10	-0.421619	0.0638834	0.000611043	5.90051e-15	9.49026e-11	Low_grade_cartilage
ENSG00000261770	chr19_27712929_T_C_rs2098240	-47921	-47920	0.806084	90	102	3.21501e-10	-0.421619	0.0638834	0.000611043	5.90051e-15	9.49026e-11	Low_grade_cartilage
ENSG00000261770	chr19_27713162_T_A_rs3975819	-47688	-47687	0.806084	90	102	3.21501e-10	-0.421619	0.0638834	0.000611043	5.90051e-15	9.49026e-11	Low_grade_cartilage
ENSG00000261770	chr19_27713498_C_A_rs2864801	-47352	-47351	0.806084	90	102	3.21501e-10	-0.421619	0.0638834	0.000611043	5.90051e-15	9.49026e-11	Low_grade_cartilage
ENSG00000261770	chr19_27713932_C_A_rs11084609	-46918	-46917	0.806084	90	102	3.21501e-10	-0.421619	0.0638834	0.000611043	5.90051e-15	9.49026e-11	Low_grade_cartilage
ENSG00000261770	chr19_27713961_C_G_rs35628317	-46889	-46888	0.205323	93	108	1.74229e-05	-0.277967	0.0632367	0.000611043	5.90051e-15	9.49026e-11	Low_grade_cartilage
ENSG00000261770	chr19_27716002_G_A_rs2864802	-44848	-44847	0.806084	90	102	3.21501e-10	-0.421619	0.0638834	0.000611043	5.90051e-15	9.49026e-11	Low_grade_cartilage
ENSG00000261770	chr19_27716413_G_A_rs917830	-44437	-44436	0.277567	121	146	8.97112e-07	-0.294177	0.0581182	0.000611043	5.90051e-15	9.49026e-11	Low_grade_cartilage
ENSG00000261770	chr19_27716681_G_A_rs2864803	-44169	-44168	0.806084	90	102	3.21501e-10	-0.421619	0.0638834	0.000611043	5.90051e-15	9.49026e-11	Low_grade_cartilage
ENSG00000261770	chr19_27716696_T_G_rs2864804	-44154	-44153	0.806084	90	102	3.21501e-10	-0.421619	0.0638834	0.000611043	5.90051e-15	9.49026e-11	Low_grade_cartilage
ENSG00000261770	chr19_27716956_C_T_rs12609989	-43894	-43893	0.203422	92	107	7.43259e-06	-0.29016	0.0631578	0.000611043	5.90051e-15	9.49026e-11	Low_grade_cartilage
ENSG00000261770	chr19_27717321_C_T_rs73018748	-43529	-43528	0.15019	74	79	5.64217e-13	0.558541	0.0727106	0.000611043	5.90051e-15	9.49026e-11	Low_grade_cartilage
ENSG00000261770	chr19_27717448_G_A_rs1548798	-43402	-43401	0.302281	131	159	1.33409e-07	-0.308443	0.0565139	0.000611043	5.90051e-15	9.49026e-11	Low_grade_cartilage
ENSG00000261770	chr19_27718029_G_T_rs1548800	-42821	-42820	0.203422	92	107	7.43259e-06	-0.29016	0.0631578	0.000611043	5.90051e-15	9.49026e-11	Low_grade_cartilage
ENSG00000261770	chr19_27718103_C_T_rs1548801	-42747	-42746	0.806084	90	102	3.21501e-10	-0.421619	0.0638834	0.000611043	5.90051e-15	9.49026e-11	Low_grade_cartilage
ENSG00000261770	chr19_27718290_T_A_rs11665672	-42560	-42559	0.15019	74	79	5.64217e-13	0.558541	0.0727106	0.000611043	5.90051e-15	9.49026e-11	Low_grade_cartilage
ENSG00000261770	chr19_27718317_C_G_rs11671105	-42533	-42532	0.15019	74	79	5.64217e-13	0.558541	0.0727106	0.000611043	5.90051e-15	9.49026e-11	Low_grade_cartilage
ENSG00000261770	chr19_27718680_C_G_rs741079	-42170	-42169	0.277567	121	146	8.97112e-07	-0.294177	0.0581182	0.000611043	5.90051e-15	9.49026e-11	Low_grade_cartilage
ENSG00000261770	chr19_27719627_A_T_rs759041	-41223	-41222	0.806084	90	102	3.21501e-10	-0.421619	0.0638834	0.000611043	5.90051e-15	9.49026e-11	Low_grade_cartilage
ENSG00000261770	chr19_27719864_C_T_rs1548802	-40986	-40985	0.806084	90	102	3.21501e-10	-0.421619	0.0638834	0.000611043	5.90051e-15	9.49026e-11	Low_grade_cartilage
ENSG00000261770	chr19_27720093_T_C_rs11667867	-40757	-40756	0.806084	90	102	3.21501e-10	-0.421619	0.0638834	0.000611043	5.90051e-15	9.49026e-11	Low_grade_cartilage
ENSG00000261770	chr19_27720104_G_A_rs73018757	-40746	-40745	0.15019	74	79	5.64217e-13	0.558541	0.0727106	0.000611043	5.90051e-15	9.49026e-11	Low_grade_cartilage
ENSG00000261770	chr19_27720585_G_A_rs11670327	-40265	-40264	0.806084	90	102	3.21501e-10	-0.421619	0.0638834	0.000611043	5.90051e-15	9.49026e-11	Low_grade_cartilage
ENSG00000261770	chr19_27720856_C_T_rs10426379	-39994	-39993	0.279468	122	147	5.61812e-07	-0.299474	0.0580266	0.000611043	5.90051e-15	9.49026e-11	Low_grade_cartilage
ENSG00000261770	chr19_27721037_G_A_rs73018758	-39813	-39812	0.15019	74	79	5.64217e-13	0.558541	0.0727106	0.000611043	5.90051e-15	9.49026e-11	Low_grade_cartilage
ENSG00000261770	chr19_27721473_G_C_rs2110048	-39377	-39376	0.806084	90	102	3.21501e-10	-0.421619	0.0638834	0.000611043	5.90051e-15	9.49026e-11	Low_grade_cartilage
ENSG00000261770	chr19_27721790_T_C_rs11084621	-39060	-39059	0.806084	90	102	3.21501e-10	-0.421619	0.0638834	0.000611043	5.90051e-15	9.49026e-11	Low_grade_cartilage
ENSG00000261770	chr19_27721931_G_A_rs1133899	-38919	-38918	0.806084	90	102	3.21501e-10	-0.421619	0.0638834	0.000611043	5.90051e-15	9.49026e-11	Low_grade_cartilage
ENSG00000261770	chr19_27722280_A_AT_rs71167801;rs398120918	-38570	-38569	0.806084	90	102	3.21501e-10	-0.421619	0.0638834	0.000611043	5.90051e-15	9.49026e-11	Low_grade_cartilage
ENSG00000261770	chr19_27722363_G_A_rs4805514	-38487	-38486	0.806084	90	102	3.21501e-10	-0.421619	0.0638834	0.000611043	5.90051e-15	9.49026e-11	Low_grade_cartilage
ENSG00000261770	chr19_27722486_A_C_rs4804917	-38364	-38363	0.806084	90	102	3.21501e-10	-0.421619	0.0638834	0.000611043	5.90051e-15	9.49026e-11	Low_grade_cartilage
ENSG00000261770	chr19_27722702_C_T_rs73018762	-38148	-38147	0.15019	74	79	5.64217e-13	0.558541	0.0727106	0.000611043	5.90051e-15	9.49026e-11	Low_grade_cartilage
ENSG00000261770	chr19_27722954_A_T_rs10417790	-37896	-37895	0.844106	75	82	2.87557e-13	-0.540659	0.0693905	0.000611043	5.90051e-15	9.49026e-11	Low_grade_cartilage
ENSG00000261770	chr19_27726217_T_C_rs12460677	-34633	-34632	0.806084	90	102	3.21501e-10	-0.421619	0.0638834	0.000611043	5.90051e-15	9.49026e-11	Low_grade_cartilage
ENSG00000261770	chr19_27726979_T_C_rs10401709	-33871	-33870	0.806084	90	102	3.21501e-10	-0.421619	0.0638834	0.000611043	5.90051e-15	9.49026e-11	Low_grade_cartilage
ENSG00000261770	chr19_27727140_CAA_C_rs61366076;rs796162290	-33710	-33709	0.806084	90	102	3.21501e-10	-0.421619	0.0638834	0.000611043	5.90051e-15	9.49026e-11	Low_grade_cartilage
ENSG00000261770	chr19_27728655_C_A_rs73018774	-32195	-32194	0.15019	74	79	5.64217e-13	0.558541	0.0727106	0.000611043	5.90051e-15	9.49026e-11	Low_grade_cartilage
ENSG00000261770	chr19_27729429_G_T_rs1073627	-31421	-31420	0.844106	75	82	2.87557e-13	-0.540659	0.0693905	0.000611043	5.90051e-15	9.49026e-11	Low_grade_cartilage
ENSG00000261770	chr19_27729473_A_G_rs1073625	-31377	-31376	0.806084	90	102	3.21501e-10	-0.421619	0.0638834	0.000611043	5.90051e-15	9.49026e-11	Low_grade_cartilage
ENSG00000261770	chr19_27729624_A_G_rs4452072	-31226	-31225	0.844106	75	82	2.87557e-13	-0.540659	0.0693905	0.000611043	5.90051e-15	9.49026e-11	Low_grade_cartilage
ENSG00000261770	chr19_27729750_C_G_rs4474807	-31100	-31099	0.806084	90	102	3.21501e-10	-0.421619	0.0638834	0.000611043	5.90051e-15	9.49026e-11	Low_grade_cartilage
ENSG00000261770	chr19_27729798_G_A_rs4470261	-31052	-31051	0.806084	90	102	3.21501e-10	-0.421619	0.0638834	0.000611043	5.90051e-15	9.49026e-11	Low_grade_cartilage
ENSG00000261770	chr19_27730566_C_T_rs10408331	-30284	-30283	0.302281	131	159	1.33409e-07	-0.308443	0.0565139	0.000611043	5.90051e-15	9.49026e-11	Low_grade_cartilage
ENSG00000261770	chr19_27732289_GC_G_rs35132153	-28561	-28560	0.806084	90	102	3.21501e-10	-0.421619	0.0638834	0.000611043	5.90051e-15	9.49026e-11	Low_grade_cartilage
ENSG00000261770	chr19_27732429_C_T_rs73018790	-28421	-28420	0.15019	74	79	5.64217e-13	0.558541	0.0727106	0.000611043	5.90051e-15	9.49026e-11	Low_grade_cartilage
ENSG00000261770	chr19_27732871_T_C_rs10401429	-27979	-27978	0.806084	90	102	3.21501e-10	-0.421619	0.0638834	0.000611043	5.90051e-15	9.49026e-11	Low_grade_cartilage
ENSG00000261770	chr19_27733457_G_A_rs73020750	-27393	-27392	0.15019	74	79	5.64217e-13	0.558541	0.0727106	0.000611043	5.90051e-15	9.49026e-11	Low_grade_cartilage
ENSG00000261770	chr19_27733816_T_C_rs73020753	-27034	-27033	0.15019	74	79	5.64217e-13	0.558541	0.0727106	0.000611043	5.90051e-15	9.49026e-11	Low_grade_cartilage
ENSG00000261770	chr19_27733923_T_C_rs10414209	-26927	-26926	0.302281	131	159	1.33409e-07	-0.308443	0.0565139	0.000611043	5.90051e-15	9.49026e-11	Low_grade_cartilage
ENSG00000261770	chr19_27736059_G_A_rs11084627	-24791	-24790	0.806084	90	102	3.21501e-10	-0.421619	0.0638834	0.000611043	5.90051e-15	9.49026e-11	Low_grade_cartilage
ENSG00000261770	chr19_27736854_G_C_rs10153502	-23996	-23995	0.806084	90	102	3.21501e-10	-0.421619	0.0638834	0.000611043	5.90051e-15	9.49026e-11	Low_grade_cartilage
ENSG00000261770	chr19_27737626_T_C_rs6510235	-23224	-23223	0.806084	90	102	3.21501e-10	-0.421619	0.0638834	0.000611043	5.90051e-15	9.49026e-11	Low_grade_cartilage
ENSG00000261770	chr19_27737840_A_G_rs7248100	-23010	-23009	0.806084	90	102	3.21501e-10	-0.421619	0.0638834	0.000611043	5.90051e-15	9.49026e-11	Low_grade_cartilage
ENSG00000261770	chr19_27738173_C_T_rs7245460	-22677	-22676	0.193916	88	102	3.0304e-05	-0.275364	0.0645941	0.000611043	5.90051e-15	9.49026e-11	Low_grade_cartilage
ENSG00000261770	chr19_27738306_C_T_rs10401615	-22544	-22543	0.809886	89	100	6.24771e-10	-0.418701	0.0646096	0.000611043	5.90051e-15	9.49026e-11	Low_grade_cartilage
ENSG00000261770	chr19_27738801_A_G_rs11667490	-22049	-22048	0.15019	74	79	5.64217e-13	0.558541	0.0727106	0.000611043	5.90051e-15	9.49026e-11	Low_grade_cartilage
ENSG00000261770	chr19_27739716_C_A_rs10153470	-21134	-21133	0.707224	130	154	2.45662e-05	-0.254548	0.0590096	0.000611043	5.90051e-15	9.49026e-11	Low_grade_cartilage
ENSG00000261770	chr19_27739901_C_T_rs4805536	-20949	-20948	0.806084	90	102	3.21501e-10	-0.421619	0.0638834	0.000611043	5.90051e-15	9.49026e-11	Low_grade_cartilage
ENSG00000261770	chr19_27740842_T_C_rs1024728	-20008	-20007	0.414449	175	218	9.79304e-08	-0.307571	0.0557175	0.000611043	5.90051e-15	9.49026e-11	Low_grade_cartilage
ENSG00000261770	chr19_27741147_C_T_rs73020775	-19703	-19702	0.15019	74	79	5.64217e-13	0.558541	0.0727106	0.000611043	5.90051e-15	9.49026e-11	Low_grade_cartilage
ENSG00000261770	chr19_27741760_G_T_rs1015786	-19090	-19089	0.806084	90	102	3.21501e-10	-0.421619	0.0638834	0.000611043	5.90051e-15	9.49026e-11	Low_grade_cartilage
ENSG00000261770	chr19_27743574_C_A_rs8107879	-17276	-17275	0.806084	90	102	3.21501e-10	-0.421619	0.0638834	0.000611043	5.90051e-15	9.49026e-11	Low_grade_cartilage
ENSG00000261770	chr19_27744649_T_TA_rs139397445	-16201	-16200	0.15019	74	79	5.64217e-13	0.558541	0.0727106	0.000611043	5.90051e-15	9.49026e-11	Low_grade_cartilage
ENSG00000261770	chr19_27745122_T_C_rs12978359	-15728	-15727	0.203422	92	107	7.43259e-06	-0.29016	0.0631578	0.000611043	5.90051e-15	9.49026e-11	Low_grade_cartilage
ENSG00000261770	chr19_27745391_G_A_rs8104340	-15459	-15458	0.806084	90	102	3.21501e-10	-0.421619	0.0638834	0.000611043	5.90051e-15	9.49026e-11	Low_grade_cartilage
ENSG00000261770	chr19_27747161_G_C_rs73020789	-13689	-13688	0.15019	74	79	5.64217e-13	0.558541	0.0727106	0.000611043	5.90051e-15	9.49026e-11	Low_grade_cartilage
ENSG00000261770	chr19_27747662_A_G_rs1116194	-13188	-13187	0.203422	92	107	7.43259e-06	-0.29016	0.0631578	0.000611043	5.90051e-15	9.49026e-11	Low_grade_cartilage
ENSG00000261770	chr19_27749392_G_C_rs2110053	-11458	-11457	0.806084	90	102	3.21501e-10	-0.421619	0.0638834	0.000611043	5.90051e-15	9.49026e-11	Low_grade_cartilage
ENSG00000261770	chr19_27750102_C_T_rs4524055	-10748	-10747	0.806084	90	102	3.21501e-10	-0.421619	0.0638834	0.000611043	5.90051e-15	9.49026e-11	Low_grade_cartilage
ENSG00000261770	chr19_27751198_G_A_rs73022706	-9652	-9651	0.15019	74	79	5.64217e-13	0.558541	0.0727106	0.000611043	5.90051e-15	9.49026e-11	Low_grade_cartilage
ENSG00000261770	chr19_27751766_C_G_rs4805557	-9084	-9083	0.806084	90	102	3.21501e-10	-0.421619	0.0638834	0.000611043	5.90051e-15	9.49026e-11	Low_grade_cartilage
ENSG00000261770	chr19_27752515_C_A_rs8108442	-8335	-8334	0.707224	130	154	2.45662e-05	-0.254548	0.0590096	0.000611043	5.90051e-15	9.49026e-11	Low_grade_cartilage
ENSG00000261770	chr19_27752833_A_T_rs11665757	-8017	-8016	0.15019	74	79	5.64217e-13	0.558541	0.0727106	0.000611043	5.90051e-15	9.49026e-11	Low_grade_cartilage
ENSG00000261770	chr19_27752973_A_G_rs3898265	-7877	-7876	0.806084	90	102	3.21501e-10	-0.421619	0.0638834	0.000611043	5.90051e-15	9.49026e-11	Low_grade_cartilage
ENSG00000261770	chr19_27753088_C_A_rs765381	-7762	-7761	0.806084	90	102	3.21501e-10	-0.421619	0.0638834	0.000611043	5.90051e-15	9.49026e-11	Low_grade_cartilage
ENSG00000261770	chr19_27753904_A_G_rs759042	-6946	-6945	0.806084	90	102	3.21501e-10	-0.421619	0.0638834	0.000611043	5.90051e-15	9.49026e-11	Low_grade_cartilage
ENSG00000261770	chr19_27754114_G_A_rs741082	-6736	-6735	0.174905	81	92	1.92574e-05	-0.29573	0.0676435	0.000611043	5.90051e-15	9.49026e-11	Low_grade_cartilage
ENSG00000261770	chr19_27755327_C_T_rs60083158	-5523	-5522	0.203422	92	107	7.43259e-06	-0.29016	0.0631578	0.000611043	5.90051e-15	9.49026e-11	Low_grade_cartilage
ENSG00000261770	chr19_27755554_A_G_rs1966408	-5296	-5295	0.844106	75	82	2.87557e-13	-0.540659	0.0693905	0.000611043	5.90051e-15	9.49026e-11	Low_grade_cartilage
ENSG00000261770	chr19_27755601_C_G_rs9789292	-5249	-5248	0.844106	75	82	2.87557e-13	-0.540659	0.0693905	0.000611043	5.90051e-15	9.49026e-11	Low_grade_cartilage
ENSG00000261770	chr19_27755914_G_C_rs9304835	-4936	-4935	0.806084	90	102	3.21501e-10	-0.421619	0.0638834	0.000611043	5.90051e-15	9.49026e-11	Low_grade_cartilage
ENSG00000261770	chr19_27755987_T_C_rs9789282	-4863	-4862	0.806084	90	102	3.21501e-10	-0.421619	0.0638834	0.000611043	5.90051e-15	9.49026e-11	Low_grade_cartilage
ENSG00000261770	chr19_27756432_A_G_rs116939897	-4418	-4417	0.15019	74	79	5.64217e-13	0.558541	0.0727106	0.000611043	5.90051e-15	9.49026e-11	Low_grade_cartilage
ENSG00000261770	chr19_27757299_G_A_rs150217108	-3551	-3550	0.15019	74	79	5.64217e-13	0.558541	0.0727106	0.000611043	5.90051e-15	9.49026e-11	Low_grade_cartilage
ENSG00000261770	chr19_27757610_A_C_rs7251775	-3240	-3239	0.203422	92	107	7.43259e-06	-0.29016	0.0631578	0.000611043	5.90051e-15	9.49026e-11	Low_grade_cartilage
ENSG00000261770	chr19_27757687_T_A_rs7255769	-3163	-3162	0.844106	75	82	2.87557e-13	-0.540659	0.0693905	0.000611043	5.90051e-15	9.49026e-11	Low_grade_cartilage
ENSG00000261770	chr19_27757812_A_G_rs7252041	-3038	-3037	0.844106	75	82	2.87557e-13	-0.540659	0.0693905	0.000611043	5.90051e-15	9.49026e-11	Low_grade_cartilage
ENSG00000261770	chr19_27758959_T_C_rs8102289	-1891	-1890	0.806084	90	102	3.21501e-10	-0.421619	0.0638834	0.000611043	5.90051e-15	9.49026e-11	Low_grade_cartilage
ENSG00000261770	chr19_27759180_G_A_rs73024749	-1670	-1669	0.15019	74	79	5.64217e-13	0.558541	0.0727106	0.000611043	5.90051e-15	9.49026e-11	Low_grade_cartilage
ENSG00000261770	chr19_27759863_G_A_rs12980996	-987	-986	0.323194	136	170	5.20356e-07	-0.284579	0.0549687	0.000611043	5.90051e-15	9.49026e-11	Low_grade_cartilage
ENSG00000261770	chr19_27760323_A_T_rs741083	-527	-526	0.790875	97	110	2.51327e-10	-0.41414	0.0623357	0.000611043	5.90051e-15	9.49026e-11	Low_grade_cartilage
ENSG00000261770	chr19_27761223_G_A_rs7258199	373	374	0.203422	92	107	7.43259e-06	-0.29016	0.0631578	0.000611043	5.90051e-15	9.49026e-11	Low_grade_cartilage
ENSG00000261770	chr19_27763485_GTC_G_rs74179692;rs555773944	2635	2636	0.302281	131	159	1.33409e-07	-0.308443	0.0565139	0.000611043	5.90051e-15	9.49026e-11	Low_grade_cartilage
ENSG00000261770	chr19_27763576_G_T_rs2864805	2726	2727	0.792776	96	109	7.70663e-11	-0.424266	0.0619188	0.000611043	5.90051e-15	9.49026e-11	Low_grade_cartilage
ENSG00000261770	chr19_27763628_C_T_rs759044	2778	2779	0.792776	96	109	7.70663e-11	-0.424266	0.0619188	0.000611043	5.90051e-15	9.49026e-11	Low_grade_cartilage
ENSG00000261770	chr19_27763961_C_G_rs4805572	3111	3112	0.302281	131	159	1.33409e-07	-0.308443	0.0565139	0.000611043	5.90051e-15	9.49026e-11	Low_grade_cartilage
ENSG00000261770	chr19_27764148_GGT_G_rs35243593	3298	3299	0.163498	80	86	1.62027e-13	0.54911	0.0696452	0.000611043	5.90051e-15	9.49026e-11	Low_grade_cartilage
ENSG00000261770	chr19_27765442_T_A_rs759045	4592	4593	0.830798	81	89	7.57854e-14	-0.533942	0.0666886	0.000611043	5.90051e-15	9.49026e-11	Low_grade_cartilage
ENSG00000261770	chr19_27765682_C_T_rs77859433	4832	4833	0.165399	81	87	1.3791e-13	0.550831	0.069634	0.000611043	5.90051e-15	9.49026e-11	Low_grade_cartilage
ENSG00000261770	chr19_27766577_T_C_rs73024764	5727	5728	0.163498	80	86	1.62027e-13	0.54911	0.0696452	0.000611043	5.90051e-15	9.49026e-11	Low_grade_cartilage
ENSG00000261770	chr19_27767065_G_C_rs12971912	6215	6216	0.176806	82	93	2.0597e-05	-0.29411	0.0675204	0.000611043	5.90051e-15	9.49026e-11	Low_grade_cartilage
ENSG00000261770	chr19_27767415_G_A_rs73024769	6565	6566	0.163498	80	86	1.62029e-13	0.54911	0.0696452	0.000611043	5.90051e-15	9.49026e-11	Low_grade_cartilage
ENSG00000261770	chr19_27767758_G_A_rs78443265	6908	6909	0.163498	80	86	1.62027e-13	0.54911	0.0696452	0.000611043	5.90051e-15	9.49026e-11	Low_grade_cartilage
ENSG00000261770	chr19_27767835_C_T_rs73024774	6985	6986	0.163498	80	86	1.62027e-13	0.54911	0.0696452	0.000611043	5.90051e-15	9.49026e-11	Low_grade_cartilage
ENSG00000261770	chr19_27767872_G_A_rs12973865	7022	7023	0.792776	96	109	7.70663e-11	-0.424266	0.0619188	0.000611043	5.90051e-15	9.49026e-11	Low_grade_cartilage
ENSG00000261770	chr19_27767968_A_G_rs35818696	7118	7119	0.201521	91	106	3.75699e-06	-0.300328	0.0632439	0.000611043	5.90051e-15	9.49026e-11	Low_grade_cartilage
ENSG00000261770	chr19_27768096_G_A_rs11672926	7246	7247	0.163498	80	86	1.62027e-13	0.54911	0.0696452	0.000611043	5.90051e-15	9.49026e-11	Low_grade_cartilage
ENSG00000261770	chr19_27768456_C_T_rs12609365	7606	7607	0.30038	130	158	6.78651e-08	-0.315597	0.0564219	0.000611043	5.90051e-15	9.49026e-11	Low_grade_cartilage
ENSG00000261770	chr19_27768462_T_C_rs12610320	7612	7613	0.201521	91	106	3.75699e-06	-0.300328	0.0632439	0.000611043	5.90051e-15	9.49026e-11	Low_grade_cartilage
ENSG00000261770	chr19_27768588_G_A_rs8111829	7738	7739	0.792776	96	109	7.70663e-11	-0.424266	0.0619188	0.000611043	5.90051e-15	9.49026e-11	Low_grade_cartilage
ENSG00000261770	chr19_27769000_T_C_rs11671795	8150	8151	0.163498	80	86	1.62027e-13	0.54911	0.0696452	0.000611043	5.90051e-15	9.49026e-11	Low_grade_cartilage
ENSG00000261770	chr19_27769498_G_T_rs6510252	8648	8649	0.792776	96	109	7.70663e-11	-0.424266	0.0619188	0.000611043	5.90051e-15	9.49026e-11	Low_grade_cartilage
ENSG00000261770	chr19_27771050_G_A_rs12975852	10200	10201	0.792776	96	109	7.70663e-11	-0.424266	0.0619188	0.000611043	5.90051e-15	9.49026e-11	Low_grade_cartilage
ENSG00000261770	chr19_27772118_C_G_rs73026847	11268	11269	0.163498	80	86	1.62027e-13	0.54911	0.0696452	0.000611043	5.90051e-15	9.49026e-11	Low_grade_cartilage
ENSG00000261770	chr19_27772527_A_C_rs3746157	11677	11678	0.792776	96	109	7.70663e-11	-0.424266	0.0619188	0.000611043	5.90051e-15	9.49026e-11	Low_grade_cartilage
ENSG00000261770	chr19_27773362_G_A_rs73026853	12512	12513	0.163498	80	86	1.62029e-13	0.54911	0.0696452	0.000611043	5.90051e-15	9.49026e-11	Low_grade_cartilage
ENSG00000261770	chr19_27773536_T_TCAA_rs10673333;rs397828838	12686	12687	0.830798	81	89	7.57857e-14	-0.533942	0.0666885	0.000611043	5.90051e-15	9.49026e-11	Low_grade_cartilage
ENSG00000261770	chr19_27773916_G_T_rs1544602	13066	13067	0.163498	80	86	1.62027e-13	0.54911	0.0696452	0.000611043	5.90051e-15	9.49026e-11	Low_grade_cartilage
ENSG00000261770	chr19_27773931_C_T_rs8110804	13081	13082	0.302281	131	159	1.33409e-07	-0.308443	0.0565139	0.000611043	5.90051e-15	9.49026e-11	Low_grade_cartilage
ENSG00000261770	chr19_27774390_A_T_rs6510262	13540	13541	0.792776	96	109	7.70663e-11	-0.424266	0.0619188	0.000611043	5.90051e-15	9.49026e-11	Low_grade_cartilage
ENSG00000261770	chr19_27776403_AGAGT_A_rs3834647;rs3059142	15553	15554	0.163498	80	86	1.62027e-13	0.54911	0.0696452	0.000611043	5.90051e-15	9.49026e-11	Low_grade_cartilage
ENSG00000261770	chr19_27777472_A_C_rs10402862	16622	16623	0.792776	96	109	7.70663e-11	-0.424266	0.0619188	0.000611043	5.90051e-15	9.49026e-11	Low_grade_cartilage
ENSG00000261770	chr19_27778197_C_A_rs4805593	17347	17348	0.792776	96	109	7.70663e-11	-0.424266	0.0619188	0.000611043	5.90051e-15	9.49026e-11	Low_grade_cartilage
ENSG00000261770	chr19_27778540_G_T_rs4805594	17690	17691	0.792776	96	109	7.70663e-11	-0.424266	0.0619188	0.000611043	5.90051e-15	9.49026e-11	Low_grade_cartilage
ENSG00000261770	chr19_27779012_T_A_rs7258333	18162	18163	0.792776	96	109	7.70663e-11	-0.424266	0.0619188	0.000611043	5.90051e-15	9.49026e-11	Low_grade_cartilage
ENSG00000261770	chr19_27779111_C_CCTTT_rs3837992	18261	18262	0.792776	96	109	7.70663e-11	-0.424266	0.0619188	0.000611043	5.90051e-15	9.49026e-11	Low_grade_cartilage
ENSG00000261770	chr19_27779156_C_A_rs73026867	18306	18307	0.163498	80	86	1.62027e-13	0.54911	0.0696452	0.000611043	5.90051e-15	9.49026e-11	Low_grade_cartilage
ENSG00000261770	chr19_27779723_G_GTTTA_rs113875123;rs59043995	18873	18874	0.792776	96	109	7.70663e-11	-0.424266	0.0619188	0.000611043	5.90051e-15	9.49026e-11	Low_grade_cartilage
ENSG00000261770	chr19_27780099_G_A_rs2052175	19249	19250	0.792776	96	109	7.70663e-11	-0.424266	0.0619188	0.000611043	5.90051e-15	9.49026e-11	Low_grade_cartilage
ENSG00000261770	chr19_27780866_G_A_rs11882825	20016	20017	0.792776	96	109	7.70663e-11	-0.424266	0.0619188	0.000611043	5.90051e-15	9.49026e-11	Low_grade_cartilage
ENSG00000261770	chr19_27780874_G_T_rs10413562	20024	20025	0.792776	96	109	7.70663e-11	-0.424266	0.0619188	0.000611043	5.90051e-15	9.49026e-11	Low_grade_cartilage
ENSG00000261770	chr19_27781162_G_C_rs12986209	20312	20313	0.792776	96	109	7.70663e-11	-0.424266	0.0619188	0.000611043	5.90051e-15	9.49026e-11	Low_grade_cartilage
ENSG00000261770	chr19_27781475_T_G_rs10426115	20625	20626	0.830798	81	89	7.57857e-14	-0.533942	0.0666885	0.000611043	5.90051e-15	9.49026e-11	Low_grade_cartilage
ENSG00000261770	chr19_27783112_G_GT_rs200334007	22262	22263	0.104563	54	55	1.76736e-06	0.458832	0.0933468	0.000611043	5.90051e-15	9.49026e-11	Low_grade_cartilage
ENSG00000261770	chr19_27783601_C_T_rs7258940	22751	22752	0.203422	92	107	7.43259e-06	-0.29016	0.0631578	0.000611043	5.90051e-15	9.49026e-11	Low_grade_cartilage
ENSG00000261770	chr19_27784312_C_T_rs73026884	23462	23463	0.163498	80	86	1.62027e-13	0.54911	0.0696452	0.000611043	5.90051e-15	9.49026e-11	Low_grade_cartilage
ENSG00000261770	chr19_27784574_T_C_rs10422399	23724	23725	0.792776	96	109	7.70663e-11	-0.424266	0.0619188	0.000611043	5.90051e-15	9.49026e-11	Low_grade_cartilage
ENSG00000261770	chr19_27787246_T_C_rs8108764	26396	26397	0.830798	81	89	7.57857e-14	-0.533942	0.0666885	0.000611043	5.90051e-15	9.49026e-11	Low_grade_cartilage
ENSG00000261770	chr19_27787691_T_C_rs73026890	26841	26842	0.163498	80	86	1.62027e-13	0.54911	0.0696452	0.000611043	5.90051e-15	9.49026e-11	Low_grade_cartilage
ENSG00000261770	chr19_27787912_G_C_rs4805609	27062	27063	0.792776	96	109	7.70663e-11	-0.424266	0.0619188	0.000611043	5.90051e-15	9.49026e-11	Low_grade_cartilage
ENSG00000261770	chr19_27788041_G_A_rs139147099	27191	27192	0.163498	80	86	1.62029e-13	0.54911	0.0696452	0.000611043	5.90051e-15	9.49026e-11	Low_grade_cartilage
ENSG00000261770	chr19_27789952_C_T_rs141532845	29102	29103	0.163498	80	86	1.62027e-13	0.54911	0.0696452	0.000611043	5.90051e-15	9.49026e-11	Low_grade_cartilage
ENSG00000261770	chr19_27790320_G_A_rs181338777	29470	29471	0.165399	81	87	7.76867e-13	0.536455	0.0703152	0.000611043	5.90051e-15	9.49026e-11	Low_grade_cartilage
ENSG00000261770	chr19_27792129_G_A_rs7247064	31279	31280	0.830798	81	89	7.57857e-14	-0.533942	0.0666885	0.000611043	5.90051e-15	9.49026e-11	Low_grade_cartilage
ENSG00000261770	chr19_27792586_T_G_rs7254201	31736	31737	0.792776	96	109	7.70663e-11	-0.424266	0.0619188	0.000611043	5.90051e-15	9.49026e-11	Low_grade_cartilage
ENSG00000261770	chr19_27792634_AG_A_rs11344680	31784	31785	0.792776	96	109	7.70663e-11	-0.424266	0.0619188	0.000611043	5.90051e-15	9.49026e-11	Low_grade_cartilage
ENSG00000261770	chr19_27793156_A_T_rs11672030	32306	32307	0.163498	80	86	1.62027e-13	0.54911	0.0696452	0.000611043	5.90051e-15	9.49026e-11	Low_grade_cartilage
ENSG00000261770	chr19_27794611_T_C_rs7247675	33761	33762	0.792776	96	109	7.70663e-11	-0.424266	0.0619188	0.000611043	5.90051e-15	9.49026e-11	Low_grade_cartilage
ENSG00000261770	chr19_27794708_C_T_rs73028959	33858	33859	0.163498	80	86	1.62027e-13	0.54911	0.0696452	0.000611043	5.90051e-15	9.49026e-11	Low_grade_cartilage
ENSG00000261770	chr19_27795070_C_T_rs4805626	34220	34221	0.792776	96	109	7.70663e-11	-0.424266	0.0619188	0.000611043	5.90051e-15	9.49026e-11	Low_grade_cartilage
ENSG00000261770	chr19_27795240_G_A_rs7260096	34390	34391	0.792776	96	109	7.70663e-11	-0.424266	0.0619188	0.000611043	5.90051e-15	9.49026e-11	Low_grade_cartilage
ENSG00000261770	chr19_27795500_G_C_rs11669594	34650	34651	0.163498	80	86	1.62029e-13	0.54911	0.0696452	0.000611043	5.90051e-15	9.49026e-11	Low_grade_cartilage
ENSG00000261770	chr19_27795928_C_T_rs4141057	35078	35079	0.792776	96	109	7.70663e-11	-0.424266	0.0619188	0.000611043	5.90051e-15	9.49026e-11	Low_grade_cartilage
ENSG00000261770	chr19_27796224_G_A_rs77254781	35374	35375	0.163498	80	86	1.62027e-13	0.54911	0.0696452	0.000611043	5.90051e-15	9.49026e-11	Low_grade_cartilage
ENSG00000261770	chr19_27796239_C_T_rs4805630	35389	35390	0.792776	96	109	7.70663e-11	-0.424266	0.0619188	0.000611043	5.90051e-15	9.49026e-11	Low_grade_cartilage
ENSG00000261770	chr19_27797677_T_G_rs73028970	36827	36828	0.163498	80	86	1.62027e-13	0.54911	0.0696452	0.000611043	5.90051e-15	9.49026e-11	Low_grade_cartilage
ENSG00000261770	chr19_27798320_A_G_rs10401215	37470	37471	0.826996	83	91	9.25669e-14	-0.528613	0.0662882	0.000611043	5.90051e-15	9.49026e-11	Low_grade_cartilage
ENSG00000261770	chr19_27798625_CAA_C_rs59328816;rs796634215	37775	37776	0.361217	155	190	9.26437e-07	-0.281785	0.0557456	0.000611043	5.90051e-15	9.49026e-11	Low_grade_cartilage
ENSG00000261770	chr19_27799167_G_A_rs759048	38317	38318	0.313688	136	165	1.73758e-07	-0.306489	0.0567139	0.000611043	5.90051e-15	9.49026e-11	Low_grade_cartilage
ENSG00000261770	chr19_27799925_A_G_rs7253492	39075	39076	0.201521	92	106	1.27468e-05	-0.286821	0.0641764	0.000611043	5.90051e-15	9.49026e-11	Low_grade_cartilage
ENSG00000261770	chr19_27800093_G_A_rs12608958	39243	39244	0.201521	92	106	1.27468e-05	-0.286821	0.0641764	0.000611043	5.90051e-15	9.49026e-11	Low_grade_cartilage
ENSG00000261770	chr19_27800608_G_GAGA_rs80108888	39758	39759	0.830798	81	89	7.57857e-14	-0.533942	0.0666885	0.000611043	5.90051e-15	9.49026e-11	Low_grade_cartilage
ENSG00000261770	chr19_27800843_T_C_rs7258513	39993	39994	0.792776	96	109	7.70663e-11	-0.424266	0.0619188	0.000611043	5.90051e-15	9.49026e-11	Low_grade_cartilage
ENSG00000261770	chr19_27800951_C_A_rs7259514	40101	40102	0.830798	81	89	7.57854e-14	-0.533942	0.0666886	0.000611043	5.90051e-15	9.49026e-11	Low_grade_cartilage
ENSG00000261770	chr19_27801428_A_T_rs10410682	40578	40579	0.792776	96	109	7.70663e-11	-0.424266	0.0619188	0.000611043	5.90051e-15	9.49026e-11	Low_grade_cartilage
ENSG00000261770	chr19_27801971_T_C_rs7258406	41121	41122	0.792776	96	109	7.70663e-11	-0.424266	0.0619188	0.000611043	5.90051e-15	9.49026e-11	Low_grade_cartilage
ENSG00000261770	chr19_27802385_G_A_rs6510299	41535	41536	0.792776	96	109	7.70663e-11	-0.424266	0.0619188	0.000611043	5.90051e-15	9.49026e-11	Low_grade_cartilage
ENSG00000261770	chr19_27802587_TCA_T_rs3059145;rs397837457;rs67125748	41737	41738	0.792776	96	109	7.70663e-11	-0.424266	0.0619188	0.000611043	5.90051e-15	9.49026e-11	Low_grade_cartilage
ENSG00000261770	chr19_27802986_C_T_rs10414194	42136	42137	0.792776	96	109	7.70663e-11	-0.424266	0.0619188	0.000611043	5.90051e-15	9.49026e-11	Low_grade_cartilage
ENSG00000261770	chr19_27803031_A_C_rs10424486	42181	42182	0.792776	96	109	7.70663e-11	-0.424266	0.0619188	0.000611043	5.90051e-15	9.49026e-11	Low_grade_cartilage
ENSG00000261770	chr19_27803215_A_G_rs17687460	42365	42366	0.163498	80	86	1.62027e-13	0.54911	0.0696452	0.000611043	5.90051e-15	9.49026e-11	Low_grade_cartilage
ENSG00000261770	chr19_27803277_C_T_rs10414888	42427	42428	0.792776	96	109	7.70663e-11	-0.424266	0.0619188	0.000611043	5.90051e-15	9.49026e-11	Low_grade_cartilage
ENSG00000261770	chr19_27805006_G_C_rs2110058	44156	44157	0.201521	92	106	1.27468e-05	-0.286821	0.0641764	0.000611043	5.90051e-15	9.49026e-11	Low_grade_cartilage
ENSG00000261770	chr19_27805046_C_T_rs2110060	44196	44197	0.201521	92	106	1.27468e-05	-0.286821	0.0641764	0.000611043	5.90051e-15	9.49026e-11	Low_grade_cartilage
ENSG00000261770	chr19_27805162_A_G_rs2159885	44312	44313	0.830798	81	89	7.57857e-14	-0.533942	0.0666885	0.000611043	5.90051e-15	9.49026e-11	Low_grade_cartilage
ENSG00000261770	chr19_27805500_C_T_rs4239562	44650	44651	0.792776	96	109	7.70663e-11	-0.424266	0.0619188	0.000611043	5.90051e-15	9.49026e-11	Low_grade_cartilage
ENSG00000261770	chr19_27805597_A_G_rs4239564	44747	44748	0.830798	81	89	7.57854e-14	-0.533942	0.0666886	0.000611043	5.90051e-15	9.49026e-11	Low_grade_cartilage
ENSG00000261770	chr19_27805723_A_G_rs8107238	44873	44874	0.830798	81	89	7.57857e-14	-0.533942	0.0666885	0.000611043	5.90051e-15	9.49026e-11	Low_grade_cartilage
ENSG00000261770	chr19_27806559_C_A_rs2110061	45709	45710	0.792776	96	109	7.70663e-11	-0.424266	0.0619188	0.000611043	5.90051e-15	9.49026e-11	Low_grade_cartilage
ENSG00000261770	chr19_27806564_C_T_rs2110062	45714	45715	0.792776	96	109	7.70663e-11	-0.424266	0.0619188	0.000611043	5.90051e-15	9.49026e-11	Low_grade_cartilage
ENSG00000261770	chr19_27806867_G_T_rs7508132	46017	46018	0.792776	96	109	7.70663e-11	-0.424266	0.0619188	0.000611043	5.90051e-15	9.49026e-11	Low_grade_cartilage
ENSG00000261770	chr19_27807098_A_AAAAAT_rs142851550;rs58955157	46248	46249	0.792776	96	109	7.70663e-11	-0.424266	0.0619188	0.000611043	5.90051e-15	9.49026e-11	Low_grade_cartilage
ENSG00000261770	chr19_27807186_AT_A_rs34186401;rs796734528	46336	46337	0.828897	82	90	3.52814e-13	-0.522213	0.0673102	0.000611043	5.90051e-15	9.49026e-11	Low_grade_cartilage
ENSG00000261770	chr19_27807278_T_C_rs11666865	46428	46429	0.163498	80	86	1.62027e-13	0.54911	0.0696452	0.000611043	5.90051e-15	9.49026e-11	Low_grade_cartilage
ENSG00000261770	chr19_27809068_G_T_rs2864806	48218	48219	0.792776	96	109	7.70663e-11	-0.424266	0.0619188	0.000611043	5.90051e-15	9.49026e-11	Low_grade_cartilage
ENSG00000261770	chr19_27809571_A_C_rs7255059	48721	48722	0.792776	96	109	7.70663e-11	-0.424266	0.0619188	0.000611043	5.90051e-15	9.49026e-11	Low_grade_cartilage
ENSG00000261770	chr19_27809781_T_A_rs7259232	48931	48932	0.792776	96	109	7.70663e-11	-0.424266	0.0619188	0.000611043	5.90051e-15	9.49026e-11	Low_grade_cartilage
ENSG00000261770	chr19_27810340_GTTTCC_G_rs146796747;rs58735402	49490	49491	0.201521	92	106	1.27468e-05	-0.286821	0.0641764	0.000611043	5.90051e-15	9.49026e-11	Low_grade_cartilage
ENSG00000261770	chr19_27810454_C_T_rs10414616	49604	49605	0.792776	96	109	7.70663e-11	-0.424266	0.0619188	0.000611043	5.90051e-15	9.49026e-11	Low_grade_cartilage
ENSG00000261770	chr19_27811290_T_A_rs7259632	50440	50441	0.830798	81	89	7.57854e-14	-0.533942	0.0666886	0.000611043	5.90051e-15	9.49026e-11	Low_grade_cartilage
ENSG00000261770	chr19_27811453_T_A_rs6510309	50603	50604	0.792776	96	109	7.70663e-11	-0.424266	0.0619188	0.000611043	5.90051e-15	9.49026e-11	Low_grade_cartilage
ENSG00000261770	chr19_27812027_G_A_rs10420878	51177	51178	0.792776	96	109	7.70663e-11	-0.424266	0.0619188	0.000611043	5.90051e-15	9.49026e-11	Low_grade_cartilage
ENSG00000261770	chr19_27812342_G_A_rs4805637	51492	51493	0.201521	92	106	1.27468e-05	-0.286821	0.0641764	0.000611043	5.90051e-15	9.49026e-11	Low_grade_cartilage
ENSG00000261770	chr19_27812771_C_A_rs7254662	51921	51922	0.792776	96	109	7.70663e-11	-0.424266	0.0619188	0.000611043	5.90051e-15	9.49026e-11	Low_grade_cartilage
ENSG00000261770	chr19_27813569_C_T_rs8112132	52719	52720	0.294677	128	155	8.13762e-07	-0.292619	0.0575737	0.000611043	5.90051e-15	9.49026e-11	Low_grade_cartilage
ENSG00000261770	chr19_27813792_A_G_rs11666844	52942	52943	0.163498	80	86	1.62027e-13	0.54911	0.0696452	0.000611043	5.90051e-15	9.49026e-11	Low_grade_cartilage
ENSG00000261770	chr19_27813821_C_T_rs8112464	52971	52972	0.792776	96	109	7.70663e-11	-0.424266	0.0619188	0.000611043	5.90051e-15	9.49026e-11	Low_grade_cartilage
ENSG00000261770	chr19_27813871_G_C_rs4805638	53021	53022	0.792776	96	109	7.70663e-11	-0.424266	0.0619188	0.000611043	5.90051e-15	9.49026e-11	Low_grade_cartilage
ENSG00000261770	chr19_27814718_C_T_rs10405643	53868	53869	0.792776	96	109	7.70663e-11	-0.424266	0.0619188	0.000611043	5.90051e-15	9.49026e-11	Low_grade_cartilage
ENSG00000261770	chr19_27815317_A_G_rs7257834	54467	54468	0.792776	96	109	7.70663e-11	-0.424266	0.0619188	0.000611043	5.90051e-15	9.49026e-11	Low_grade_cartilage
ENSG00000261770	chr19_27815834_CTTTTA_C_rs10604636;rs397725663	54984	54985	0.792776	96	109	7.70663e-11	-0.424266	0.0619188	0.000611043	5.90051e-15	9.49026e-11	Low_grade_cartilage
ENSG00000261770	chr19_27816365_G_A_rs6510318	55515	55516	0.792776	96	109	7.70663e-11	-0.424266	0.0619188	0.000611043	5.90051e-15	9.49026e-11	Low_grade_cartilage
ENSG00000261770	chr19_27816389_T_G_rs6510319	55539	55540	0.792776	96	109	7.70663e-11	-0.424266	0.0619188	0.000611043	5.90051e-15	9.49026e-11	Low_grade_cartilage
ENSG00000261770	chr19_27816486_A_G_rs7247206	55636	55637	0.792776	96	109	7.70663e-11	-0.424266	0.0619188	0.000611043	5.90051e-15	9.49026e-11	Low_grade_cartilage
ENSG00000261770	chr19_27816724_C_T_rs7256680	55874	55875	0.792776	96	109	7.70663e-11	-0.424266	0.0619188	0.000611043	5.90051e-15	9.49026e-11	Low_grade_cartilage
ENSG00000261770	chr19_27816797_TGTTGATA_T_rs557090160;rs543464005	55947	55948	0.792776	96	109	7.70663e-11	-0.424266	0.0619188	0.000611043	5.90051e-15	9.49026e-11	Low_grade_cartilage
ENSG00000261770	chr19_27816810_TTTTGCTGTGCAGAACATC_T_rs56146265	55960	55961	0.792776	96	109	7.70663e-11	-0.424266	0.0619188	0.000611043	5.90051e-15	9.49026e-11	Low_grade_cartilage
ENSG00000261770	chr19_27817176_G_A_rs10406039	56326	56327	0.201521	92	106	1.27468e-05	-0.286821	0.0641764	0.000611043	5.90051e-15	9.49026e-11	Low_grade_cartilage
ENSG00000261770	chr19_27817214_G_C_rs8102404	56364	56365	0.790875	97	110	4.0235e-11	-0.429764	0.0617044	0.000611043	5.90051e-15	9.49026e-11	Low_grade_cartilage
ENSG00000261770	chr19_27817253_T_C_rs6510324	56403	56404	0.792776	96	109	7.70663e-11	-0.424266	0.0619188	0.000611043	5.90051e-15	9.49026e-11	Low_grade_cartilage
ENSG00000261770	chr19_27817510_A_G_rs7251406	56660	56661	0.792776	96	109	7.70663e-11	-0.424266	0.0619188	0.000611043	5.90051e-15	9.49026e-11	Low_grade_cartilage
ENSG00000261770	chr19_27817599_G_A_rs10406937	56749	56750	0.792776	96	109	7.70663e-11	-0.424266	0.0619188	0.000611043	5.90051e-15	9.49026e-11	Low_grade_cartilage
ENSG00000261770	chr19_27817935_G_A_rs10412839	57085	57086	0.792776	96	109	7.70663e-11	-0.424266	0.0619188	0.000611043	5.90051e-15	9.49026e-11	Low_grade_cartilage
ENSG00000261770	chr19_27818058_T_C_rs10424334	57208	57209	0.792776	96	109	7.70663e-11	-0.424266	0.0619188	0.000611043	5.90051e-15	9.49026e-11	Low_grade_cartilage
ENSG00000261770	chr19_27818103_T_C_rs10424515	57253	57254	0.792776	96	109	7.70663e-11	-0.424266	0.0619188	0.000611043	5.90051e-15	9.49026e-11	Low_grade_cartilage
ENSG00000261770	chr19_27818226_A_G_rs10418289	57376	57377	0.792776	96	109	7.70663e-11	-0.424266	0.0619188	0.000611043	5.90051e-15	9.49026e-11	Low_grade_cartilage
ENSG00000261770	chr19_27818262_C_T_rs10407983	57412	57413	0.792776	96	109	7.70663e-11	-0.424266	0.0619188	0.000611043	5.90051e-15	9.49026e-11	Low_grade_cartilage
ENSG00000261770	chr19_27818715_C_G_rs11084693	57865	57866	0.792776	96	109	7.70663e-11	-0.424266	0.0619188	0.000611043	5.90051e-15	9.49026e-11	Low_grade_cartilage
ENSG00000261770	chr19_27818870_G_T_rs10414883	58020	58021	0.792776	96	109	7.70663e-11	-0.424266	0.0619188	0.000611043	5.90051e-15	9.49026e-11	Low_grade_cartilage
ENSG00000261770	chr19_27819039_G_T_rs10420343	58189	58190	0.792776	96	109	7.70663e-11	-0.424266	0.0619188	0.000611043	5.90051e-15	9.49026e-11	Low_grade_cartilage
ENSG00000261770	chr19_27819103_C_A_rs10415154	58253	58254	0.792776	96	109	7.70663e-11	-0.424266	0.0619188	0.000611043	5.90051e-15	9.49026e-11	Low_grade_cartilage
ENSG00000261770	chr19_27819144_G_C_rs10420544	58294	58295	0.792776	96	109	7.70663e-11	-0.424266	0.0619188	0.000611043	5.90051e-15	9.49026e-11	Low_grade_cartilage
ENSG00000261770	chr19_27819153_T_C_rs10405819	58303	58304	0.792776	96	109	7.70663e-11	-0.424266	0.0619188	0.000611043	5.90051e-15	9.49026e-11	Low_grade_cartilage
ENSG00000261770	chr19_27819676_A_G_rs138217771	58826	58827	0.298479	130	157	3.7124e-07	-0.301286	0.0574125	0.000611043	5.90051e-15	9.49026e-11	Low_grade_cartilage
ENSG00000261770	chr19_27819809_A_T_rs4545936	58959	58960	0.792776	96	109	7.70663e-11	-0.424266	0.0619188	0.000611043	5.90051e-15	9.49026e-11	Low_grade_cartilage
ENSG00000261770	chr19_27821047_C_T_rs9941476	60197	60198	0.792776	96	109	7.70663e-11	-0.424266	0.0619188	0.000611043	5.90051e-15	9.49026e-11	Low_grade_cartilage
ENSG00000261770	chr19_27821074_T_C_rs9941458	60224	60225	0.792776	96	109	7.70663e-11	-0.424266	0.0619188	0.000611043	5.90051e-15	9.49026e-11	Low_grade_cartilage
ENSG00000261770	chr19_27821150_C_T_rs9941477	60300	60301	0.792776	96	109	7.70663e-11	-0.424266	0.0619188	0.000611043	5.90051e-15	9.49026e-11	Low_grade_cartilage
ENSG00000261770	chr19_27821292_A_G_rs6510333	60442	60443	0.830798	81	89	7.57857e-14	-0.533942	0.0666885	0.000611043	5.90051e-15	9.49026e-11	Low_grade_cartilage
ENSG00000261770	chr19_27821518_A_G_rs6510335	60668	60669	0.792776	96	109	7.70663e-11	-0.424266	0.0619188	0.000611043	5.90051e-15	9.49026e-11	Low_grade_cartilage
ENSG00000261770	chr19_27821593_A_C_rs6510336	60743	60744	0.788973	97	111	3.48662e-10	-0.40518	0.0615279	0.000611043	5.90051e-15	9.49026e-11	Low_grade_cartilage
ENSG00000261770	chr19_27821679_C_G_rs2159881	60829	60830	0.790875	96	110	5.88951e-11	-0.421031	0.0610294	0.000611043	5.90051e-15	9.49026e-11	Low_grade_cartilage
ENSG00000261770	chr19_27821808_G_C_rs2110045	60958	60959	0.796578	94	107	5.78493e-11	-0.429562	0.0622378	0.000611043	5.90051e-15	9.49026e-11	Low_grade_cartilage
ENSG00000261770	chr19_27821864_G_A_rs2110046	61014	61015	0.792776	96	109	7.70663e-11	-0.424266	0.0619188	0.000611043	5.90051e-15	9.49026e-11	Low_grade_cartilage
ENSG00000261770	chr19_27822150_A_G_rs2159882	61300	61301	0.777567	101	117	4.57648e-10	-0.393157	0.0601474	0.000611043	5.90051e-15	9.49026e-11	Low_grade_cartilage
ENSG00000261770	chr19_27822227_T_C_rs11084700	61377	61378	0.777567	101	117	4.57646e-10	-0.393157	0.0601474	0.000611043	5.90051e-15	9.49026e-11	Low_grade_cartilage
ENSG00000261770	chr19_27822238_C_A_rs12104260	61388	61389	0.777567	101	117	4.57646e-10	-0.393157	0.0601474	0.000611043	5.90051e-15	9.49026e-11	Low_grade_cartilage
ENSG00000261770	chr19_27822380_C_T_rs11084701	61530	61531	0.771863	104	120	1.57355e-09	-0.381025	0.0603631	0.000611043	5.90051e-15	9.49026e-11	Low_grade_cartilage
ENSG00000261770	chr19_27822393_C_A_rs10424896	61543	61544	0.771863	104	120	1.57356e-09	-0.381025	0.0603631	0.000611043	5.90051e-15	9.49026e-11	Low_grade_cartilage
ENSG00000261770	chr19_27822499_T_C_rs10415939	61649	61650	0.777567	101	117	4.57646e-10	-0.393157	0.0601474	0.000611043	5.90051e-15	9.49026e-11	Low_grade_cartilage
ENSG00000261770	chr19_27822777_C_T_rs8113115	61927	61928	0.777567	101	117	4.57645e-10	-0.393157	0.0601474	0.000611043	5.90051e-15	9.49026e-11	Low_grade_cartilage
ENSG00000261770	chr19_27822813_G_A_rs79100688	61963	61964	0.174905	85	92	1.97669e-12	0.516445	0.0690887	0.000611043	5.90051e-15	9.49026e-11	Low_grade_cartilage
ENSG00000261770	chr19_27822979_C_T_rs8102035	62129	62130	0.777567	101	117	4.57646e-10	-0.393157	0.0601474	0.000611043	5.90051e-15	9.49026e-11	Low_grade_cartilage
ENSG00000261770	chr19_27823012_A_G_rs7508003	62162	62163	0.21673	100	114	1.36837e-09	0.393578	0.0620996	0.000611043	5.90051e-15	9.49026e-11	Low_grade_cartilage
ENSG00000261770	chr19_27823122_T_A_rs8111283	62272	62273	0.302281	131	159	7.85585e-08	-0.318921	0.0573152	0.000611043	5.90051e-15	9.49026e-11	Low_grade_cartilage
ENSG00000261770	chr19_27823208_C_T_rs8102275	62358	62359	0.777567	101	117	4.57648e-10	-0.393157	0.0601474	0.000611043	5.90051e-15	9.49026e-11	Low_grade_cartilage
ENSG00000261770	chr19_27823299_A_G_rs8108085	62449	62450	0.777567	101	117	4.57646e-10	-0.393157	0.0601474	0.000611043	5.90051e-15	9.49026e-11	Low_grade_cartilage
ENSG00000261770	chr19_27823380_T_C_rs12327876	62530	62531	0.777567	101	117	4.57646e-10	-0.393157	0.0601474	0.000611043	5.90051e-15	9.49026e-11	Low_grade_cartilage
ENSG00000261770	chr19_27823488_A_G_rs12327837	62638	62639	0.777567	101	117	4.57645e-10	-0.393157	0.0601474	0.000611043	5.90051e-15	9.49026e-11	Low_grade_cartilage
ENSG00000261770	chr19_27823499_T_TA_rs35425407;rs397706823	62649	62650	0.777567	101	117	4.57648e-10	-0.393157	0.0601474	0.000611043	5.90051e-15	9.49026e-11	Low_grade_cartilage
ENSG00000261770	chr19_27823875_T_C_rs10403084	63025	63026	0.777567	101	117	4.57646e-10	-0.393157	0.0601474	0.000611043	5.90051e-15	9.49026e-11	Low_grade_cartilage
ENSG00000261770	chr19_27824389_A_T_rs8112091	63539	63540	0.777567	101	117	4.57646e-10	-0.393157	0.0601474	0.000611043	5.90051e-15	9.49026e-11	Low_grade_cartilage
ENSG00000261770	chr19_27824406_A_G_rs8112106	63556	63557	0.777567	101	117	4.57645e-10	-0.393157	0.0601474	0.000611043	5.90051e-15	9.49026e-11	Low_grade_cartilage
ENSG00000261770	chr19_27824476_A_G_rs4804947	63626	63627	0.777567	101	117	4.57648e-10	-0.393157	0.0601474	0.000611043	5.90051e-15	9.49026e-11	Low_grade_cartilage
ENSG00000261770	chr19_27825208_C_G_rs10420486	64358	64359	0.777567	101	117	4.57646e-10	-0.393157	0.0601474	0.000611043	5.90051e-15	9.49026e-11	Low_grade_cartilage
ENSG00000261770	chr19_27825223_CT_C_rs71169712	64373	64374	0.777567	101	117	4.57645e-10	-0.393157	0.0601474	0.000611043	5.90051e-15	9.49026e-11	Low_grade_cartilage
ENSG00000261770	chr19_27825533_A_C_rs7359866	64683	64684	0.777567	101	117	4.57648e-10	-0.393157	0.0601474	0.000611043	5.90051e-15	9.49026e-11	Low_grade_cartilage
ENSG00000261770	chr19_27825534_T_G_rs73033898	64684	64685	0.174905	85	92	1.97669e-12	0.516445	0.0690887	0.000611043	5.90051e-15	9.49026e-11	Low_grade_cartilage
ENSG00000261770	chr19_27825804_A_ATTTTTC_rs112032868;rs71169713	64954	64955	0.777567	101	117	4.57646e-10	-0.393157	0.0601474	0.000611043	5.90051e-15	9.49026e-11	Low_grade_cartilage
ENSG00000261770	chr19_27826560_C_T_rs8100576	65710	65711	0.777567	101	117	4.57648e-10	-0.393157	0.0601474	0.000611043	5.90051e-15	9.49026e-11	Low_grade_cartilage
ENSG00000261770	chr19_27826648_G_T_rs11084706	65798	65799	0.777567	101	117	4.57646e-10	-0.393157	0.0601474	0.000611043	5.90051e-15	9.49026e-11	Low_grade_cartilage
ENSG00000261770	chr19_27826967_G_A_rs10414103	66117	66118	0.777567	101	117	4.57646e-10	-0.393157	0.0601474	0.000611043	5.90051e-15	9.49026e-11	Low_grade_cartilage
ENSG00000261770	chr19_27827257_C_A_rs3887362	66407	66408	0.777567	101	117	4.57645e-10	-0.393157	0.0601474	0.000611043	5.90051e-15	9.49026e-11	Low_grade_cartilage
ENSG00000261770	chr19_27827580_C_T_rs12981575	66730	66731	0.163498	77	86	2.21804e-05	-0.308405	0.071091	0.000611043	5.90051e-15	9.49026e-11	Low_grade_cartilage
ENSG00000261770	chr19_27827628_C_T_rs6510347	66778	66779	0.777567	101	117	4.57646e-10	-0.393157	0.0601474	0.000611043	5.90051e-15	9.49026e-11	Low_grade_cartilage
ENSG00000261770	chr19_27827655_TAACTGGTAGAC_T_rs149977917;rs61632583	66805	66806	0.777567	101	117	4.57646e-10	-0.393157	0.0601474	0.000611043	5.90051e-15	9.49026e-11	Low_grade_cartilage
ENSG00000261770	chr19_27827888_G_T_rs7359966	67038	67039	0.777567	101	117	4.57645e-10	-0.393157	0.0601474	0.000611043	5.90051e-15	9.49026e-11	Low_grade_cartilage
ENSG00000261770	chr19_27828022_T_G_rs11881398	67172	67173	0.777567	101	117	4.57648e-10	-0.393157	0.0601474	0.000611043	5.90051e-15	9.49026e-11	Low_grade_cartilage
ENSG00000261770	chr19_27828031_A_G_rs11880736	67181	67182	0.777567	101	117	4.57646e-10	-0.393157	0.0601474	0.000611043	5.90051e-15	9.49026e-11	Low_grade_cartilage
ENSG00000261770	chr19_27828041_C_T_rs56725565	67191	67192	0.777567	101	117	4.57646e-10	-0.393157	0.0601474	0.000611043	5.90051e-15	9.49026e-11	Low_grade_cartilage
ENSG00000261770	chr19_27828126_C_T_rs6510350	67276	67277	0.777567	101	117	4.57645e-10	-0.393157	0.0601474	0.000611043	5.90051e-15	9.49026e-11	Low_grade_cartilage
ENSG00000261770	chr19_27828279_C_A_rs8108337	67429	67430	0.777567	101	117	4.57648e-10	-0.393157	0.0601474	0.000611043	5.90051e-15	9.49026e-11	Low_grade_cartilage
ENSG00000261770	chr19_27828304_G_A_rs8111244	67454	67455	0.777567	101	117	4.57646e-10	-0.393157	0.0601474	0.000611043	5.90051e-15	9.49026e-11	Low_grade_cartilage
ENSG00000261770	chr19_27828364_A_C_rs8113801	67514	67515	0.777567	101	117	4.57645e-10	-0.393157	0.0601474	0.000611043	5.90051e-15	9.49026e-11	Low_grade_cartilage
ENSG00000261770	chr19_27828376_A_G_rs8099872	67526	67527	0.777567	101	117	4.57648e-10	-0.393157	0.0601474	0.000611043	5.90051e-15	9.49026e-11	Low_grade_cartilage
ENSG00000261770	chr19_27828502_A_C_rs8099995	67652	67653	0.777567	101	117	4.57646e-10	-0.393157	0.0601474	0.000611043	5.90051e-15	9.49026e-11	Low_grade_cartilage
ENSG00000261770	chr19_27828737_C_T_rs6510351	67887	67888	0.777567	101	117	4.57646e-10	-0.393157	0.0601474	0.000611043	5.90051e-15	9.49026e-11	Low_grade_cartilage
ENSG00000261770	chr19_27829014_C_T_rs7258458	68164	68165	0.277567	122	146	5.35697e-07	-0.30558	0.059095	0.000611043	5.90051e-15	9.49026e-11	Low_grade_cartilage
ENSG00000261770	chr19_27829127_G_A_rs6510353	68277	68278	0.777567	101	117	4.57648e-10	-0.393157	0.0601474	0.000611043	5.90051e-15	9.49026e-11	Low_grade_cartilage
ENSG00000261770	chr19_27829300_C_T_rs150899526	68450	68451	0.174905	85	92	1.97669e-12	0.516445	0.0690887	0.000611043	5.90051e-15	9.49026e-11	Low_grade_cartilage
ENSG00000261770	chr19_27829722_C_T_rs11880566	68872	68873	0.777567	101	117	4.57646e-10	-0.393157	0.0601474	0.000611043	5.90051e-15	9.49026e-11	Low_grade_cartilage
ENSG00000261770	chr19_27829990_G_C_rs8104709	69140	69141	0.777567	101	117	4.57645e-10	-0.393157	0.0601474	0.000611043	5.90051e-15	9.49026e-11	Low_grade_cartilage
ENSG00000261770	chr19_27830003_A_T_rs8107433	69153	69154	0.777567	101	117	4.57648e-10	-0.393157	0.0601474	0.000611043	5.90051e-15	9.49026e-11	Low_grade_cartilage
ENSG00000261770	chr19_27830451_C_T_rs8102229	69601	69602	0.777567	101	117	4.57646e-10	-0.393157	0.0601474	0.000611043	5.90051e-15	9.49026e-11	Low_grade_cartilage
ENSG00000261770	chr19_27830523_T_C_rs8111471	69673	69674	0.777567	101	117	4.57646e-10	-0.393157	0.0601474	0.000611043	5.90051e-15	9.49026e-11	Low_grade_cartilage
ENSG00000261770	chr19_27830747_A_C_rs7254448	69897	69898	0.777567	101	117	4.57645e-10	-0.393157	0.0601474	0.000611043	5.90051e-15	9.49026e-11	Low_grade_cartilage
ENSG00000261770	chr19_27830762_A_T_rs4805645	69912	69913	0.777567	101	117	4.57648e-10	-0.393157	0.0601474	0.000611043	5.90051e-15	9.49026e-11	Low_grade_cartilage
ENSG00000261770	chr19_27831079_G_T_rs11670258	70229	70230	0.21673	100	114	1.36836e-09	0.393578	0.0620996	0.000611043	5.90051e-15	9.49026e-11	Low_grade_cartilage
ENSG00000261770	chr19_27831437_T_C_rs7254597	70587	70588	0.819392	86	95	7.7052e-13	-0.506034	0.0663161	0.000611043	5.90051e-15	9.49026e-11	Low_grade_cartilage
ENSG00000261770	chr19_27831531_T_G_rs12974639	70681	70682	0.777567	101	117	4.57645e-10	-0.393157	0.0601474	0.000611043	5.90051e-15	9.49026e-11	Low_grade_cartilage
ENSG00000261770	chr19_27831626_G_A_rs11881317	70776	70777	0.777567	101	117	4.57648e-10	-0.393157	0.0601474	0.000611043	5.90051e-15	9.49026e-11	Low_grade_cartilage
ENSG00000261770	chr19_27831909_T_C_rs8111713	71059	71060	0.777567	101	117	4.57646e-10	-0.393157	0.0601474	0.000611043	5.90051e-15	9.49026e-11	Low_grade_cartilage
ENSG00000261770	chr19_27832088_G_T_rs8105817	71238	71239	0.777567	101	117	4.57645e-10	-0.393157	0.0601474	0.000611043	5.90051e-15	9.49026e-11	Low_grade_cartilage
ENSG00000261770	chr19_27832120_G_A_rs8105829	71270	71271	0.777567	101	117	4.57648e-10	-0.393157	0.0601474	0.000611043	5.90051e-15	9.49026e-11	Low_grade_cartilage
ENSG00000261770	chr19_27832775_T_C_rs4804952	71925	71926	0.777567	101	117	2.10004e-09	-0.379893	0.0606948	0.000611043	5.90051e-15	9.49026e-11	Low_grade_cartilage
ENSG00000261770	chr19_27833164_G_A_rs6510360	72314	72315	0.777567	101	117	4.57645e-10	-0.393157	0.0601474	0.000611043	5.90051e-15	9.49026e-11	Low_grade_cartilage
ENSG00000261770	chr19_27833399_C_T_rs6510361	72549	72550	0.777567	101	117	4.57648e-10	-0.393157	0.0601474	0.000611043	5.90051e-15	9.49026e-11	Low_grade_cartilage
ENSG00000261770	chr19_27833662_G_A_rs759036	72812	72813	0.777567	101	117	4.57646e-10	-0.393157	0.0601474	0.000611043	5.90051e-15	9.49026e-11	Low_grade_cartilage
ENSG00000261770	chr19_27833719_G_A_rs759037	72869	72870	0.777567	101	117	4.57646e-10	-0.393157	0.0601474	0.000611043	5.90051e-15	9.49026e-11	Low_grade_cartilage
ENSG00000261770	chr19_27833818_T_C_rs759038	72968	72969	0.777567	101	117	4.57645e-10	-0.393157	0.0601474	0.000611043	5.90051e-15	9.49026e-11	Low_grade_cartilage
ENSG00000261770	chr19_27834203_C_T_rs887739	73353	73354	0.777567	101	117	4.57646e-10	-0.393157	0.0601474	0.000611043	5.90051e-15	9.49026e-11	Low_grade_cartilage
ENSG00000261770	chr19_27834238_A_T_rs2867088	73388	73389	0.777567	101	117	4.57645e-10	-0.393157	0.0601474	0.000611043	5.90051e-15	9.49026e-11	Low_grade_cartilage
ENSG00000261770	chr19_27834300_G_A_rs759040	73450	73451	0.777567	101	117	4.57648e-10	-0.393157	0.0601474	0.000611043	5.90051e-15	9.49026e-11	Low_grade_cartilage
ENSG00000261770	chr19_27834420_A_G_rs2005861	73570	73571	0.775665	101	118	4.29868e-10	-0.390858	0.059693	0.000611043	5.90051e-15	9.49026e-11	Low_grade_cartilage
ENSG00000261770	chr19_27834667_A_C_rs4805650	73817	73818	0.777567	101	117	4.57645e-10	-0.393157	0.0601474	0.000611043	5.90051e-15	9.49026e-11	Low_grade_cartilage
ENSG00000261770	chr19_27834679_A_G_rs4239566	73829	73830	0.777567	101	117	4.57648e-10	-0.393157	0.0601474	0.000611043	5.90051e-15	9.49026e-11	Low_grade_cartilage
ENSG00000261770	chr19_27834738_A_G_rs4544352	73888	73889	0.777567	101	117	4.57646e-10	-0.393157	0.0601474	0.000611043	5.90051e-15	9.49026e-11	Low_grade_cartilage
ENSG00000261770	chr19_27834772_G_T_rs4239567	73922	73923	0.777567	101	117	4.57646e-10	-0.393157	0.0601474	0.000611043	5.90051e-15	9.49026e-11	Low_grade_cartilage
ENSG00000261770	chr19_27834796_AC_A_rs10719094;rs796349885	73946	73947	0.777567	101	117	4.57645e-10	-0.393157	0.0601474	0.000611043	5.90051e-15	9.49026e-11	Low_grade_cartilage
ENSG00000261770	chr19_27834840_T_G_rs4239568	73990	73991	0.819392	86	95	7.7052e-13	-0.506034	0.0663161	0.000611043	5.90051e-15	9.49026e-11	Low_grade_cartilage
ENSG00000261770	chr19_27834877_G_A_rs4239569	74027	74028	0.777567	101	117	4.57646e-10	-0.393157	0.0601474	0.000611043	5.90051e-15	9.49026e-11	Low_grade_cartilage
ENSG00000261770	chr19_27834928_G_A_rs4805651	74078	74079	0.777567	101	117	4.57646e-10	-0.393157	0.0601474	0.000611043	5.90051e-15	9.49026e-11	Low_grade_cartilage
ENSG00000261770	chr19_27835198_C_G_rs1074009	74348	74349	0.777567	101	117	4.57648e-10	-0.393157	0.0601474	0.000611043	5.90051e-15	9.49026e-11	Low_grade_cartilage
ENSG00000261770	chr19_27835211_C_T_rs1074010	74361	74362	0.777567	101	117	4.57646e-10	-0.393157	0.0601474	0.000611043	5.90051e-15	9.49026e-11	Low_grade_cartilage
ENSG00000261770	chr19_27835251_T_C_rs10419881	74401	74402	0.777567	101	117	4.57645e-10	-0.393157	0.0601474	0.000611043	5.90051e-15	9.49026e-11	Low_grade_cartilage
ENSG00000261770	chr19_27835490_T_C_rs10420468	74640	74641	0.777567	101	117	4.57648e-10	-0.393157	0.0601474	0.000611043	5.90051e-15	9.49026e-11	Low_grade_cartilage
ENSG00000261770	chr19_27835557_C_T_rs1074011	74707	74708	0.777567	101	117	4.57646e-10	-0.393157	0.0601474	0.000611043	5.90051e-15	9.49026e-11	Low_grade_cartilage
ENSG00000261770	chr19_27836164_G_A_rs7253872	75314	75315	0.777567	101	117	4.57646e-10	-0.393157	0.0601474	0.000611043	5.90051e-15	9.49026e-11	Low_grade_cartilage
ENSG00000261770	chr19_27836306_A_AT_rs72540900	75456	75457	0.775665	102	118	8.35414e-10	-0.387302	0.0602538	0.000611043	5.90051e-15	9.49026e-11	Low_grade_cartilage
ENSG00000261770	chr19_27836471_C_T_rs7251072	75621	75622	0.777567	101	117	4.57648e-10	-0.393157	0.0601474	0.000611043	5.90051e-15	9.49026e-11	Low_grade_cartilage
ENSG00000261770	chr19_27836606_C_A_rs11671220	75756	75757	0.174905	85	92	1.97669e-12	0.516445	0.0690887	0.000611043	5.90051e-15	9.49026e-11	Low_grade_cartilage
ENSG00000261770	chr19_27836676_C_A_rs4804956	75826	75827	0.777567	101	117	4.57646e-10	-0.393157	0.0601474	0.000611043	5.90051e-15	9.49026e-11	Low_grade_cartilage
ENSG00000261770	chr19_27836787_G_T_rs4804958	75937	75938	0.777567	101	117	4.57645e-10	-0.393157	0.0601474	0.000611043	5.90051e-15	9.49026e-11	Low_grade_cartilage
ENSG00000261770	chr19_27836885_C_T_rs4805655	76035	76036	0.777567	101	117	4.57648e-10	-0.393157	0.0601474	0.000611043	5.90051e-15	9.49026e-11	Low_grade_cartilage
ENSG00000261770	chr19_27836931_C_T_rs6510366	76081	76082	0.777567	101	117	4.57646e-10	-0.393157	0.0601474	0.000611043	5.90051e-15	9.49026e-11	Low_grade_cartilage
ENSG00000261770	chr19_27837174_AT_A_rs57438949	76324	76325	0.777567	101	117	4.57645e-10	-0.393157	0.0601474	0.000611043	5.90051e-15	9.49026e-11	Low_grade_cartilage
ENSG00000261770	chr19_27837845_G_A_rs10424648	76995	76996	0.777567	101	117	4.57648e-10	-0.393157	0.0601474	0.000611043	5.90051e-15	9.49026e-11	Low_grade_cartilage
ENSG00000261770	chr19_27838194_C_T_rs10425138	77344	77345	0.777567	101	117	4.57646e-10	-0.393157	0.0601474	0.000611043	5.90051e-15	9.49026e-11	Low_grade_cartilage
ENSG00000261770	chr19_27838503_C_T_rs2867090	77653	77654	0.777567	101	117	4.57646e-10	-0.393157	0.0601474	0.000611043	5.90051e-15	9.49026e-11	Low_grade_cartilage
ENSG00000261770	chr19_27838683_A_C_rs2110047	77833	77834	0.777567	101	117	4.57645e-10	-0.393157	0.0601474	0.000611043	5.90051e-15	9.49026e-11	Low_grade_cartilage
ENSG00000261770	chr19_27839481_C_T_rs2024292	78631	78632	0.777567	101	117	4.57648e-10	-0.393157	0.0601474	0.000611043	5.90051e-15	9.49026e-11	Low_grade_cartilage
ENSG00000261770	chr19_27839584_T_C_rs2024293	78734	78735	0.777567	101	117	4.57646e-10	-0.393157	0.0601474	0.000611043	5.90051e-15	9.49026e-11	Low_grade_cartilage
ENSG00000261770	chr19_27839631_A_G_rs2024294	78781	78782	0.777567	101	117	4.57646e-10	-0.393157	0.0601474	0.000611043	5.90051e-15	9.49026e-11	Low_grade_cartilage
ENSG00000261770	chr19_27839905_C_G_rs2024295	79055	79056	0.777567	101	117	4.57645e-10	-0.393157	0.0601474	0.000611043	5.90051e-15	9.49026e-11	Low_grade_cartilage
ENSG00000261770	chr19_27839961_A_C_rs2024296	79111	79112	0.777567	101	117	4.57648e-10	-0.393157	0.0601474	0.000611043	5.90051e-15	9.49026e-11	Low_grade_cartilage
ENSG00000261770	chr19_27840473_T_C_rs7247718	79623	79624	0.777567	101	117	4.57646e-10	-0.393157	0.0601474	0.000611043	5.90051e-15	9.49026e-11	Low_grade_cartilage
ENSG00000261770	chr19_27840665_C_T_rs11667773	79815	79816	0.174905	85	92	1.97669e-12	0.516445	0.0690887	0.000611043	5.90051e-15	9.49026e-11	Low_grade_cartilage
ENSG00000261770	chr19_27840853_T_A_rs7248192	80003	80004	0.777567	101	117	4.57646e-10	-0.393157	0.0601474	0.000611043	5.90051e-15	9.49026e-11	Low_grade_cartilage
ENSG00000261770	chr19_27841192_G_C_rs1971029	80342	80343	0.777567	101	117	4.57646e-10	-0.393157	0.0601474	0.000611043	5.90051e-15	9.49026e-11	Low_grade_cartilage
ENSG00000261770	chr19_27841461_C_T_rs12463164	80611	80612	0.777567	101	117	4.57645e-10	-0.393157	0.0601474	0.000611043	5.90051e-15	9.49026e-11	Low_grade_cartilage
ENSG00000261770	chr19_27841900_C_T_rs4805663	81050	81051	0.777567	101	117	4.57648e-10	-0.393157	0.0601474	0.000611043	5.90051e-15	9.49026e-11	Low_grade_cartilage
ENSG00000261770	chr19_27841922_T_A_rs11880166	81072	81073	0.777567	101	117	4.57646e-10	-0.393157	0.0601474	0.000611043	5.90051e-15	9.49026e-11	Low_grade_cartilage
ENSG00000261770	chr19_27842074_C_A_rs12975769	81224	81225	0.777567	101	117	4.57646e-10	-0.393157	0.0601474	0.000611043	5.90051e-15	9.49026e-11	Low_grade_cartilage
ENSG00000261770	chr19_27842229_G_C_rs12327806	81379	81380	0.777567	101	117	4.57645e-10	-0.393157	0.0601474	0.000611043	5.90051e-15	9.49026e-11	Low_grade_cartilage
ENSG00000261770	chr19_27842278_C_A_rs35193631	81428	81429	0.190114	87	100	8.30635e-06	-0.301664	0.0660287	0.000611043	5.90051e-15	9.49026e-11	Low_grade_cartilage
ENSG00000261770	chr19_27842410_A_G_rs12327655	81560	81561	0.819392	86	95	7.7052e-13	-0.506034	0.0663161	0.000611043	5.90051e-15	9.49026e-11	Low_grade_cartilage
ENSG00000261770	chr19_27842481_A_G_rs12327656	81631	81632	0.777567	101	117	4.57646e-10	-0.393157	0.0601474	0.000611043	5.90051e-15	9.49026e-11	Low_grade_cartilage
ENSG00000261770	chr19_27842484_G_T_rs118068562	81634	81635	0.174905	85	92	1.97669e-12	0.516445	0.0690887	0.000611043	5.90051e-15	9.49026e-11	Low_grade_cartilage
ENSG00000261770	chr19_27842667_G_A_rs2867092	81817	81818	0.777567	101	117	4.57648e-10	-0.393157	0.0601474	0.000611043	5.90051e-15	9.49026e-11	Low_grade_cartilage
ENSG00000261770	chr19_27842753_C_G_rs2867093	81903	81904	0.777567	101	117	4.57646e-10	-0.393157	0.0601474	0.000611043	5.90051e-15	9.49026e-11	Low_grade_cartilage
ENSG00000261770	chr19_27842854_G_GA_rs34986352	82004	82005	0.777567	101	117	4.57646e-10	-0.393157	0.0601474	0.000611043	5.90051e-15	9.49026e-11	Low_grade_cartilage
ENSG00000261770	chr19_27842979_G_A_rs2867095	82129	82130	0.777567	101	117	4.57645e-10	-0.393157	0.0601474	0.000611043	5.90051e-15	9.49026e-11	Low_grade_cartilage
ENSG00000261770	chr19_27842999_C_T_rs2867096	82149	82150	0.777567	101	117	4.57648e-10	-0.393157	0.0601474	0.000611043	5.90051e-15	9.49026e-11	Low_grade_cartilage
ENSG00000261770	chr19_27843061_C_T_rs62116584	82211	82212	0.285171	125	150	1.55616e-07	-0.315285	0.0581002	0.000611043	5.90051e-15	9.49026e-11	Low_grade_cartilage
ENSG00000261770	chr19_27843154_A_AG_rs57055766;rs397814599	82304	82305	0.777567	101	117	4.57646e-10	-0.393157	0.0601474	0.000611043	5.90051e-15	9.49026e-11	Low_grade_cartilage
ENSG00000261770	chr19_27843174_C_T_rs2080080	82324	82325	0.819392	86	95	7.7052e-13	-0.506034	0.0663161	0.000611043	5.90051e-15	9.49026e-11	Low_grade_cartilage
ENSG00000261770	chr19_27843263_G_A_rs12327850	82413	82414	0.777567	101	117	4.57648e-10	-0.393157	0.0601474	0.000611043	5.90051e-15	9.49026e-11	Low_grade_cartilage
ENSG00000261770	chr19_27843296_T_C_rs12974073	82446	82447	0.777567	101	117	4.57646e-10	-0.393157	0.0601474	0.000611043	5.90051e-15	9.49026e-11	Low_grade_cartilage
ENSG00000261770	chr19_27843304_G_A_rs12976095	82454	82455	0.777567	101	117	4.57646e-10	-0.393157	0.0601474	0.000611043	5.90051e-15	9.49026e-11	Low_grade_cartilage
ENSG00000261770	chr19_27843369_A_T_rs2098239	82519	82520	0.777567	101	117	4.57645e-10	-0.393157	0.0601474	0.000611043	5.90051e-15	9.49026e-11	Low_grade_cartilage
ENSG00000261770	chr19_27843572_T_C_rs12974663	82722	82723	0.777567	101	117	4.57648e-10	-0.393157	0.0601474	0.000611043	5.90051e-15	9.49026e-11	Low_grade_cartilage
ENSG00000261770	chr19_27843576_G_A_rs12976877	82726	82727	0.777567	101	117	4.57646e-10	-0.393157	0.0601474	0.000611043	5.90051e-15	9.49026e-11	Low_grade_cartilage
ENSG00000261770	chr19_27843692_G_T_rs12977160	82842	82843	0.777567	101	117	4.57646e-10	-0.393157	0.0601474	0.000611043	5.90051e-15	9.49026e-11	Low_grade_cartilage
ENSG00000261770	chr19_27843701_T_G_rs12975149	82851	82852	0.777567	101	117	4.57645e-10	-0.393157	0.0601474	0.000611043	5.90051e-15	9.49026e-11	Low_grade_cartilage
ENSG00000261770	chr19_27843959_T_C_rs12981667	83109	83110	0.777567	101	117	4.57648e-10	-0.393157	0.0601474	0.000611043	5.90051e-15	9.49026e-11	Low_grade_cartilage
ENSG00000261770	chr19_27844019_G_T_rs35173855	83169	83170	0.777567	101	117	4.57646e-10	-0.393157	0.0601474	0.000611043	5.90051e-15	9.49026e-11	Low_grade_cartilage
ENSG00000261770	chr19_27844087_A_G_rs61482116	83237	83238	0.777567	101	117	4.57646e-10	-0.393157	0.0601474	0.000611043	5.90051e-15	9.49026e-11	Low_grade_cartilage
ENSG00000261770	chr19_27844563_A_G_rs4805673	83713	83714	0.819392	86	95	7.7052e-13	-0.506034	0.0663161	0.000611043	5.90051e-15	9.49026e-11	Low_grade_cartilage
ENSG00000261770	chr19_27844664_C_T_rs4805674	83814	83815	0.819392	86	95	7.7052e-13	-0.506034	0.0663161	0.000611043	5.90051e-15	9.49026e-11	Low_grade_cartilage
ENSG00000261770	chr19_27844668_C_T_rs11668683	83818	83819	0.174905	85	92	1.97669e-12	0.516445	0.0690887	0.000611043	5.90051e-15	9.49026e-11	Low_grade_cartilage
ENSG00000261770	chr19_27844669_T_A_rs11671279	83819	83820	0.174905	85	92	1.97669e-12	0.516445	0.0690887	0.000611043	5.90051e-15	9.49026e-11	Low_grade_cartilage
ENSG00000261770	chr19_27844823_A_G_rs12976414	83973	83974	0.819392	86	95	7.7052e-13	-0.506034	0.0663161	0.000611043	5.90051e-15	9.49026e-11	Low_grade_cartilage
ENSG00000261770	chr19_27845090_C_T_rs12609910	84240	84241	0.319392	140	168	7.49065e-07	-0.298765	0.0585798	0.000611043	5.90051e-15	9.49026e-11	Low_grade_cartilage
ENSG00000261770	chr19_27845337_A_G_rs12610542	84487	84488	0.777567	101	117	4.57646e-10	-0.393157	0.0601474	0.000611043	5.90051e-15	9.49026e-11	Low_grade_cartilage
ENSG00000261770	chr19_27845390_T_C_rs73037816	84540	84541	0.174905	85	92	1.97669e-12	0.516445	0.0690887	0.000611043	5.90051e-15	9.49026e-11	Low_grade_cartilage
ENSG00000261770	chr19_27845396_C_A_rs12972080	84546	84547	0.777567	101	117	4.57645e-10	-0.393157	0.0601474	0.000611043	5.90051e-15	9.49026e-11	Low_grade_cartilage
ENSG00000261770	chr19_27845687_A_G_rs73037820	84837	84838	0.21673	100	114	1.36837e-09	0.393578	0.0620996	0.000611043	5.90051e-15	9.49026e-11	Low_grade_cartilage
ENSG00000261770	chr19_27845738_G_A_rs77365874	84888	84889	0.21673	100	114	1.36837e-09	0.393578	0.0620996	0.000611043	5.90051e-15	9.49026e-11	Low_grade_cartilage
ENSG00000261770	chr19_27845961_A_G_rs76309601	85111	85112	0.188213	87	99	8.09318e-06	-0.306423	0.0669826	0.000611043	5.90051e-15	9.49026e-11	Low_grade_cartilage
ENSG00000261770	chr19_27845996_T_C_rs12983894	85146	85147	0.674905	143	171	3.26578e-06	0.282919	0.0591879	0.000611043	5.90051e-15	9.49026e-11	Low_grade_cartilage
ENSG00000261770	chr19_27846029_T_C_rs77196732	85179	85180	0.21673	100	114	1.36836e-09	0.393578	0.0620996	0.000611043	5.90051e-15	9.49026e-11	Low_grade_cartilage
ENSG00000261770	chr19_27846150_T_C_rs73037822	85300	85301	0.176806	86	93	1.01891e-12	0.5222	0.0688492	0.000611043	5.90051e-15	9.49026e-11	Low_grade_cartilage
ENSG00000261770	chr19_27846362_G_A_rs34114649	85512	85513	0.190114	87	100	8.30635e-06	-0.301664	0.0660287	0.000611043	5.90051e-15	9.49026e-11	Low_grade_cartilage
ENSG00000261770	chr19_27847297_C_T_rs10416409	86447	86448	0.277567	122	146	5.35697e-07	-0.30558	0.059095	0.000611043	5.90051e-15	9.49026e-11	Low_grade_cartilage
ENSG00000261770	chr19_27849548_G_A_rs741081	88698	88699	0.174905	85	92	1.97669e-12	0.516445	0.0690887	0.000611043	5.90051e-15	9.49026e-11	Low_grade_cartilage
ENSG00000261770	chr19_27851674_G_A_rs10413225	90824	90825	0.190114	87	100	8.30635e-06	-0.301664	0.0660287	0.000611043	5.90051e-15	9.49026e-11	Low_grade_cartilage
ENSG00000261770	chr19_27852410_C_T_rs73037832	91560	91561	0.21673	100	114	1.36837e-09	0.393578	0.0620996	0.000611043	5.90051e-15	9.49026e-11	Low_grade_cartilage
ENSG00000261770	chr19_27852732_G_A_rs113839137	91882	91883	0.21673	100	114	1.36836e-09	0.393578	0.0620996	0.000611043	5.90051e-15	9.49026e-11	Low_grade_cartilage
ENSG00000261770	chr19_27852940_A_G_rs117795680	92090	92091	0.174905	85	92	1.97669e-12	0.516445	0.0690887	0.000611043	5.90051e-15	9.49026e-11	Low_grade_cartilage
ENSG00000261770	chr19_27854650_G_C_rs11670880	93800	93801	0.174905	85	92	1.97669e-12	0.516445	0.0690887	0.000611043	5.90051e-15	9.49026e-11	Low_grade_cartilage
ENSG00000261770	chr19_27855759_G_C_rs6510377	94909	94910	0.250951	112	132	8.07973e-05	-0.243162	0.0604898	0.000611043	5.90051e-15	9.49026e-11	Low_grade_cartilage
ENSG00000261770	chr19_27855849_C_T_rs58656970	94999	95000	0.21673	100	114	1.36837e-09	0.393578	0.0620996	0.000611043	5.90051e-15	9.49026e-11	Low_grade_cartilage
ENSG00000261770	chr19_27855937_A_G_rs8113740	95087	95088	0.777567	101	117	4.57645e-10	-0.393157	0.0601474	0.000611043	5.90051e-15	9.49026e-11	Low_grade_cartilage
ENSG00000261770	chr19_27856005_A_T_rs8113829	95155	95156	0.777567	101	117	4.57648e-10	-0.393157	0.0601474	0.000611043	5.90051e-15	9.49026e-11	Low_grade_cartilage
ENSG00000261770	chr19_27856216_T_C_rs10408087	95366	95367	0.777567	101	117	4.57646e-10	-0.393157	0.0601474	0.000611043	5.90051e-15	9.49026e-11	Low_grade_cartilage
ENSG00000261770	chr19_27856374_G_C_rs61625834	95524	95525	0.174905	85	92	1.97669e-12	0.516445	0.0690887	0.000611043	5.90051e-15	9.49026e-11	Low_grade_cartilage
ENSG00000261770	chr19_27856912_T_A_rs12971993	96062	96063	0.190114	87	100	8.30635e-06	-0.301664	0.0660287	0.000611043	5.90051e-15	9.49026e-11	Low_grade_cartilage
ENSG00000261770	chr19_27857934_A_G_rs113289562	97084	97085	0.21673	100	114	1.36836e-09	0.393578	0.0620996	0.000611043	5.90051e-15	9.49026e-11	Low_grade_cartilage
ENSG00000261770	chr19_27858131_G_A_rs2867097	97281	97282	0.188213	87	99	8.09318e-06	-0.306423	0.0669826	0.000611043	5.90051e-15	9.49026e-11	Low_grade_cartilage
ENSG00000261770	chr19_27859612_C_A_rs764366	98762	98763	0.174905	85	92	1.97669e-12	0.516445	0.0690887	0.000611043	5.90051e-15	9.49026e-11	Low_grade_cartilage
ENSG00000261770	chr19_27859679_G_A_rs764367	98829	98830	0.777567	101	117	4.57646e-10	-0.393157	0.0601474	0.000611043	5.90051e-15	9.49026e-11	Low_grade_cartilage
ENSG00000261770	chr19_27860277_C_T_rs11672752	99427	99428	0.174905	85	92	1.97669e-12	0.516445	0.0690887	0.000611043	5.90051e-15	9.49026e-11	Low_grade_cartilage
ENSG00000261770	chr19_27860644_C_A_rs12979995	99794	99795	0.163498	77	86	2.21804e-05	-0.308405	0.071091	0.000611043	5.90051e-15	9.49026e-11	Low_grade_cartilage
ENSG00000261770	chr19_27862965_C_T_rs11669995	102115	102116	0.176806	86	93	1.21527e-12	0.519527	0.0687602	0.000611043	5.90051e-15	9.49026e-11	Low_grade_cartilage
ENSG00000261770	chr19_27864345_C_T_rs77045006	103495	103496	0.174905	85	92	1.97669e-12	0.516445	0.0690887	0.000611043	5.90051e-15	9.49026e-11	Low_grade_cartilage
ENSG00000261770	chr19_27865665_A_G_rs150329009	104815	104816	0.174905	85	92	1.97669e-12	0.516445	0.0690887	0.000611043	5.90051e-15	9.49026e-11	Low_grade_cartilage
ENSG00000261770	chr19_27865706_T_C_rs8104804	104856	104857	0.190114	87	100	8.30635e-06	-0.301664	0.0660287	0.000611043	5.90051e-15	9.49026e-11	Low_grade_cartilage
ENSG00000261770	chr19_27866302_T_C_rs73028128	105452	105453	0.174905	85	92	1.97669e-12	0.516445	0.0690887	0.000611043	5.90051e-15	9.49026e-11	Low_grade_cartilage
ENSG00000261770	chr19_27867011_C_T_rs66555451	106161	106162	0.21673	100	114	1.36837e-09	0.393578	0.0620996	0.000611043	5.90051e-15	9.49026e-11	Low_grade_cartilage
ENSG00000261770	chr19_27867513_A_G_rs111919598	106663	106664	0.212928	99	112	2.06966e-09	0.395858	0.0632185	0.000611043	5.90051e-15	9.49026e-11	Low_grade_cartilage
ENSG00000261770	chr19_27867653_A_C_rs73028133	106803	106804	0.21673	100	114	1.36837e-09	0.393578	0.0620996	0.000611043	5.90051e-15	9.49026e-11	Low_grade_cartilage
ENSG00000261770	chr19_27867786_C_T_rs10408638	106936	106937	0.188213	87	99	8.09318e-06	-0.306423	0.0669826	0.000611043	5.90051e-15	9.49026e-11	Low_grade_cartilage
ENSG00000261770	chr19_27868273_C_T_rs11667751	107423	107424	0.21673	100	114	1.36837e-09	0.393578	0.0620996	0.000611043	5.90051e-15	9.49026e-11	Low_grade_cartilage
ENSG00000261770	chr19_27869729_T_C_rs12151234	108879	108880	0.669202	146	174	2.6707e-06	0.286563	0.0593956	0.000611043	5.90051e-15	9.49026e-11	Low_grade_cartilage
ENSG00000261770	chr19_27871458_A_G_rs8103753	110608	110609	0.777567	101	117	4.57648e-10	-0.393157	0.0601474	0.000611043	5.90051e-15	9.49026e-11	Low_grade_cartilage
ENSG00000261770	chr19_27871536_G_A_rs73028141	110686	110687	0.174905	85	92	1.97669e-12	0.516445	0.0690887	0.000611043	5.90051e-15	9.49026e-11	Low_grade_cartilage
ENSG00000261770	chr19_27871779_T_C_rs73028142	110929	110930	0.174905	85	92	1.97669e-12	0.516445	0.0690887	0.000611043	5.90051e-15	9.49026e-11	Low_grade_cartilage
ENSG00000261770	chr19_27871968_AG_A_rs76362953;rs398101163	111118	111119	0.777567	101	117	4.57645e-10	-0.393157	0.0601474	0.000611043	5.90051e-15	9.49026e-11	Low_grade_cartilage
ENSG00000261770	chr19_27872862_C_T_rs16968270	112012	112013	0.192015	89	101	8.62178e-06	-0.306639	0.0672441	0.000611043	5.90051e-15	9.49026e-11	Low_grade_cartilage
ENSG00000261770	chr19_27873769_A_T_rs2110049	112919	112920	0.21673	100	114	1.36837e-09	0.393578	0.0620996	0.000611043	5.90051e-15	9.49026e-11	Low_grade_cartilage
ENSG00000261770	chr19_27874839_C_T_rs11668715	113989	113990	0.174905	85	92	1.97669e-12	0.516445	0.0690887	0.000611043	5.90051e-15	9.49026e-11	Low_grade_cartilage
ENSG00000261770	chr19_27875747_A_G_rs11671431	114897	114898	0.174905	85	92	1.97669e-12	0.516445	0.0690887	0.000611043	5.90051e-15	9.49026e-11	Low_grade_cartilage
ENSG00000261770	chr19_27876500_C_T_rs4805694	115650	115651	0.192015	89	101	8.62178e-06	-0.306639	0.0672441	0.000611043	5.90051e-15	9.49026e-11	Low_grade_cartilage
ENSG00000261770	chr19_27876783_G_A_rs11667843	115933	115934	0.174905	85	92	1.97669e-12	0.516445	0.0690887	0.000611043	5.90051e-15	9.49026e-11	Low_grade_cartilage
ENSG00000261770	chr19_27876787_G_T_rs10415377	115937	115938	0.254753	114	134	8.54282e-05	-0.243163	0.0607038	0.000611043	5.90051e-15	9.49026e-11	Low_grade_cartilage
ENSG00000261770	chr19_27877386_T_C_rs4804967	116536	116537	0.777567	101	117	4.57645e-10	-0.393157	0.0601474	0.000611043	5.90051e-15	9.49026e-11	Low_grade_cartilage
ENSG00000261770	chr19_27877389_G_A_rs4804968	116539	116540	0.192015	89	101	8.62178e-06	-0.306639	0.0672441	0.000611043	5.90051e-15	9.49026e-11	Low_grade_cartilage
ENSG00000261770	chr19_27879342_A_G_rs11667808	118492	118493	0.174905	85	92	1.97669e-12	0.516445	0.0690887	0.000611043	5.90051e-15	9.49026e-11	Low_grade_cartilage
ENSG00000261770	chr19_27880383_G_A_rs4805696	119533	119534	0.777567	101	117	4.57648e-10	-0.393157	0.0601474	0.000611043	5.90051e-15	9.49026e-11	Low_grade_cartilage
ENSG00000261770	chr19_27881807_A_G_rs73028156	120957	120958	0.174905	85	92	1.97669e-12	0.516445	0.0690887	0.000611043	5.90051e-15	9.49026e-11	Low_grade_cartilage
ENSG00000261770	chr19_27881864_C_G_rs148920389	121014	121015	0.174905	85	92	1.97669e-12	0.516445	0.0690887	0.000611043	5.90051e-15	9.49026e-11	Low_grade_cartilage
ENSG00000261770	chr19_27882042_C_T_rs11671558	121192	121193	0.174905	85	92	1.97669e-12	0.516445	0.0690887	0.000611043	5.90051e-15	9.49026e-11	Low_grade_cartilage
ENSG00000261770	chr19_27883211_G_A_rs11669551	122361	122362	0.21673	100	114	1.36837e-09	0.393578	0.0620996	0.000611043	5.90051e-15	9.49026e-11	Low_grade_cartilage
ENSG00000261770	chr19_27885027_C_A_rs73028161	124177	124178	0.174905	85	92	1.97669e-12	0.516445	0.0690887	0.000611043	5.90051e-15	9.49026e-11	Low_grade_cartilage
ENSG00000261770	chr19_27885531_C_T_rs8104817	124681	124682	0.777567	101	117	4.57648e-10	-0.393157	0.0601474	0.000611043	5.90051e-15	9.49026e-11	Low_grade_cartilage
ENSG00000261770	chr19_27885774_T_C_rs73028162	124924	124925	0.174905	85	92	1.97669e-12	0.516445	0.0690887	0.000611043	5.90051e-15	9.49026e-11	Low_grade_cartilage
ENSG00000261770	chr19_27887607_G_A_rs11666221	126757	126758	0.174905	85	92	1.97669e-12	0.516445	0.0690887	0.000611043	5.90051e-15	9.49026e-11	Low_grade_cartilage
ENSG00000261770	chr19_27887669_G_T_rs4804970	126819	126820	0.777567	101	117	4.57648e-10	-0.393157	0.0601474	0.000611043	5.90051e-15	9.49026e-11	Low_grade_cartilage
ENSG00000261770	chr19_27888252_G_A_rs17620369	127402	127403	0.21673	100	114	1.36836e-09	0.393578	0.0620996	0.000611043	5.90051e-15	9.49026e-11	Low_grade_cartilage
ENSG00000261770	chr19_27888740_G_T_rs2192130	127890	127891	0.26616	120	140	9.28453e-05	-0.242956	0.0609749	0.000611043	5.90051e-15	9.49026e-11	Low_grade_cartilage
ENSG00000261770	chr19_27888741_G_A_rs61593976	127891	127892	0.173004	84	91	9.03107e-13	0.524046	0.0689122	0.000611043	5.90051e-15	9.49026e-11	Low_grade_cartilage
ENSG00000261770	chr19_27889250_A_C_rs17620388	128400	128401	0.173004	84	91	9.03107e-13	0.524046	0.0689122	0.000611043	5.90051e-15	9.49026e-11	Low_grade_cartilage
ENSG00000261770	chr19_27889309_C_A_rs11671577	128459	128460	0.174905	85	92	1.97669e-12	0.516445	0.0690887	0.000611043	5.90051e-15	9.49026e-11	Low_grade_cartilage
ENSG00000261770	chr19_27891471_G_A_rs34193920	130621	130622	0.174905	85	92	1.97669e-12	0.516445	0.0690887	0.000611043	5.90051e-15	9.49026e-11	Low_grade_cartilage
ENSG00000261770	chr19_27893542_C_G_rs11670170	132692	132693	0.174905	85	92	1.97669e-12	0.516445	0.0690887	0.000611043	5.90051e-15	9.49026e-11	Low_grade_cartilage
ENSG00000261770	chr19_27893795_C_T_rs16968523	132945	132946	0.260456	117	137	1.35821e-05	-0.267247	0.0599964	0.000611043	5.90051e-15	9.49026e-11	Low_grade_cartilage
ENSG00000261770	chr19_27893865_G_A_rs4141058	133015	133016	0.779468	100	116	1.48362e-10	-0.403081	0.0598305	0.000611043	5.90051e-15	9.49026e-11	Low_grade_cartilage
ENSG00000261770	chr19_27894861_G_C_rs73035818	134011	134012	0.174905	85	92	1.97669e-12	0.516445	0.0690887	0.000611043	5.90051e-15	9.49026e-11	Low_grade_cartilage
ENSG00000261770	chr19_27895187_C_G_rs2192132	134337	134338	0.779468	100	116	1.48362e-10	-0.403081	0.0598305	0.000611043	5.90051e-15	9.49026e-11	Low_grade_cartilage
ENSG00000261770	chr19_27895328_G_A_rs2192133	134478	134479	0.779468	100	116	1.48362e-10	-0.403081	0.0598305	0.000611043	5.90051e-15	9.49026e-11	Low_grade_cartilage
ENSG00000261770	chr19_27896874_T_G_rs10500226	136024	136025	0.214829	99	113	4.49742e-10	0.403945	0.0617682	0.000611043	5.90051e-15	9.49026e-11	Low_grade_cartilage
ENSG00000261770	chr19_27897899_C_T_rs7252689	137049	137050	0.214829	97	113	2.29254e-05	-0.272485	0.0629258	0.000611043	5.90051e-15	9.49026e-11	Low_grade_cartilage
ENSG00000261770	chr19_27898048_G_A_rs11672539	137198	137199	0.174905	85	92	1.97669e-12	0.516445	0.0690887	0.000611043	5.90051e-15	9.49026e-11	Low_grade_cartilage
ENSG00000261770	chr19_27899127_A_C_rs34568058	138277	138278	0.174905	85	92	1.97669e-12	0.516445	0.0690887	0.000611043	5.90051e-15	9.49026e-11	Low_grade_cartilage
ENSG00000261770	chr19_27900167_C_G_rs17687812	139317	139318	0.174905	85	92	1.97669e-12	0.516445	0.0690887	0.000611043	5.90051e-15	9.49026e-11	Low_grade_cartilage
ENSG00000261770	chr19_27901038_G_A_rs6510401	140188	140189	0.365019	156	192	1.23266e-07	-0.302235	0.0552147	0.000611043	5.90051e-15	9.49026e-11	Low_grade_cartilage
ENSG00000261770	chr19_27901731_T_G_rs4804972	140881	140882	0.779468	100	116	1.48362e-10	-0.403081	0.0598305	0.000611043	5.90051e-15	9.49026e-11	Low_grade_cartilage
ENSG00000261770	chr19_27908212_C_A_rs7258218	147362	147363	0.260456	117	137	1.35821e-05	-0.267247	0.0599964	0.000611043	5.90051e-15	9.49026e-11	Low_grade_cartilage
ENSG00000261770	chr19_27909765_C_G_rs11666317	148915	148916	0.102662	53	54	1.86512e-06	0.459447	0.0936961	0.000611043	5.90051e-15	9.49026e-11	Low_grade_cartilage
ENSG00000261770	chr19_27911309_C_T_rs73035836	150459	150460	0.171103	83	90	1.34552e-12	0.521072	0.0691185	0.000611043	5.90051e-15	9.49026e-11	Low_grade_cartilage
ENSG00000261770	chr19_27911811_C_T_rs73035838	150961	150962	0.171103	83	90	1.34552e-12	0.521072	0.0691185	0.000611043	5.90051e-15	9.49026e-11	Low_grade_cartilage
ENSG00000261770	chr19_27913907_T_C_rs73035843	153057	153058	0.176806	85	93	9.10405e-12	0.494262	0.068466	0.000611043	5.90051e-15	9.49026e-11	Low_grade_cartilage
ENSG00000261770	chr19_27913946_A_C_rs73035844	153096	153097	0.176806	85	93	9.10405e-12	0.494262	0.068466	0.000611043	5.90051e-15	9.49026e-11	Low_grade_cartilage
ENSG00000261770	chr19_27914052_G_C_rs73035845	153202	153203	0.176806	85	93	9.10405e-12	0.494262	0.068466	0.000611043	5.90051e-15	9.49026e-11	Low_grade_cartilage
ENSG00000261770	chr19_27915349_C_G_rs11667003	154499	154500	0.176806	85	93	9.10405e-12	0.494262	0.068466	0.000611043	5.90051e-15	9.49026e-11	Low_grade_cartilage
ENSG00000261770	chr19_27916189_G_A_rs10422392	155339	155340	0.256654	115	135	4.60466e-05	-0.251124	0.0603578	0.000611043	5.90051e-15	9.49026e-11	Low_grade_cartilage
ENSG00000261770	chr19_27916476_C_G_rs17687842	155626	155627	0.176806	85	93	9.10405e-12	0.494262	0.068466	0.000611043	5.90051e-15	9.49026e-11	Low_grade_cartilage
ENSG00000261770	chr19_27916905_C_A_rs11669116	156055	156056	0.176806	85	93	9.10405e-12	0.494262	0.068466	0.000611043	5.90051e-15	9.49026e-11	Low_grade_cartilage
ENSG00000261770	chr19_27916954_A_G_rs11670729	156104	156105	0.176806	85	93	9.10405e-12	0.494262	0.068466	0.000611043	5.90051e-15	9.49026e-11	Low_grade_cartilage
ENSG00000261770	chr19_27917332_T_A_rs11671892	156482	156483	0.176806	85	93	9.10405e-12	0.494262	0.068466	0.000611043	5.90051e-15	9.49026e-11	Low_grade_cartilage
ENSG00000261770	chr19_27918004_C_T_rs17620537	157154	157155	0.176806	85	93	9.10405e-12	0.494262	0.068466	0.000611043	5.90051e-15	9.49026e-11	Low_grade_cartilage
ENSG00000261770	chr19_27918453_G_A_rs11667250	157603	157604	0.171103	83	90	1.34552e-12	0.521072	0.0691185	0.000611043	5.90051e-15	9.49026e-11	Low_grade_cartilage
ENSG00000261770	chr19_27918697_A_G_rs7254655	157847	157848	0.306084	138	161	9.84909e-05	-0.241279	0.0607843	0.000611043	5.90051e-15	9.49026e-11	Low_grade_cartilage
ENSG00000261770	chr19_27920102_A_C_rs10500227	159252	159253	0.176806	85	93	9.10405e-12	0.494262	0.068466	0.000611043	5.90051e-15	9.49026e-11	Low_grade_cartilage
ENSG00000261770	chr19_27920587_A_G_rs10500228	159737	159738	0.176806	85	93	9.10405e-12	0.494262	0.068466	0.000611043	5.90051e-15	9.49026e-11	Low_grade_cartilage
ENSG00000261770	chr19_27921845_C_A_rs73035863	160995	160996	0.171103	83	90	1.34552e-12	0.521072	0.0691185	0.000611043	5.90051e-15	9.49026e-11	Low_grade_cartilage
ENSG00000261770	chr19_27923726_C_G_rs17620592	162876	162877	0.176806	85	93	9.10405e-12	0.494262	0.068466	0.000611043	5.90051e-15	9.49026e-11	Low_grade_cartilage
ENSG00000261770	chr19_27924241_C_T_rs12610478	163391	163392	0.21673	98	114	2.67094e-05	-0.271184	0.0631611	0.000611043	5.90051e-15	9.49026e-11	Low_grade_cartilage
ENSG00000261770	chr19_27925462_G_C_rs73035867	164612	164613	0.176806	85	93	2.99971e-12	0.503092	0.0679332	0.000611043	5.90051e-15	9.49026e-11	Low_grade_cartilage
ENSG00000261770	chr19_27928995_C_A_rs17687918	168145	168146	0.171103	82	90	9.69603e-11	0.457589	0.0671757	0.000611043	5.90051e-15	9.49026e-11	Low_grade_cartilage
ENSG00000261770	chr19_27929588_C_T_rs17620598	168738	168739	0.171103	82	90	9.69613e-11	0.457589	0.0671757	0.000611043	5.90051e-15	9.49026e-11	Low_grade_cartilage
ENSG00000261770	chr19_27929882_C_G_rs17620611	169032	169033	0.171103	82	90	9.69613e-11	0.457589	0.0671757	0.000611043	5.90051e-15	9.49026e-11	Low_grade_cartilage
ENSG00000261770	chr19_27930698_T_G_rs17687930	169848	169849	0.171103	82	90	9.69613e-11	0.457589	0.0671757	0.000611043	5.90051e-15	9.49026e-11	Low_grade_cartilage
ENSG00000261770	chr19_27931222_G_T_rs16969017	170372	170373	0.171103	82	90	9.69603e-11	0.457589	0.0671757	0.000611043	5.90051e-15	9.49026e-11	Low_grade_cartilage
ENSG00000261770	chr19_27931821_C_G_rs7259189	170971	170972	0.268061	121	141	1.14025e-05	-0.270996	0.0602843	0.000611043	5.90051e-15	9.49026e-11	Low_grade_cartilage
ENSG00000261770	chr19_27931828_G_A_rs11670138	170978	170979	0.171103	82	90	9.69613e-11	0.457589	0.0671757	0.000611043	5.90051e-15	9.49026e-11	Low_grade_cartilage
ENSG00000261770	chr19_27933124_G_A_rs7508120	172274	172275	0.131179	66	69	1.09848e-13	0.603439	0.0759332	0.000611043	5.90051e-15	9.49026e-11	Low_grade_cartilage
ENSG00000261770	chr19_27933403_A_AT_rs145973913	172553	172554	0.18251	87	96	1.02337e-11	0.463592	0.0643945	0.000611043	5.90051e-15	9.49026e-11	Low_grade_cartilage
ENSG00000261770	chr19_27933678_C_G_rs7252365	172828	172829	0.18251	87	96	1.02337e-11	0.463592	0.0643945	0.000611043	5.90051e-15	9.49026e-11	Low_grade_cartilage
ENSG00000261770	chr19_27933896_G_T_rs7258885	173046	173047	0.18251	87	96	1.02337e-11	0.463592	0.0643945	0.000611043	5.90051e-15	9.49026e-11	Low_grade_cartilage
ENSG00000261770	chr19_27933961_C_G_rs7255713	173111	173112	0.18251	87	96	1.02337e-11	0.463592	0.0643945	0.000611043	5.90051e-15	9.49026e-11	Low_grade_cartilage
ENSG00000261770	chr19_27934483_A_G_rs7247300	173633	173634	0.264259	119	139	2.46013e-05	-0.261708	0.0606743	0.000611043	5.90051e-15	9.49026e-11	Low_grade_cartilage
ENSG00000261770	chr19_27934504_TA_T_rs144356920	173654	173655	0.171103	82	90	9.69613e-11	0.457589	0.0671757	0.000611043	5.90051e-15	9.49026e-11	Low_grade_cartilage
ENSG00000261770	chr19_27935311_T_G_rs7255086	174461	174462	0.275665	124	145	0.000159548	-0.235347	0.0612179	0.000611043	5.90051e-15	9.49026e-11	Low_grade_cartilage
ENSG00000261770	chr19_27935779_T_C_rs4804986	174929	174930	0.264259	119	139	2.46013e-05	-0.261708	0.0606743	0.000611043	5.90051e-15	9.49026e-11	Low_grade_cartilage
ENSG00000261770	chr19_27935800_A_C_rs4804987	174950	174951	0.264259	119	139	2.46013e-05	-0.261708	0.0606743	0.000611043	5.90051e-15	9.49026e-11	Low_grade_cartilage
ENSG00000261770	chr19_27935841_T_C_rs4804988	174991	174992	0.264259	119	139	2.46013e-05	-0.261708	0.0606743	0.000611043	5.90051e-15	9.49026e-11	Low_grade_cartilage
ENSG00000261770	chr19_27937179_T_C_rs7248317	176329	176330	0.264259	119	139	2.46013e-05	-0.261708	0.0606743	0.000611043	5.90051e-15	9.49026e-11	Low_grade_cartilage
ENSG00000261770	chr19_27937709_T_G_rs7248973	176859	176860	0.262357	118	138	3.36797e-05	-0.256233	0.0604705	0.000611043	5.90051e-15	9.49026e-11	Low_grade_cartilage
ENSG00000261770	chr19_27937936_A_G_rs10406413	177086	177087	0.275665	124	145	0.000159548	-0.235347	0.0612179	0.000611043	5.90051e-15	9.49026e-11	Low_grade_cartilage
ENSG00000261770	chr19_27938577_G_A_rs7246623	177727	177728	0.260456	117	137	3.54076e-05	-0.254481	0.0602306	0.000611043	5.90051e-15	9.49026e-11	Low_grade_cartilage
ENSG00000261770	chr19_27938843_ACT_A_rs200498754	177993	177994	0.131179	66	69	1.09849e-13	0.603439	0.0759332	0.000611043	5.90051e-15	9.49026e-11	Low_grade_cartilage
ENSG00000261770	chr19_27939130_T_C_rs9676858	178280	178281	0.260456	117	137	3.54076e-05	-0.254481	0.0602306	0.000611043	5.90051e-15	9.49026e-11	Low_grade_cartilage
ENSG00000261770	chr19_27939441_T_G_rs60202020	178591	178592	0.264259	119	139	4.58508e-05	0.253479	0.0609084	0.000611043	5.90051e-15	9.49026e-11	Low_grade_cartilage
ENSG00000261770	chr19_27939444_AGTTTT_A_rs145790313	178594	178595	0.260456	117	137	3.54076e-05	-0.254481	0.0602306	0.000611043	5.90051e-15	9.49026e-11	Low_grade_cartilage
ENSG00000261770	chr19_27941049_C_T_rs4346301	180199	180200	0.260456	117	137	3.54076e-05	-0.254481	0.0602306	0.000611043	5.90051e-15	9.49026e-11	Low_grade_cartilage
ENSG00000261770	chr19_27942483_T_G_rs8110221	181633	181634	0.264259	119	139	2.46013e-05	-0.261708	0.0606743	0.000611043	5.90051e-15	9.49026e-11	Low_grade_cartilage
ENSG00000261770	chr19_27942787_G_A_rs62119162	181937	181938	0.273764	124	144	4.80055e-06	0.282806	0.0602528	0.000611043	5.90051e-15	9.49026e-11	Low_grade_cartilage
ENSG00000261770	chr19_27944455_G_A_rs56319544	183605	183606	0.275665	124	145	1.73958e-06	0.292704	0.0595073	0.000611043	5.90051e-15	9.49026e-11	Low_grade_cartilage
ENSG00000261770	chr19_27944460_G_A_rs150156116	183610	183611	0.13308	67	70	7.49359e-15	0.625279	0.07468	0.000611043	5.90051e-15	9.49026e-11	Low_grade_cartilage
ENSG00000261770	chr19_27944809_G_C_rs56310799	183959	183960	0.256654	117	135	8.24538e-06	0.282135	0.0617313	0.000611043	5.90051e-15	9.49026e-11	Low_grade_cartilage
ENSG00000261770	chr19_27947657_T_A_rs11666298	186807	186808	0.268061	122	141	1.12268e-06	0.303502	0.0605353	0.000611043	5.90051e-15	9.49026e-11	Low_grade_cartilage
ENSG00000261770	chr19_27948434_C_A_rs7257405	187584	187585	0.258555	117	136	4.09836e-05	-0.25522	0.060922	0.000611043	5.90051e-15	9.49026e-11	Low_grade_cartilage
ENSG00000261770	chr19_27948713_G_A_rs4356592	187863	187864	0.256654	117	135	8.24538e-06	0.282135	0.0617313	0.000611043	5.90051e-15	9.49026e-11	Low_grade_cartilage
ENSG00000261770	chr19_27948719_G_T_rs4356593	187869	187870	0.256654	117	135	8.24538e-06	0.282135	0.0617313	0.000611043	5.90051e-15	9.49026e-11	Low_grade_cartilage
ENSG00000261770	chr19_27951492_G_C_rs11667104	190642	190643	0.258555	117	136	1.23937e-05	0.274649	0.0613627	0.000611043	5.90051e-15	9.49026e-11	Low_grade_cartilage
ENSG00000261770	chr19_27951787_G_T_rs62119166	190937	190938	0.256654	117	135	8.24538e-06	0.282135	0.0617313	0.000611043	5.90051e-15	9.49026e-11	Low_grade_cartilage
ENSG00000261770	chr19_27952899_T_G_rs4804993	192049	192050	0.26616	120	140	1.20068e-05	-0.269277	0.060063	0.000611043	5.90051e-15	9.49026e-11	Low_grade_cartilage
ENSG00000261770	chr19_27953066_G_A_rs11669174	192216	192217	0.256654	117	135	8.24538e-06	0.282135	0.0617313	0.000611043	5.90051e-15	9.49026e-11	Low_grade_cartilage
ENSG00000261770	chr19_27953353_G_A_rs79816978	192503	192504	0.102662	53	54	1.86512e-06	0.459447	0.0936961	0.000611043	5.90051e-15	9.49026e-11	Low_grade_cartilage
ENSG00000261770	chr19_27954550_G_C_rs11670489	193700	193701	0.262357	119	138	3.19109e-05	0.260448	0.0612755	0.000611043	5.90051e-15	9.49026e-11	Low_grade_cartilage
ENSG00000261770	chr19_27956450_G_A_rs13346712	195600	195601	0.260456	117	137	3.54076e-05	-0.254481	0.0602306	0.000611043	5.90051e-15	9.49026e-11	Low_grade_cartilage
ENSG00000261770	chr19_27958903_C_T_rs2190798	198053	198054	0.256654	117	135	8.24538e-06	0.282135	0.0617313	0.000611043	5.90051e-15	9.49026e-11	Low_grade_cartilage
ENSG00000261770	chr19_27959842_T_C_rs73035895	198992	198993	0.125475	63	66	0.000584111	0.30285	0.0867424	0.000611043	5.90051e-15	9.49026e-11	Low_grade_cartilage
ENSG00000261770	chr19_27960110_A_G_rs117547673	199260	199261	0.108365	54	57	7.41968e-07	0.447129	0.0876353	0.000611043	5.90051e-15	9.49026e-11	Low_grade_cartilage
ENSG00000261770	chr19_27960136_T_TC_rs72008834	199286	199287	0.488593	189	257	0.000136211	0.21789	0.0560742	0.000611043	5.90051e-15	9.49026e-11	Low_grade_cartilage
ENSG00000261770	chr19_27960919_A_G_rs17620779	200069	200070	0.231939	103	122	1.57616e-05	0.270598	0.06123	0.000611043	5.90051e-15	9.49026e-11	Low_grade_cartilage
ENSG00000261770	chr19_27961004_C_T_rs2868470	200154	200155	0.65019	151	184	0.000142278	-0.22667	0.0585047	0.000611043	5.90051e-15	9.49026e-11	Low_grade_cartilage
ENSG00000261770	chr19_27961010_A_G_rs2868469	200160	200161	0.65019	151	184	0.000142278	-0.22667	0.0585047	0.000611043	5.90051e-15	9.49026e-11	Low_grade_cartilage
ENSG00000261770	chr19_27961128_A_G_rs2868466	200278	200279	0.65019	151	184	0.000142278	-0.22667	0.0585047	0.000611043	5.90051e-15	9.49026e-11	Low_grade_cartilage
ENSG00000261770	chr19_27961152_TC_T_rs11348971	200302	200303	0.65019	151	184	0.000142278	-0.22667	0.0585047	0.000611043	5.90051e-15	9.49026e-11	Low_grade_cartilage
ENSG00000261770	chr19_27961201_A_G_rs7258252	200351	200352	0.65019	151	184	0.000142278	-0.22667	0.0585047	0.000611043	5.90051e-15	9.49026e-11	Low_grade_cartilage
ENSG00000261770	chr19_27961225_A_G_rs7258265	200375	200376	0.65019	151	184	0.000142278	-0.22667	0.0585047	0.000611043	5.90051e-15	9.49026e-11	Low_grade_cartilage
ENSG00000261770	chr19_27961281_G_A_rs7255547	200431	200432	0.65019	151	184	0.000142278	-0.22667	0.0585047	0.000611043	5.90051e-15	9.49026e-11	Low_grade_cartilage
ENSG00000261770	chr19_27961885_T_C_rs8104690	201035	201036	0.642586	153	188	9.97067e-05	-0.229996	0.0579877	0.000611043	5.90051e-15	9.49026e-11	Low_grade_cartilage
ENSG00000261770	chr19_27962379_C_T_rs2190802	201529	201530	0.642586	153	188	9.97067e-05	-0.229996	0.0579877	0.000611043	5.90051e-15	9.49026e-11	Low_grade_cartilage
ENSG00000261770	chr19_27962407_A_C_rs2190803	201557	201558	0.642586	153	188	9.97067e-05	-0.229996	0.0579877	0.000611043	5.90051e-15	9.49026e-11	Low_grade_cartilage
ENSG00000261770	chr19_27962484_C_G_rs917374	201634	201635	0.642586	153	188	9.97067e-05	-0.229996	0.0579877	0.000611043	5.90051e-15	9.49026e-11	Low_grade_cartilage
ENSG00000261770	chr19_27965019_T_A_rs7248522	204169	204170	0.589354	174	216	1.50608e-07	-0.308984	0.0568693	0.000611043	5.90051e-15	9.49026e-11	Low_grade_cartilage
ENSG00000261770	chr19_27965346_A_G_rs4804997	204496	204497	0.589354	174	216	1.50608e-07	-0.308984	0.0568693	0.000611043	5.90051e-15	9.49026e-11	Low_grade_cartilage
ENSG00000261770	chr19_27967747_T_C_rs6510422	206897	206898	0.589354	174	216	1.50608e-07	-0.308984	0.0568693	0.000611043	5.90051e-15	9.49026e-11	Low_grade_cartilage
ENSG00000261770	chr19_27969280_G_T_rs8112887	208430	208431	0.589354	174	216	1.50608e-07	-0.308984	0.0568693	0.000611043	5.90051e-15	9.49026e-11	Low_grade_cartilage
ENSG00000261770	chr19_27969356_T_C_rs8104912	208506	208507	0.589354	174	216	1.50608e-07	-0.308984	0.0568693	0.000611043	5.90051e-15	9.49026e-11	Low_grade_cartilage
ENSG00000261770	chr19_27970642_C_T_rs12972172	209792	209793	0.589354	174	216	1.50608e-07	-0.308984	0.0568693	0.000611043	5.90051e-15	9.49026e-11	Low_grade_cartilage
ENSG00000261770	chr19_27971106_A_C_rs4805002	210256	210257	0.589354	174	216	1.50608e-07	-0.308984	0.0568693	0.000611043	5.90051e-15	9.49026e-11	Low_grade_cartilage
ENSG00000261770	chr19_27971695_G_A_rs73037935	210845	210846	0.178707	84	94	7.33574e-07	0.361879	0.0708932	0.000611043	5.90051e-15	9.49026e-11	Low_grade_cartilage
ENSG00000261770	chr19_27971835_T_C_rs7252575	210985	210986	0.589354	174	216	1.50608e-07	-0.308984	0.0568693	0.000611043	5.90051e-15	9.49026e-11	Low_grade_cartilage
ENSG00000261770	chr19_27972049_G_A_rs4805003	211199	211200	0.589354	174	216	1.50608e-07	-0.308984	0.0568693	0.000611043	5.90051e-15	9.49026e-11	Low_grade_cartilage
ENSG00000261770	chr19_27972429_G_A_rs719366	211579	211580	0.589354	174	216	1.50608e-07	-0.308984	0.0568693	0.000611043	5.90051e-15	9.49026e-11	Low_grade_cartilage
ENSG00000261770	chr19_27972679_T_A_rs719365	211829	211830	0.589354	174	216	1.50608e-07	-0.308984	0.0568693	0.000611043	5.90051e-15	9.49026e-11	Low_grade_cartilage
ENSG00000261770	chr19_27972701_C_T_rs719364	211851	211852	0.593156	172	214	1.26365e-07	-0.308017	0.0563225	0.000611043	5.90051e-15	9.49026e-11	Low_grade_cartilage
ENSG00000261770	chr19_27973460_CCAATGAGATGACA_C_rs72423268;rs11276162	212610	212611	0.593156	172	214	1.26365e-07	-0.308017	0.0563225	0.000611043	5.90051e-15	9.49026e-11	Low_grade_cartilage
ENSG00000261770	chr19_27973514_AAC_A_rs141180153;rs35196646	212664	212665	0.593156	172	214	1.26365e-07	-0.308017	0.0563225	0.000611043	5.90051e-15	9.49026e-11	Low_grade_cartilage
ENSG00000261770	chr19_27975827_G_A_rs10405619	214977	214978	0.593156	172	214	1.26365e-07	-0.308017	0.0563225	0.000611043	5.90051e-15	9.49026e-11	Low_grade_cartilage
ENSG00000261770	chr19_27976066_T_C_rs73037952	215216	215217	0.241445	107	127	8.77337e-06	0.274719	0.0602975	0.000611043	5.90051e-15	9.49026e-11	Low_grade_cartilage
ENSG00000261770	chr19_27977301_A_G_rs2108656	216451	216452	0.593156	172	214	1.26365e-07	-0.308017	0.0563225	0.000611043	5.90051e-15	9.49026e-11	Low_grade_cartilage
ENSG00000261770	chr19_27978537_A_T_rs7248141	217687	217688	0.408745	174	215	5.96299e-05	-0.241773	0.0590214	0.000611043	5.90051e-15	9.49026e-11	Low_grade_cartilage
ENSG00000261770	chr19_27978691_A_C_rs7248358	217841	217842	0.408745	174	215	5.96298e-05	-0.241773	0.0590214	0.000611043	5.90051e-15	9.49026e-11	Low_grade_cartilage
ENSG00000261770	chr19_27980152_A_G_rs8109837	219302	219303	0.593156	172	214	1.26365e-07	-0.308017	0.0563225	0.000611043	5.90051e-15	9.49026e-11	Low_grade_cartilage
ENSG00000261770	chr19_27980412_C_G_rs17621097	219562	219563	0.241445	107	127	8.77337e-06	0.274719	0.0602975	0.000611043	5.90051e-15	9.49026e-11	Low_grade_cartilage
ENSG00000261770	chr19_27981385_A_G_rs76409043	220535	220536	0.241445	107	127	8.77337e-06	0.274719	0.0602975	0.000611043	5.90051e-15	9.49026e-11	Low_grade_cartilage
ENSG00000261770	chr19_27981658_G_C_rs4805007	220808	220809	0.258555	121	136	0.000477014	-0.237729	0.0669992	0.000611043	5.90051e-15	9.49026e-11	Low_grade_cartilage
ENSG00000261770	chr19_27982444_A_G_rs35199929	221594	221595	0.258555	121	136	0.000477014	-0.237729	0.0669992	0.000611043	5.90051e-15	9.49026e-11	Low_grade_cartilage
ENSG00000261770	chr19_27982944_G_A_rs4805798	222094	222095	0.408745	174	215	5.96299e-05	-0.241773	0.0590214	0.000611043	5.90051e-15	9.49026e-11	Low_grade_cartilage
ENSG00000261770	chr19_27982995_T_C_rs4805800	222145	222146	0.408745	174	215	5.96298e-05	-0.241773	0.0590214	0.000611043	5.90051e-15	9.49026e-11	Low_grade_cartilage
ENSG00000261770	chr19_27983251_A_AT_rs11383319	222401	222402	0.593156	172	214	1.26365e-07	-0.308017	0.0563225	0.000611043	5.90051e-15	9.49026e-11	Low_grade_cartilage
ENSG00000261770	chr19_27984171_G_A_rs12610151	223321	223322	0.568441	179	227	4.87934e-06	-0.261868	0.0558357	0.000611043	5.90051e-15	9.49026e-11	Low_grade_cartilage
ENSG00000261770	chr19_27984791_C_T_rs11665699	223941	223942	0.243346	108	128	9.56342e-06	0.275249	0.0606792	0.000611043	5.90051e-15	9.49026e-11	Low_grade_cartilage
ENSG00000261770	chr19_27986249_G_T_rs4805803	225399	225400	0.646388	151	186	8.17239e-05	-0.231025	0.0575118	0.000611043	5.90051e-15	9.49026e-11	Low_grade_cartilage
ENSG00000261770	chr19_27987150_A_G_rs34540163	226300	226301	0.262357	123	138	0.000403399	-0.243077	0.0676194	0.000611043	5.90051e-15	9.49026e-11	Low_grade_cartilage
ENSG00000261770	chr19_27987165_T_C_rs2868464	226315	226316	0.593156	172	214	1.26365e-07	-0.308017	0.0563225	0.000611043	5.90051e-15	9.49026e-11	Low_grade_cartilage
ENSG00000261770	chr19_27988265_TA_T_rs138922701	227415	227416	0.241445	107	127	8.77337e-06	0.274719	0.0602975	0.000611043	5.90051e-15	9.49026e-11	Low_grade_cartilage
ENSG00000261770	chr19_27989885_G_T_rs10423010	229035	229036	0.593156	172	214	1.26365e-07	-0.308017	0.0563225	0.000611043	5.90051e-15	9.49026e-11	Low_grade_cartilage
ENSG00000261770	chr19_27990747_A_T_rs961048	229897	229898	0.178707	84	94	7.33574e-07	0.361879	0.0708932	0.000611043	5.90051e-15	9.49026e-11	Low_grade_cartilage
ENSG00000261770	chr19_27991470_A_C_rs6510447	230620	230621	0.595057	172	213	3.2526e-07	-0.298627	0.0566096	0.000611043	5.90051e-15	9.49026e-11	Low_grade_cartilage
ENSG00000261770	chr19_27993769_T_C_rs4805012	232919	232920	0.473384	195	249	0.000374064	-0.216397	0.0598509	0.000611043	5.90051e-15	9.49026e-11	Low_grade_cartilage
ENSG00000261770	chr19_27993933_A_T_rs4805013	233083	233084	0.410646	175	216	0.000125387	-0.231215	0.0591759	0.000611043	5.90051e-15	9.49026e-11	Low_grade_cartilage
ENSG00000261770	chr19_27993988_T_TA_rs11377120	233138	233139	0.473384	195	249	0.000374064	-0.216397	0.0598509	0.000611043	5.90051e-15	9.49026e-11	Low_grade_cartilage
ENSG00000261770	chr19_27994237_G_C_rs10500231	233387	233388	0.258555	121	136	0.000477014	-0.237729	0.0669992	0.000611043	5.90051e-15	9.49026e-11	Low_grade_cartilage
ENSG00000261770	chr19_28005017_AGAAACCAGCC_A_rs151228291;rs74589501	244167	244168	0.173004	81	91	4.74828e-05	0.306759	0.0738643	0.000611043	5.90051e-15	9.49026e-11	Low_grade_cartilage
ENSG00000261770	chr19_28005146_A_G_rs11084790	244296	244297	0.173004	81	91	4.74828e-05	0.306759	0.0738643	0.000611043	5.90051e-15	9.49026e-11	Low_grade_cartilage
ENSG00000261770	chr19_28006184_C_T_rs11670426	245334	245335	0.173004	81	91	4.74827e-05	0.306759	0.0738643	0.000611043	5.90051e-15	9.49026e-11	Low_grade_cartilage
ENSG00000261770	chr19_28014702_G_A_rs11670488	253852	253853	0.173004	81	91	4.74827e-05	0.306759	0.0738643	0.000611043	5.90051e-15	9.49026e-11	Low_grade_cartilage
ENSG00000261770	chr19_28016751_A_G_rs6510464	255901	255902	0.0855513	43	45	0.000548552	-0.345748	0.0985295	0.000611043	5.90051e-15	9.49026e-11	Low_grade_cartilage
ENSG00000261770	chr19_28017270_C_A_rs11668860	256420	256421	0.169202	81	89	3.21006e-05	0.322969	0.0760106	0.000611043	5.90051e-15	9.49026e-11	Low_grade_cartilage
ENSG00000261770	chr19_28018157_C_A_rs62115544	257307	257308	0.169202	81	89	3.21006e-05	0.322969	0.0760106	0.000611043	5.90051e-15	9.49026e-11	Low_grade_cartilage
ENSG00000261770	chr19_28021772_C_G_rs11667565	260922	260923	0.0798479	40	42	0.000367621	0.368048	0.10166	0.000611043	5.90051e-15	9.49026e-11	Low_grade_cartilage
ENSG00000261770	chr19_28028344_C_CT_rs201007542	267494	267495	0.264259	125	139	1.19553e-07	0.368032	0.0671592	0.000611043	5.90051e-15	9.49026e-11	Low_grade_cartilage
ENSG00000261770	chr19_28029550_C_T_rs12232818	268700	268701	0.165399	79	87	0.00017623	0.294703	0.0771824	0.000611043	5.90051e-15	9.49026e-11	Low_grade_cartilage
ENSG00000261770	chr19_28030851_T_C_rs11672410	270001	270002	0.1673	80	88	0.00013134	0.300441	0.0771309	0.000611043	5.90051e-15	9.49026e-11	Low_grade_cartilage
ENSG00000261770	chr19_28031192_C_T_rs10432274	270342	270343	0.165399	79	87	0.00017623	0.294703	0.0771824	0.000611043	5.90051e-15	9.49026e-11	Low_grade_cartilage
ENSG00000261770	chr19_28033598_A_G_rs75425784	272748	272749	0.0798479	40	42	0.000367621	0.368048	0.10166	0.000611043	5.90051e-15	9.49026e-11	Low_grade_cartilage
ENSG00000261770	chr19_28035238_T_G_rs73025331	274388	274389	0.0798479	40	42	0.000367621	0.368048	0.10166	0.000611043	5.90051e-15	9.49026e-11	Low_grade_cartilage
ENSG00000261770	chr19_28036039_A_G_rs11671951	275189	275190	0.0798479	40	42	0.000367621	0.368048	0.10166	0.000611043	5.90051e-15	9.49026e-11	Low_grade_cartilage
ENSG00000261770	chr19_28036141_G_A_rs11667182	275291	275292	0.0798479	40	42	0.000367621	0.368048	0.10166	0.000611043	5.90051e-15	9.49026e-11	Low_grade_cartilage
ENSG00000261770	chr19_28036481_A_C_rs62115548	275631	275632	0.1673	80	88	0.000146528	0.295298	0.0763694	0.000611043	5.90051e-15	9.49026e-11	Low_grade_cartilage
ENSG00000261770	chr19_28038731_G_A_rs73025336	277881	277882	0.0798479	40	42	0.000367621	0.368048	0.10166	0.000611043	5.90051e-15	9.49026e-11	Low_grade_cartilage
ENSG00000261770	chr19_28040196_G_C_rs73025338	279346	279347	0.0798479	40	42	0.000367621	0.368048	0.10166	0.000611043	5.90051e-15	9.49026e-11	Low_grade_cartilage
ENSG00000261770	chr19_28040260_A_G_rs143063434	279410	279411	0.0798479	40	42	0.000367621	0.368048	0.10166	0.000611043	5.90051e-15	9.49026e-11	Low_grade_cartilage
ENSG00000261770	chr19_28040282_A_G_rs144786626	279432	279433	0.0798479	40	42	0.000367621	0.368048	0.10166	0.000611043	5.90051e-15	9.49026e-11	Low_grade_cartilage
ENSG00000261770	chr19_28040288_G_C_rs148552124	279438	279439	0.0798479	40	42	0.000367621	0.368048	0.10166	0.000611043	5.90051e-15	9.49026e-11	Low_grade_cartilage
ENSG00000261770	chr19_28041332_T_C_rs73025340	280482	280483	0.0798479	40	42	0.000367621	0.368048	0.10166	0.000611043	5.90051e-15	9.49026e-11	Low_grade_cartilage
ENSG00000261770	chr19_28042123_G_A_rs62115550	281273	281274	0.1673	80	88	0.000146528	0.295298	0.0763694	0.000611043	5.90051e-15	9.49026e-11	Low_grade_cartilage
ENSG00000261770	chr19_28042157_G_C_rs10405909	281307	281308	0.0798479	40	42	0.000367621	0.368048	0.10166	0.000611043	5.90051e-15	9.49026e-11	Low_grade_cartilage
ENSG00000261770	chr19_28045336_G_A_rs11665843	284486	284487	0.0798479	40	42	0.000367621	0.368048	0.10166	0.000611043	5.90051e-15	9.49026e-11	Low_grade_cartilage
ENSG00000261770	chr19_28046411_G_A_rs73029617	285561	285562	0.0798479	40	42	0.000367621	0.368048	0.10166	0.000611043	5.90051e-15	9.49026e-11	Low_grade_cartilage
ENSG00000261770	chr19_28046522_G_A_rs73029619	285672	285673	0.0798479	40	42	0.000367621	0.368048	0.10166	0.000611043	5.90051e-15	9.49026e-11	Low_grade_cartilage
ENSG00000261770	chr19_28048186_A_G_rs3888981	287336	287337	0.0798479	40	42	0.000367621	0.368048	0.10166	0.000611043	5.90051e-15	9.49026e-11	Low_grade_cartilage
ENSG00000261770	chr19_28049182_G_A_rs73029623	288332	288333	0.0798479	40	42	0.000367621	0.368048	0.10166	0.000611043	5.90051e-15	9.49026e-11	Low_grade_cartilage
ENSG00000261770	chr19_28050665_A_G_rs148693041	289815	289816	0.0798479	40	42	0.000367621	0.368048	0.10166	0.000611043	5.90051e-15	9.49026e-11	Low_grade_cartilage
ENSG00000261770	chr19_28051492_G_A_rs73029625	290642	290643	0.0798479	40	42	0.000367621	0.368048	0.10166	0.000611043	5.90051e-15	9.49026e-11	Low_grade_cartilage
ENSG00000261770	chr19_28052954_A_G_rs57669524	292104	292105	0.1673	80	88	0.000146528	0.295298	0.0763694	0.000611043	5.90051e-15	9.49026e-11	Low_grade_cartilage
ENSG00000261770	chr19_28053045_TAAAAC_T_rs144547734	292195	292196	0.0798479	40	42	0.000367621	0.368048	0.10166	0.000611043	5.90051e-15	9.49026e-11	Low_grade_cartilage
ENSG00000261770	chr19_28062151_C_T_rs748621	301301	301302	0.0836502	42	44	0.000407338	0.358334	0.099756	0.000611043	5.90051e-15	9.49026e-11	Low_grade_cartilage
ENSG00000261770	chr19_28065634_A_T_rs3932854	304784	304785	0.0817491	41	43	0.00024915	0.372632	0.100006	0.000611043	5.90051e-15	9.49026e-11	Low_grade_cartilage
ENSG00000261770	chr19_28065815_G_T_rs3848604	304965	304966	0.0817491	41	43	0.00024915	0.372632	0.100006	0.000611043	5.90051e-15	9.49026e-11	Low_grade_cartilage
ENSG00000261770	chr19_28113798_G_T_rs11669016	352948	352949	0.226236	105	119	6.76885e-05	0.276309	0.0679797	0.000611043	5.90051e-15	9.49026e-11	Low_grade_cartilage
ENSG00000261770	chr19_28117319_T_C_rs11671110	356469	356470	0.226236	105	119	6.76885e-05	0.276309	0.0679797	0.000611043	5.90051e-15	9.49026e-11	Low_grade_cartilage
ENSG00000261770	chr19_28119240_C_T_rs11084839	358390	358391	0.226236	105	119	6.76885e-05	0.276309	0.0679797	0.000611043	5.90051e-15	9.49026e-11	Low_grade_cartilage
ENSG00000261770	chr19_28121673_A_C_rs2867886	360823	360824	0.226236	105	119	6.76885e-05	0.276309	0.0679797	0.000611043	5.90051e-15	9.49026e-11	Low_grade_cartilage
ENSG00000261770	chr19_28121832_C_G_rs11667233	360982	360983	0.226236	105	119	6.76885e-05	0.276309	0.0679797	0.000611043	5.90051e-15	9.49026e-11	Low_grade_cartilage
ENSG00000261770	chr19_28122241_C_T_rs73020366	361391	361392	0.226236	105	119	6.76885e-05	0.276309	0.0679797	0.000611043	5.90051e-15	9.49026e-11	Low_grade_cartilage
ENSG00000261770	chr19_28126623_C_G_rs11672858	365773	365774	0.222433	103	117	6.3044e-05	0.280607	0.0687354	0.000611043	5.90051e-15	9.49026e-11	Low_grade_cartilage
ENSG00000261770	chr19_28128381_T_C_rs17688790	367531	367532	0.169202	82	89	4.16373e-06	0.355387	0.0752033	0.000611043	5.90051e-15	9.49026e-11	Low_grade_cartilage
ENSG00000261770	chr19_28128444_C_T_rs11084844	367594	367595	0.224335	103	118	5.8138e-05	0.278913	0.0679829	0.000611043	5.90051e-15	9.49026e-11	Low_grade_cartilage
ENSG00000261770	chr19_28140628_C_T_rs11666663	379778	379779	0.224335	103	118	5.8138e-05	0.278913	0.0679829	0.000611043	5.90051e-15	9.49026e-11	Low_grade_cartilage
ENSG00000261770	chr19_28518034_T_C_rs12150955	757184	757185	0.587453	177	217	0.000525943	0.21055	0.0597998	0.000611043	5.90051e-15	9.49026e-11	Low_grade_cartilage
ENSG00000277013	chr19_33659854_A_G_rs1469108	-246499	-246498	0.781369	103	115	0.000117227	0.280055	0.0713579	0.000161346	4.08829e-06	0.00572836	Low_grade_cartilage
ENSG00000277013	chr19_33672611_A_G_rs759823	-233742	-233741	0.777567	104	117	0.000144432	0.272866	0.0704994	0.000161346	4.08829e-06	0.00572836	Low_grade_cartilage
ENSG00000277013	chr19_33874123_C_T_rs9917024	-32230	-32229	0.178707	84	94	3.89148e-05	-0.315014	0.0749674	0.000161346	4.08829e-06	0.00572836	Low_grade_cartilage
ENSG00000277013	chr19_33874582_G_A_rs1017207	-31771	-31770	0.178707	84	94	3.89148e-05	-0.315014	0.0749674	0.000161346	4.08829e-06	0.00572836	Low_grade_cartilage
ENSG00000277013	chr19_33875221_G_A_rs16968628	-31132	-31131	0.178707	84	94	3.89148e-05	-0.315014	0.0749674	0.000161346	4.08829e-06	0.00572836	Low_grade_cartilage
ENSG00000277013	chr19_33904818_C_G_rs2004409	-1535	-1534	0.287072	125	151	1.305e-05	-0.276288	0.0618958	0.000161346	4.08829e-06	0.00572836	Low_grade_cartilage
ENSG00000277013	chr19_33908192_A_G_rs10416056	1839	1840	0.28327	123	149	1.69262e-05	-0.272505	0.0618976	0.000161346	4.08829e-06	0.00572836	Low_grade_cartilage
ENSG00000277013	chr19_33914657_G_A_rs73926989	8304	8305	0.186312	88	98	3.42903e-05	-0.306004	0.0722911	0.000161346	4.08829e-06	0.00572836	Low_grade_cartilage
ENSG00000277013	chr19_33914770_G_A_rs60797119	8417	8418	0.207224	94	109	0.000158098	-0.262708	0.0682924	0.000161346	4.08829e-06	0.00572836	Low_grade_cartilage
ENSG00000277013	chr19_33915723_T_C_rs78500362	9370	9371	0.207224	94	109	0.000158098	-0.262708	0.0682924	0.000161346	4.08829e-06	0.00572836	Low_grade_cartilage
ENSG00000277013	chr19_33916842_A_G_rs7251215	10489	10490	0.243346	106	128	4.08829e-06	-0.298522	0.0631151	0.000161346	4.08829e-06	0.00572836	Low_grade_cartilage
ENSG00000277013	chr19_33917435_G_A_rs11671910	11082	11083	0.207224	94	109	0.000158098	-0.262708	0.0682924	0.000161346	4.08829e-06	0.00572836	Low_grade_cartilage
ENSG00000277013	chr19_33919502_A_G_rs61161983	13149	13150	0.207224	94	109	0.000158098	-0.262708	0.0682924	0.000161346	4.08829e-06	0.00572836	Low_grade_cartilage
ENSG00000277013	chr19_33922023_A_G_rs28731424	15670	15671	0.235741	104	124	4.13497e-06	-0.300848	0.0636413	0.000161346	4.08829e-06	0.00572836	Low_grade_cartilage
ENSG00000277013	chr19_33922814_T_C_rs114943851	16461	16462	0.235741	104	124	4.13497e-06	-0.300848	0.0636413	0.000161346	4.08829e-06	0.00572836	Low_grade_cartilage
ENSG00000277013	chr19_33923453_T_C_rs4805954	17100	17101	0.235741	104	124	4.13497e-06	-0.300848	0.0636413	0.000161346	4.08829e-06	0.00572836	Low_grade_cartilage
ENSG00000277013	chr19_33923460_A_C_rs4805955	17107	17108	0.235741	104	124	4.13497e-06	-0.300848	0.0636413	0.000161346	4.08829e-06	0.00572836	Low_grade_cartilage
ENSG00000277013	chr19_33926303_T_G_rs10424294	19950	19951	0.239544	105	126	6.12196e-06	-0.293645	0.0633056	0.000161346	4.08829e-06	0.00572836	Low_grade_cartilage
ENSG00000277013	chr19_33926320_T_C_rs10424302	19967	19968	0.235741	104	124	4.13497e-06	-0.300848	0.0636413	0.000161346	4.08829e-06	0.00572836	Low_grade_cartilage
ENSG00000105672	chr19_35588802_C_T_rs756783	-54865	-54864	0.54943	185	237	8.48147e-09	0.403122	0.0672131	0.000188974	1.13495e-11	4.74003e-08	Low_grade_cartilage
ENSG00000105672	chr19_35589034_G_A_rs739453	-54633	-54632	0.380228	168	200	7.8132e-05	0.295089	0.0732525	0.000188974	1.13495e-11	4.74003e-08	Low_grade_cartilage
ENSG00000105672	chr19_35597322_G_GAC_rs201141987	-46345	-46344	0.306084	139	161	0.000169742	0.305035	0.0796823	0.000188974	1.13495e-11	4.74003e-08	Low_grade_cartilage
ENSG00000105672	chr19_35597334_G_C_rs12977343	-46333	-46332	0.735741	122	139	8.79254e-07	0.407636	0.080465	0.000188974	1.13495e-11	4.74003e-08	Low_grade_cartilage
ENSG00000105672	chr19_35599922_C_A_rs2078822	-43745	-43744	0.522814	195	251	1.79657e-08	0.409217	0.069904	0.000188974	1.13495e-11	4.74003e-08	Low_grade_cartilage
ENSG00000105672	chr19_35603303_A_G_rs12986154	-40364	-40363	0.558935	185	232	4.93577e-08	0.406697	0.0718968	0.000188974	1.13495e-11	4.74003e-08	Low_grade_cartilage
ENSG00000105672	chr19_35606426_A_G_rs10410294	-37241	-37240	0.351711	158	185	2.58983e-05	0.328533	0.0763858	0.000188974	1.13495e-11	4.74003e-08	Low_grade_cartilage
ENSG00000105672	chr19_35606626_G_C_rs4806180	-37041	-37040	0.551331	187	236	1.23756e-08	0.42129	0.0710963	0.000188974	1.13495e-11	4.74003e-08	Low_grade_cartilage
ENSG00000105672	chr19_35607141_A_C_rs4806181	-36526	-36525	0.551331	187	236	1.23756e-08	0.42129	0.0710963	0.000188974	1.13495e-11	4.74003e-08	Low_grade_cartilage
ENSG00000105672	chr19_35608916_A_AG_rs34733820	-34751	-34750	0.551331	187	236	1.23756e-08	0.42129	0.0710963	0.000188974	1.13495e-11	4.74003e-08	Low_grade_cartilage
ENSG00000105672	chr19_35609484_A_G_rs4806183	-34183	-34182	0.551331	187	236	1.23756e-08	0.42129	0.0710963	0.000188974	1.13495e-11	4.74003e-08	Low_grade_cartilage
ENSG00000105672	chr19_35610893_C_T_rs9304873	-32774	-32773	0.351711	158	185	2.58983e-05	0.328533	0.0763858	0.000188974	1.13495e-11	4.74003e-08	Low_grade_cartilage
ENSG00000105672	chr19_35612615_T_C_rs8110747	-31052	-31051	0.579848	180	221	6.84247e-08	0.401478	0.0717966	0.000188974	1.13495e-11	4.74003e-08	Low_grade_cartilage
ENSG00000105672	chr19_35622756_A_G_rs2285414	-20911	-20910	0.547528	187	238	8.60771e-09	0.422901	0.0705439	0.000188974	1.13495e-11	4.74003e-08	Low_grade_cartilage
ENSG00000105672	chr19_35624443_C_CTTTTCT_rs147428237;rs60393480	-19224	-19223	0.547528	187	238	8.60771e-09	0.422901	0.0705439	0.000188974	1.13495e-11	4.74003e-08	Low_grade_cartilage
ENSG00000105672	chr19_35632501_T_C_rs2239914	-11166	-11165	0.545627	187	239	4.29816e-09	0.42451	0.069298	0.000188974	1.13495e-11	4.74003e-08	Low_grade_cartilage
ENSG00000105672	chr19_35632589_A_G_rs756784	-11078	-11077	0.547528	187	238	5.00724e-09	0.425829	0.0698399	0.000188974	1.13495e-11	4.74003e-08	Low_grade_cartilage
ENSG00000105672	chr19_35638105_T_TG_rs34752014;rs397766281	-5562	-5561	0.547528	187	238	5.00724e-09	0.425829	0.0698399	0.000188974	1.13495e-11	4.74003e-08	Low_grade_cartilage
ENSG00000105672	chr19_35638887_T_C_rs4547459	-4780	-4779	0.574144	180	224	2.17136e-08	0.406782	0.0699258	0.000188974	1.13495e-11	4.74003e-08	Low_grade_cartilage
ENSG00000105672	chr19_35638959_T_TAGA_rs139408067;rs372122626	-4708	-4707	0.576046	180	223	2.90604e-08	0.406148	0.0705037	0.000188974	1.13495e-11	4.74003e-08	Low_grade_cartilage
ENSG00000105672	chr19_35644377_C_CT_rs3835005	710	711	0.625475	163	197	1.13495e-11	0.49064	0.0683181	0.000188974	1.13495e-11	4.74003e-08	Low_grade_cartilage
ENSG00000105672	chr19_35646018_T_C_rs916659	2351	2352	0.576046	180	223	2.90604e-08	0.406148	0.0705037	0.000188974	1.13495e-11	4.74003e-08	Low_grade_cartilage
ENSG00000105672	chr19_35669932_A_G_rs10401695	26265	26266	0.560836	185	231	1.6466e-05	0.321413	0.0728986	0.000188974	1.13495e-11	4.74003e-08	Low_grade_cartilage
ENSG00000105672	chr19_35770440_TA_T_rs77589140	126773	126774	0.779468	101	116	4.02508e-05	0.353649	0.0843282	0.000188974	1.13495e-11	4.74003e-08	Low_grade_cartilage
ENSG00000171747	chr19_38497731_T_C_rs113637763	-315215	-315214	0.0893536	46	47	0.000152561	-0.40642	0.105395	0.000239595	4.51664e-05	0.038962	Low_grade_cartilage
ENSG00000171747	chr19_38498190_G_A_rs73030976	-314756	-314755	0.0893536	46	47	0.000152561	-0.40642	0.105395	0.000239595	4.51664e-05	0.038962	Low_grade_cartilage
ENSG00000171747	chr19_38498207_G_A_rs73030978	-314739	-314738	0.0893536	46	47	0.000152561	-0.40642	0.105395	0.000239595	4.51664e-05	0.038962	Low_grade_cartilage
ENSG00000171747	chr19_38499431_ATCCTGGGGCTGGCGGGAGCCTGGTGTTACCCCTAGAGGTGTTGGG_A_rs574248008;rs3833267	-313515	-313514	0.0893536	46	47	0.000152561	-0.40642	0.105395	0.000239595	4.51664e-05	0.038962	Low_grade_cartilage
ENSG00000171747	chr19_38499506_C_T_rs73030980	-313440	-313439	0.0893536	46	47	0.000152561	-0.40642	0.105395	0.000239595	4.51664e-05	0.038962	Low_grade_cartilage
ENSG00000171747	chr19_38500876_G_A_rs2228072	-312070	-312069	0.0893536	46	47	0.000152561	-0.40642	0.105395	0.000239595	4.51664e-05	0.038962	Low_grade_cartilage
ENSG00000171747	chr19_38500903_G_A_rs2071088	-312043	-312042	0.0893536	46	47	0.000152561	-0.40642	0.105395	0.000239595	4.51664e-05	0.038962	Low_grade_cartilage
ENSG00000171747	chr19_38515629_A_C_rs59591700	-297317	-297316	0.0779468	40	41	0.000198528	-0.41829	0.110462	0.000239595	4.51664e-05	0.038962	Low_grade_cartilage
ENSG00000171747	chr19_38515743_A_G_rs73031001	-297203	-297202	0.0798479	41	42	0.000183553	-0.416993	0.109519	0.000239595	4.51664e-05	0.038962	Low_grade_cartilage
ENSG00000171747	chr19_38518945_T_G_rs73032604	-294001	-294000	0.0836502	43	44	5.86291e-05	-0.437451	0.10668	0.000239595	4.51664e-05	0.038962	Low_grade_cartilage
ENSG00000171747	chr19_38524534_C_T_rs58611824	-288412	-288411	0.0817491	43	43	0.000115196	-0.434645	0.11062	0.000239595	4.51664e-05	0.038962	Low_grade_cartilage
ENSG00000171747	chr19_38527942_C_CA_rs3833268	-285004	-285003	0.0817491	43	43	0.000115196	-0.434645	0.11062	0.000239595	4.51664e-05	0.038962	Low_grade_cartilage
ENSG00000171747	chr19_38529112_C_T_rs61441471	-283834	-283833	0.0817491	43	43	0.000115195	-0.434646	0.11062	0.000239595	4.51664e-05	0.038962	Low_grade_cartilage
ENSG00000171747	chr19_38529920_T_G_rs74716784	-283026	-283025	0.0836502	44	44	4.51664e-05	-0.456834	0.109675	0.000239595	4.51664e-05	0.038962	Low_grade_cartilage
ENSG00000171747	chr19_38530186_T_C_rs113883435	-282760	-282759	0.0817491	43	43	0.000115196	-0.434645	0.11062	0.000239595	4.51664e-05	0.038962	Low_grade_cartilage
ENSG00000171747	chr19_38530562_G_A_rs73032616	-282384	-282383	0.0817491	43	43	0.000115196	-0.434645	0.11062	0.000239595	4.51664e-05	0.038962	Low_grade_cartilage
ENSG00000171747	chr19_38530567_T_G_rs73032620	-282379	-282378	0.0817491	43	43	0.000115195	-0.434646	0.11062	0.000239595	4.51664e-05	0.038962	Low_grade_cartilage
ENSG00000171747	chr19_38563051_T_C_rs2960339	-249895	-249894	0.290874	133	153	9.7164e-05	0.266124	0.0669847	0.000239595	4.51664e-05	0.038962	Low_grade_cartilage
ENSG00000171747	chr19_39593367_G_A_rs1433107	780421	780422	0.524715	188	250	6.13105e-05	-0.23434	0.0573041	0.000239595	4.51664e-05	0.038962	Low_grade_cartilage
ENSG00000160396	chr19_40391022_C_T_rs62109485	840	841	0.207224	97	109	0.000114829	0.189052	0.0481049	0.00023095	1.36972e-05	0.0158047	Low_grade_cartilage
ENSG00000160396	chr19_40395589_T_C_rs268673	5407	5408	0.410646	172	216	1.36972e-05	0.178014	0.0399816	0.00023095	1.36972e-05	0.0158047	Low_grade_cartilage
ENSG00000160396	chr19_40405892_T_C_rs7259883	15710	15711	0.513308	193	256	0.000221957	0.153488	0.0408535	0.00023095	1.36972e-05	0.0158047	Low_grade_cartilage
ENSG00000160396	chr19_40412258_C_T_rs268666	22076	22077	0.509506	192	258	0.000178847	0.153925	0.0403539	0.00023095	1.36972e-05	0.0158047	Low_grade_cartilage
ENSG00000160396	chr19_40415189_A_G_rs268664	25007	25008	0.5	199	263	0.000177857	0.157639	0.0413117	0.00023095	1.36972e-05	0.0158047	Low_grade_cartilage
ENSG00000160396	chr19_40416699_A_C_rs508979	26517	26518	0.5	199	263	0.000177857	0.157639	0.0413117	0.00023095	1.36972e-05	0.0158047	Low_grade_cartilage
ENSG00000160396	chr19_40417869_C_T_rs56011924	27687	27688	0.193916	94	102	0.000199009	0.194614	0.0514022	0.00023095	1.36972e-05	0.0158047	Low_grade_cartilage
ENSG00000160396	chr19_40424210_T_A_rs268685	34028	34029	0.479087	194	252	0.000117025	0.162903	0.0415029	0.00023095	1.36972e-05	0.0158047	Low_grade_cartilage
ENSG00000160396	chr19_40424670_T_C_rs4150990	34488	34489	0.193916	94	102	0.000199009	0.194614	0.0514022	0.00023095	1.36972e-05	0.0158047	Low_grade_cartilage
ENSG00000160396	chr19_40428035_A_G_rs73046390	37853	37854	0.193916	94	102	0.000199009	0.194614	0.0514022	0.00023095	1.36972e-05	0.0158047	Low_grade_cartilage
ENSG00000160396	chr19_40431213_T_C_rs62109493	41031	41032	0.193916	94	102	0.000199009	0.194614	0.0514022	0.00023095	1.36972e-05	0.0158047	Low_grade_cartilage
ENSG00000160396	chr19_40437302_G_A_rs268676	47120	47121	0.193916	94	102	0.000224566	0.192863	0.0513764	0.00023095	1.36972e-05	0.0158047	Low_grade_cartilage
ENSG00000160396	chr19_40438068_A_G_rs2007602	47886	47887	0.193916	94	102	0.000224566	0.192863	0.0513764	0.00023095	1.36972e-05	0.0158047	Low_grade_cartilage
ENSG00000160396	chr19_40446606_C_A_rs268688	56424	56425	0.330798	145	174	0.000187819	0.161486	0.0424804	0.00023095	1.36972e-05	0.0158047	Low_grade_cartilage
ENSG00000160396	chr19_40449009_C_T_rs10418696	58827	58828	0.3327	146	175	0.00015252	0.163814	0.0424805	0.00023095	1.36972e-05	0.0158047	Low_grade_cartilage
ENSG00000268975	chr19_40702223_T_C_rs2561534	-69426	-69425	0.18251	85	96	0.000224642	-0.202009	0.0538143	0.000236634	6.17882e-10	1.70437e-06	Low_grade_cartilage
ENSG00000268975	chr19_40709027_T_C_rs74746550	-62622	-62621	0.0570342	30	30	3.04142e-05	-0.417539	0.0979654	0.000236634	6.17882e-10	1.70437e-06	Low_grade_cartilage
ENSG00000268975	chr19_40712317_G_A_rs7250888	-59332	-59331	0.0570342	30	30	3.04142e-05	-0.417539	0.0979654	0.000236634	6.17882e-10	1.70437e-06	Low_grade_cartilage
ENSG00000268975	chr19_40713521_C_A_rs34633896	-58128	-58127	0.0570342	30	30	3.04142e-05	-0.417539	0.0979654	0.000236634	6.17882e-10	1.70437e-06	Low_grade_cartilage
ENSG00000268975	chr19_40716014_G_A_rs2561531	-55635	-55634	0.0570342	30	30	3.04142e-05	-0.417539	0.0979654	0.000236634	6.17882e-10	1.70437e-06	Low_grade_cartilage
ENSG00000268975	chr19_40719414_C_T_rs1531063	-52235	-52234	0.0532319	28	28	0.000236633	-0.386193	0.103263	0.000236634	6.17882e-10	1.70437e-06	Low_grade_cartilage
ENSG00000268975	chr19_40720204_A_G_rs2561529	-51445	-51444	0.0532319	28	28	0.000236633	-0.386193	0.103263	0.000236634	6.17882e-10	1.70437e-06	Low_grade_cartilage
ENSG00000268975	chr19_40722529_CGG_C_rs72332562	-49120	-49119	0.0513308	27	27	0.000127221	-0.409543	0.104917	0.000236634	6.17882e-10	1.70437e-06	Low_grade_cartilage
ENSG00000268975	chr19_40722953_T_TTTTA_rs146538442;rs766072791;rs199585942	-48696	-48695	0.0513308	27	27	0.000127221	-0.409543	0.104917	0.000236634	6.17882e-10	1.70437e-06	Low_grade_cartilage
ENSG00000268975	chr19_40725090_A_G_rs2303723	-46559	-46558	0.0513308	27	27	0.000127221	-0.409543	0.104917	0.000236634	6.17882e-10	1.70437e-06	Low_grade_cartilage
ENSG00000268975	chr19_40729133_C_G_rs10420651	-42516	-42515	0.0513308	27	27	0.000127221	-0.409543	0.104917	0.000236634	6.17882e-10	1.70437e-06	Low_grade_cartilage
ENSG00000268975	chr19_40729215_A_G_rs10420685	-42434	-42433	0.0513308	27	27	0.000127221	-0.409543	0.104917	0.000236634	6.17882e-10	1.70437e-06	Low_grade_cartilage
ENSG00000268975	chr19_40730999_GTTCA_G_rs200207040	-40650	-40649	0.0513308	27	27	0.000127221	-0.409543	0.104917	0.000236634	6.17882e-10	1.70437e-06	Low_grade_cartilage
ENSG00000268975	chr19_40731004_GGCC_G_rs201077957	-40645	-40644	0.0513308	27	27	0.000127221	-0.409543	0.104917	0.000236634	6.17882e-10	1.70437e-06	Low_grade_cartilage
ENSG00000268975	chr19_40732438_G_C_rs146371606	-39211	-39210	0.0513308	27	27	0.000127221	-0.409543	0.104917	0.000236634	6.17882e-10	1.70437e-06	Low_grade_cartilage
ENSG00000268975	chr19_40734458_A_C_rs79361456	-37191	-37190	0.0513308	27	27	0.000127221	-0.409543	0.104917	0.000236634	6.17882e-10	1.70437e-06	Low_grade_cartilage
ENSG00000268975	chr19_40736513_G_GT_rs3842411;rs397841786	-35136	-35135	0.0513308	27	27	0.000127221	-0.409543	0.104917	0.000236634	6.17882e-10	1.70437e-06	Low_grade_cartilage
ENSG00000268975	chr19_40736751_C_T_rs3745212	-34898	-34897	0.0513308	27	27	0.000127221	-0.409543	0.104917	0.000236634	6.17882e-10	1.70437e-06	Low_grade_cartilage
ENSG00000268975	chr19_40754926_C_T_rs2607416	-16723	-16722	0.0931559	48	49	1.82744e-09	-0.468548	0.0745537	0.000236634	6.17882e-10	1.70437e-06	Low_grade_cartilage
ENSG00000268975	chr19_40757498_A_G_rs2230694	-14151	-14150	0.0912548	47	48	6.17882e-10	-0.49029	0.0756331	0.000236634	6.17882e-10	1.70437e-06	Low_grade_cartilage
ENSG00000268975	chr19_40759097_A_G_rs143527512	-12552	-12551	0.0551331	29	29	0.000193082	-0.389824	0.102745	0.000236634	6.17882e-10	1.70437e-06	Low_grade_cartilage
ENSG00000268975	chr19_40759296_C_T_rs736625	-12353	-12352	0.625475	160	197	5.85079e-05	0.188274	0.045908	0.000236634	6.17882e-10	1.70437e-06	Low_grade_cartilage
ENSG00000268975	chr19_40762309_C_T_rs2607413	-9340	-9339	0.0551331	29	29	0.000193082	-0.389824	0.102745	0.000236634	6.17882e-10	1.70437e-06	Low_grade_cartilage
ENSG00000268975	chr19_40762338_A_G_rs2607412	-9311	-9310	0.0912548	47	48	6.17882e-10	-0.49029	0.0756331	0.000236634	6.17882e-10	1.70437e-06	Low_grade_cartilage
ENSG00000268975	chr19_40762650_A_G_rs2607411	-8999	-8998	0.0551331	29	29	0.000193082	-0.389824	0.102745	0.000236634	6.17882e-10	1.70437e-06	Low_grade_cartilage
ENSG00000268975	chr19_40763383_G_T_rs2279011	-8266	-8265	0.461977	190	243	0.000147606	0.173532	0.0449009	0.000236634	6.17882e-10	1.70437e-06	Low_grade_cartilage
ENSG00000268975	chr19_40763576_T_C_rs2249854	-8073	-8072	0.0912548	47	48	6.17882e-10	-0.49029	0.0756331	0.000236634	6.17882e-10	1.70437e-06	Low_grade_cartilage
ENSG00000268975	chr19_40765199_T_C_rs13108	-6450	-6449	0.0912548	47	48	6.17882e-10	-0.49029	0.0756331	0.000236634	6.17882e-10	1.70437e-06	Low_grade_cartilage
ENSG00000268975	chr19_40768808_A_G_rs2607426	-2841	-2840	0.0912548	47	48	6.17882e-10	-0.49029	0.0756331	0.000236634	6.17882e-10	1.70437e-06	Low_grade_cartilage
ENSG00000268975	chr19_40768980_C_G_rs2607425	-2669	-2668	0.0912548	47	48	6.17882e-10	-0.49029	0.0756331	0.000236634	6.17882e-10	1.70437e-06	Low_grade_cartilage
ENSG00000268975	chr19_40769143_T_C_rs2604877	-2506	-2505	0.0912548	47	48	6.17882e-10	-0.49029	0.0756331	0.000236634	6.17882e-10	1.70437e-06	Low_grade_cartilage
ENSG00000268975	chr19_40769582_A_G_rs2607423	-2067	-2066	0.0912548	47	48	6.17882e-10	-0.49029	0.0756331	0.000236634	6.17882e-10	1.70437e-06	Low_grade_cartilage
ENSG00000268975	chr19_40769936_G_A_rs2604876	-1713	-1712	0.0551331	29	29	0.000193082	-0.389824	0.102745	0.000236634	6.17882e-10	1.70437e-06	Low_grade_cartilage
ENSG00000268975	chr19_40771085_A_G_rs2607422	-564	-563	0.0912548	47	48	6.17882e-10	-0.49029	0.0756331	0.000236634	6.17882e-10	1.70437e-06	Low_grade_cartilage
ENSG00000268975	chr19_40771172_A_G_rs2607421	-477	-476	0.0912548	47	48	6.17882e-10	-0.49029	0.0756331	0.000236634	6.17882e-10	1.70437e-06	Low_grade_cartilage
ENSG00000268975	chr19_40771360_ATTTTACAGAGTGCTGATTGGTCTG_A_rs142216859	-289	-288	0.0912548	47	48	6.17882e-10	-0.49029	0.0756331	0.000236634	6.17882e-10	1.70437e-06	Low_grade_cartilage
ENSG00000268975	chr19_40773490_A_G_rs2607419	1841	1842	0.0912548	47	48	6.17882e-10	-0.49029	0.0756331	0.000236634	6.17882e-10	1.70437e-06	Low_grade_cartilage
ENSG00000268975	chr19_40775201_G_C_rs2233153	3552	3553	0.0551331	29	29	0.000193082	-0.389824	0.102745	0.000236634	6.17882e-10	1.70437e-06	Low_grade_cartilage
ENSG00000268975	chr19_40775441_C_T_rs2233154	3792	3793	0.0912548	47	48	6.17882e-10	-0.49029	0.0756331	0.000236634	6.17882e-10	1.70437e-06	Low_grade_cartilage
ENSG00000268975	chr19_40775795_C_T_rs2233156	4146	4147	0.0551331	29	29	0.000193082	-0.389824	0.102745	0.000236634	6.17882e-10	1.70437e-06	Low_grade_cartilage
ENSG00000268975	chr19_40776370_C_T_rs8107978	4721	4722	0.908745	47	48	6.17886e-10	0.490289	0.0756331	0.000236634	6.17882e-10	1.70437e-06	Low_grade_cartilage
ENSG00000268975	chr19_40776604_T_A_rs8109099	4955	4956	0.944867	29	29	0.000193082	0.389824	0.102745	0.000236634	6.17882e-10	1.70437e-06	Low_grade_cartilage
ENSG00000268975	chr19_40777460_C_G_rs2233159	5811	5812	0.908745	47	48	6.17886e-10	0.490289	0.0756331	0.000236634	6.17882e-10	1.70437e-06	Low_grade_cartilage
ENSG00000268975	chr19_40778099_C_T_rs2257613	6450	6451	0.0551331	29	29	0.000193082	-0.389824	0.102745	0.000236634	6.17882e-10	1.70437e-06	Low_grade_cartilage
ENSG00000268975	chr19_40778493_G_A_rs2279699	6844	6845	0.0912548	47	48	6.17882e-10	-0.49029	0.0756331	0.000236634	6.17882e-10	1.70437e-06	Low_grade_cartilage
ENSG00000268975	chr19_40779010_C_T_rs2262082	7361	7362	0.0912548	47	48	6.17882e-10	-0.49029	0.0756331	0.000236634	6.17882e-10	1.70437e-06	Low_grade_cartilage
ENSG00000268975	chr19_40779611_C_T_rs3875145	7962	7963	0.629278	158	195	1.35449e-05	0.202354	0.0454215	0.000236634	6.17882e-10	1.70437e-06	Low_grade_cartilage
ENSG00000268975	chr19_40781102_G_T_rs2644917	9453	9454	0.0551331	29	29	0.000193082	-0.389824	0.102745	0.000236634	6.17882e-10	1.70437e-06	Low_grade_cartilage
ENSG00000268975	chr19_40781700_A_G_rs17726258	10051	10052	0.0551331	29	29	0.000193082	-0.389824	0.102745	0.000236634	6.17882e-10	1.70437e-06	Low_grade_cartilage
ENSG00000268975	chr19_40781904_C_T_rs2545777	10255	10256	0.0551331	29	29	0.000193082	-0.389824	0.102745	0.000236634	6.17882e-10	1.70437e-06	Low_grade_cartilage
ENSG00000268975	chr19_40781977_C_G_rs2545778	10328	10329	0.0551331	29	29	0.000193082	-0.389824	0.102745	0.000236634	6.17882e-10	1.70437e-06	Low_grade_cartilage
ENSG00000268975	chr19_40783492_G_C_rs12973666	11843	11844	0.465779	191	245	3.7177e-05	0.187563	0.0445181	0.000236634	6.17882e-10	1.70437e-06	Low_grade_cartilage
ENSG00000268975	chr19_40785055_C_T_rs56891752	13406	13407	0.0551331	29	29	0.000193082	-0.389824	0.102745	0.000236634	6.17882e-10	1.70437e-06	Low_grade_cartilage
ENSG00000268975	chr19_40785214_G_A_rs17726276	13565	13566	0.465779	191	245	3.7177e-05	0.187563	0.0445181	0.000236634	6.17882e-10	1.70437e-06	Low_grade_cartilage
ENSG00000268975	chr19_40785967_G_A_rs74628863	14318	14319	0.0551331	29	29	0.000193082	-0.389824	0.102745	0.000236634	6.17882e-10	1.70437e-06	Low_grade_cartilage
ENSG00000268975	chr19_40793919_G_A_rs2545760	22270	22271	0.0551331	29	29	0.000193082	-0.389824	0.102745	0.000236634	6.17882e-10	1.70437e-06	Low_grade_cartilage
ENSG00000268975	chr19_40794232_GC_G_rs200039365	22583	22584	0.0551331	29	29	0.000193082	-0.389824	0.102745	0.000236634	6.17882e-10	1.70437e-06	Low_grade_cartilage
ENSG00000268975	chr19_40794579_G_A_rs60533951	22930	22931	0.0551331	29	29	0.000193082	-0.389824	0.102745	0.000236634	6.17882e-10	1.70437e-06	Low_grade_cartilage
ENSG00000268975	chr19_40799149_C_T_rs148832191	27500	27501	0.0551331	29	29	0.000193082	-0.389824	0.102745	0.000236634	6.17882e-10	1.70437e-06	Low_grade_cartilage
ENSG00000268975	chr19_40799402_G_T_rs192477377	27753	27754	0.0551331	29	29	0.000193082	-0.389824	0.102745	0.000236634	6.17882e-10	1.70437e-06	Low_grade_cartilage
ENSG00000268975	chr19_40800329_C_T_rs2545761	28680	28681	0.0551331	29	29	0.000193082	-0.389824	0.102745	0.000236634	6.17882e-10	1.70437e-06	Low_grade_cartilage
ENSG00000268975	chr19_40818226_A_G_rs10412779	46577	46578	0.458175	186	241	3.07261e-06	0.202293	0.0422009	0.000236634	6.17882e-10	1.70437e-06	Low_grade_cartilage
ENSG00000268975	chr19_40818227_T_C_rs10414540	46578	46579	0.458175	186	241	3.07261e-06	0.202293	0.0422009	0.000236634	6.17882e-10	1.70437e-06	Low_grade_cartilage
ENSG00000268975	chr19_40822611_G_A_rs12609370	50962	50963	0.119772	62	63	4.56763e-06	-0.332349	0.0706393	0.000236634	6.17882e-10	1.70437e-06	Low_grade_cartilage
ENSG00000254887	chr19_41200395_T_C_rs8100811	-932161	-932160	0.48289	194	254	3.84233e-05	0.16391	0.0389786	0.000340731	3.07591e-05	0.0194292	Low_grade_cartilage
ENSG00000254887	chr19_41201189_A_G_rs1628289	-931367	-931366	0.484791	195	255	3.07591e-05	0.165949	0.038961	0.000340731	3.07591e-05	0.0194292	Low_grade_cartilage
ENSG00000254887	chr19_41202334_C_T_rs7254036	-930222	-930221	0.484791	195	255	3.07591e-05	0.165949	0.038961	0.000340731	3.07591e-05	0.0194292	Low_grade_cartilage
ENSG00000254887	chr19_41209681_T_C_rs338582	-922875	-922874	0.511407	192	257	5.35264e-05	0.157219	0.0381297	0.000340731	3.07591e-05	0.0194292	Low_grade_cartilage
ENSG00000254887	chr19_41209695_G_C_rs10403675	-922861	-922860	0.509506	193	258	6.75655e-05	0.155515	0.0382566	0.000340731	3.07591e-05	0.0194292	Low_grade_cartilage
ENSG00000254887	chr19_41210231_C_CT_rs35024318;rs397781821	-922325	-922324	0.507605	194	259	6.91429e-05	0.155761	0.038372	0.000340731	3.07591e-05	0.0194292	Low_grade_cartilage
ENSG00000254887	chr19_41210366_G_A_rs168109	-922190	-922189	0.509506	193	258	6.75655e-05	0.155515	0.0382566	0.000340731	3.07591e-05	0.0194292	Low_grade_cartilage
ENSG00000254887	chr19_41210952_C_T_rs338581	-921604	-921603	0.509506	193	258	6.75655e-05	0.155515	0.0382566	0.000340731	3.07591e-05	0.0194292	Low_grade_cartilage
ENSG00000254887	chr19_41210977_T_C_rs338580	-921579	-921578	0.509506	193	258	6.75655e-05	0.155515	0.0382566	0.000340731	3.07591e-05	0.0194292	Low_grade_cartilage
ENSG00000254887	chr19_41211225_A_G_rs7254545	-921331	-921330	0.511407	192	257	5.35264e-05	0.157219	0.0381297	0.000340731	3.07591e-05	0.0194292	Low_grade_cartilage
ENSG00000254887	chr19_41211539_T_C_rs10419231	-921017	-921016	0.511407	192	257	5.35264e-05	0.157219	0.0381297	0.000340731	3.07591e-05	0.0194292	Low_grade_cartilage
ENSG00000188368	chr19_41781584_A_G_rs10413906	-520549	-520548	0.65019	155	184	0.000154462	0.13813	0.0358509	0.000438429	6.54999e-05	0.0352431	Low_grade_cartilage
ENSG00000188368	chr19_41786047_A_AT_.	-516086	-516085	0.634981	160	192	8.01265e-05	0.142397	0.0354046	0.000438429	6.54999e-05	0.0352431	Low_grade_cartilage
ENSG00000188368	chr19_41786052_C_T_.	-516081	-516080	0.634981	160	192	8.01265e-05	0.142397	0.0354046	0.000438429	6.54999e-05	0.0352431	Low_grade_cartilage
ENSG00000188368	chr19_41800430_G_A_rs7258053	-501703	-501702	0.634981	160	192	8.01265e-05	0.142397	0.0354046	0.000438429	6.54999e-05	0.0352431	Low_grade_cartilage
ENSG00000188368	chr19_41802009_A_G_rs7251154	-500124	-500123	0.644487	157	187	7.9798e-05	0.142225	0.0353525	0.000438429	6.54999e-05	0.0352431	Low_grade_cartilage
ENSG00000188368	chr19_41802053_C_T_rs7251931	-500080	-500079	0.642586	157	188	0.000136309	0.137868	0.0354821	0.000438429	6.54999e-05	0.0352431	Low_grade_cartilage
ENSG00000188368	chr19_41802054_T_C_rs7251059	-500079	-500078	0.642586	157	188	0.000136309	0.137868	0.0354821	0.000438429	6.54999e-05	0.0352431	Low_grade_cartilage
ENSG00000188368	chr19_41802111_C_T_rs7251960	-500022	-500021	0.634981	160	192	9.86585e-05	0.140331	0.0353568	0.000438429	6.54999e-05	0.0352431	Low_grade_cartilage
ENSG00000188368	chr19_41802394_G_A_rs7251336	-499739	-499738	0.634981	160	192	9.86587e-05	0.140331	0.0353568	0.000438429	6.54999e-05	0.0352431	Low_grade_cartilage
ENSG00000188368	chr19_41802504_A_G_rs7251783	-499629	-499628	0.636882	160	191	6.54998e-05	0.145208	0.0356527	0.000438429	6.54999e-05	0.0352431	Low_grade_cartilage
ENSG00000188368	chr19_41802545_A_G_rs7251799	-499588	-499587	0.634981	160	192	9.86583e-05	0.140331	0.0353568	0.000438429	6.54999e-05	0.0352431	Low_grade_cartilage
ENSG00000188368	chr19_41802962_A_C_rs10418100	-499171	-499170	0.634981	160	192	9.86585e-05	0.140331	0.0353568	0.000438429	6.54999e-05	0.0352431	Low_grade_cartilage
ENSG00000188368	chr19_41803052_C_T_rs10419827	-499081	-499080	0.634981	160	192	9.86587e-05	0.140331	0.0353568	0.000438429	6.54999e-05	0.0352431	Low_grade_cartilage
ENSG00000188368	chr19_41803068_CA_C_.	-499065	-499064	0.634981	160	192	9.86587e-05	0.140331	0.0353568	0.000438429	6.54999e-05	0.0352431	Low_grade_cartilage
ENSG00000188368	chr19_41803385_G_C_rs34819714	-498748	-498747	0.634981	160	192	9.86583e-05	0.140331	0.0353568	0.000438429	6.54999e-05	0.0352431	Low_grade_cartilage
ENSG00000188368	chr19_41803453_TG_T_.	-498680	-498679	0.595057	166	213	0.000293772	0.122113	0.0331685	0.000438429	6.54999e-05	0.0352431	Low_grade_cartilage
ENSG00000188368	chr19_41803988_A_G_rs10426020	-498145	-498144	0.634981	160	192	9.86587e-05	0.140331	0.0353568	0.000438429	6.54999e-05	0.0352431	Low_grade_cartilage
ENSG00000188368	chr19_41804037_C_G_rs10426049	-498096	-498095	0.634981	160	192	9.86583e-05	0.140331	0.0353568	0.000438429	6.54999e-05	0.0352431	Low_grade_cartilage
ENSG00000188368	chr19_41804102_T_G_rs10426243	-498031	-498030	0.634981	160	192	9.86585e-05	0.140331	0.0353568	0.000438429	6.54999e-05	0.0352431	Low_grade_cartilage
ENSG00000188368	chr19_41804121_G_T_rs10401370	-498012	-498011	0.634981	160	192	9.86587e-05	0.140331	0.0353568	0.000438429	6.54999e-05	0.0352431	Low_grade_cartilage
ENSG00000188368	chr19_41804140_G_T_rs10401528	-497993	-497992	0.634981	160	192	9.86587e-05	0.140331	0.0353568	0.000438429	6.54999e-05	0.0352431	Low_grade_cartilage
ENSG00000188368	chr19_41804244_G_A_rs8113283	-497889	-497888	0.634981	160	192	9.86583e-05	0.140331	0.0353568	0.000438429	6.54999e-05	0.0352431	Low_grade_cartilage
ENSG00000188368	chr19_41804280_A_ACC_rs782571443	-497853	-497852	0.634981	160	192	9.86587e-05	0.140331	0.0353568	0.000438429	6.54999e-05	0.0352431	Low_grade_cartilage
ENSG00000188368	chr19_41804395_C_G_rs8113720	-497738	-497737	0.634981	160	192	9.86587e-05	0.140331	0.0353568	0.000438429	6.54999e-05	0.0352431	Low_grade_cartilage
ENSG00000188368	chr19_41804455_C_A_rs8113538	-497678	-497677	0.634981	160	192	9.86583e-05	0.140331	0.0353568	0.000438429	6.54999e-05	0.0352431	Low_grade_cartilage
ENSG00000188368	chr19_41804490_T_G_rs8113813	-497643	-497642	0.634981	160	192	9.86585e-05	0.140331	0.0353568	0.000438429	6.54999e-05	0.0352431	Low_grade_cartilage
ENSG00000188368	chr19_41804507_T_C_rs8113641	-497626	-497625	0.634981	160	192	9.86587e-05	0.140331	0.0353568	0.000438429	6.54999e-05	0.0352431	Low_grade_cartilage
ENSG00000188368	chr19_41804558_T_C_rs8113741	-497575	-497574	0.634981	160	192	9.86587e-05	0.140331	0.0353568	0.000438429	6.54999e-05	0.0352431	Low_grade_cartilage
ENSG00000188368	chr19_41805642_G_A_rs10408367	-496491	-496490	0.634981	160	192	9.86585e-05	0.140331	0.0353568	0.000438429	6.54999e-05	0.0352431	Low_grade_cartilage
ENSG00000188368	chr19_41806347_C_T_rs10416824	-495786	-495785	0.634981	160	192	9.86587e-05	0.140331	0.0353568	0.000438429	6.54999e-05	0.0352431	Low_grade_cartilage
ENSG00000188368	chr19_41806878_G_A_rs1811564	-495255	-495254	0.634981	160	192	9.86587e-05	0.140331	0.0353568	0.000438429	6.54999e-05	0.0352431	Low_grade_cartilage
ENSG00000188368	chr19_41807019_AAAG_A_.	-495114	-495113	0.634981	160	192	9.86583e-05	0.140331	0.0353568	0.000438429	6.54999e-05	0.0352431	Low_grade_cartilage
ENSG00000188368	chr19_41809519_C_T_rs2199829	-492614	-492613	0.634981	160	192	9.86587e-05	0.140331	0.0353568	0.000438429	6.54999e-05	0.0352431	Low_grade_cartilage
ENSG00000188368	chr19_41809765_C_T_rs3795022	-492368	-492367	0.634981	160	192	9.86587e-05	0.140331	0.0353568	0.000438429	6.54999e-05	0.0352431	Low_grade_cartilage
ENSG00000188368	chr19_41809883_T_G_rs734107	-492250	-492249	0.634981	160	192	9.86585e-05	0.140331	0.0353568	0.000438429	6.54999e-05	0.0352431	Low_grade_cartilage
ENSG00000188368	chr19_41810165_T_C_rs734109	-491968	-491967	0.634981	160	192	9.86587e-05	0.140331	0.0353568	0.000438429	6.54999e-05	0.0352431	Low_grade_cartilage
ENSG00000188368	chr19_41811243_T_G_rs899662	-490890	-490889	0.634981	160	192	9.86587e-05	0.140331	0.0353568	0.000438429	6.54999e-05	0.0352431	Low_grade_cartilage
ENSG00000188368	chr19_41811262_T_G_rs2008808	-490871	-490870	0.634981	160	192	9.86583e-05	0.140331	0.0353568	0.000438429	6.54999e-05	0.0352431	Low_grade_cartilage
ENSG00000188368	chr19_41811368_G_A_rs2008798	-490765	-490764	0.634981	160	192	9.86585e-05	0.140331	0.0353568	0.000438429	6.54999e-05	0.0352431	Low_grade_cartilage
ENSG00000188368	chr19_41811775_T_C_rs10419111	-490358	-490357	0.638783	158	190	0.000249681	0.131376	0.035264	0.000438429	6.54999e-05	0.0352431	Low_grade_cartilage
ENSG00000188368	chr19_41812198_A_G_rs8110199	-489935	-489934	0.634981	160	192	9.86587e-05	0.140331	0.0353568	0.000438429	6.54999e-05	0.0352431	Low_grade_cartilage
ENSG00000188368	chr19_41812965_A_G_rs2199830	-489168	-489167	0.634981	160	192	9.86583e-05	0.140331	0.0353568	0.000438429	6.54999e-05	0.0352431	Low_grade_cartilage
ENSG00000188368	chr19_41813241_T_C_rs8099934	-488892	-488891	0.634981	160	192	9.86585e-05	0.140331	0.0353568	0.000438429	6.54999e-05	0.0352431	Low_grade_cartilage
ENSG00000188368	chr19_41813413_T_C_rs8100182	-488720	-488719	0.634981	160	192	9.86587e-05	0.140331	0.0353568	0.000438429	6.54999e-05	0.0352431	Low_grade_cartilage
ENSG00000188368	chr19_41813618_C_A_rs10401928	-488515	-488514	0.634981	160	192	9.86587e-05	0.140331	0.0353568	0.000438429	6.54999e-05	0.0352431	Low_grade_cartilage
ENSG00000188368	chr19_41813839_G_A_rs10407619	-488294	-488293	0.634981	160	192	9.86583e-05	0.140331	0.0353568	0.000438429	6.54999e-05	0.0352431	Low_grade_cartilage
ENSG00000188368	chr19_41814436_T_TC_.	-487697	-487696	0.634981	160	192	9.86585e-05	0.140331	0.0353568	0.000438429	6.54999e-05	0.0352431	Low_grade_cartilage
ENSG00000188368	chr19_41814452_C_T_rs10410918	-487681	-487680	0.634981	160	192	9.86587e-05	0.140331	0.0353568	0.000438429	6.54999e-05	0.0352431	Low_grade_cartilage
ENSG00000188368	chr19_41815526_C_T_rs6508998	-486607	-486606	0.634981	160	192	9.86587e-05	0.140331	0.0353568	0.000438429	6.54999e-05	0.0352431	Low_grade_cartilage
ENSG00000188368	chr19_41816359_A_G_rs4480913	-485774	-485773	0.634981	160	192	9.86585e-05	0.140331	0.0353568	0.000438429	6.54999e-05	0.0352431	Low_grade_cartilage
ENSG00000188368	chr19_41816373_G_GCCA_.	-485760	-485759	0.638783	159	190	0.000102628	0.140677	0.0355344	0.000438429	6.54999e-05	0.0352431	Low_grade_cartilage
ENSG00000188368	chr19_41816374_T_G_.	-485759	-485758	0.638783	159	190	0.000102628	0.140677	0.0355344	0.000438429	6.54999e-05	0.0352431	Low_grade_cartilage
ENSG00000188368	chr19_41816375_GAA_G_.	-485758	-485757	0.638783	159	190	0.000102628	0.140677	0.0355344	0.000438429	6.54999e-05	0.0352431	Low_grade_cartilage
ENSG00000188368	chr19_41817308_C_T_rs28821622	-484825	-484824	0.634981	160	192	9.86585e-05	0.140331	0.0353568	0.000438429	6.54999e-05	0.0352431	Low_grade_cartilage
ENSG00000188368	chr19_41818506_A_G_rs6508999	-483627	-483626	0.634981	160	192	9.86587e-05	0.140331	0.0353568	0.000438429	6.54999e-05	0.0352431	Low_grade_cartilage
ENSG00000188368	chr19_41818536_C_G_rs6509000	-483597	-483596	0.634981	160	192	9.86587e-05	0.140331	0.0353568	0.000438429	6.54999e-05	0.0352431	Low_grade_cartilage
ENSG00000188368	chr19_41819450_A_G_rs28824227	-482683	-482682	0.634981	160	192	9.86583e-05	0.140331	0.0353568	0.000438429	6.54999e-05	0.0352431	Low_grade_cartilage
ENSG00000188368	chr19_41819595_G_A_rs10407206	-482538	-482537	0.634981	160	192	9.86585e-05	0.140331	0.0353568	0.000438429	6.54999e-05	0.0352431	Low_grade_cartilage
ENSG00000188368	chr19_41820045_G_A_rs8106505	-482088	-482087	0.63308	160	193	8.01928e-05	0.141397	0.0351576	0.000438429	6.54999e-05	0.0352431	Low_grade_cartilage
ENSG00000188368	chr19_41820459_T_C_rs62117403	-481674	-481673	0.638783	159	190	0.000102628	0.140677	0.0355344	0.000438429	6.54999e-05	0.0352431	Low_grade_cartilage
ENSG00000188368	chr19_41820557_T_C_rs10414823	-481576	-481575	0.634981	160	192	9.86583e-05	0.140331	0.0353568	0.000438429	6.54999e-05	0.0352431	Low_grade_cartilage
ENSG00000188368	chr19_41821154_G_A_rs12979253	-480979	-480978	0.634981	160	192	9.86585e-05	0.140331	0.0353568	0.000438429	6.54999e-05	0.0352431	Low_grade_cartilage
ENSG00000188368	chr19_41822880_G_A_rs2100612	-479253	-479252	0.636882	159	191	0.00018004	0.134199	0.0351988	0.000438429	6.54999e-05	0.0352431	Low_grade_cartilage
ENSG00000188368	chr19_41822923_C_G_rs1457142	-479210	-479209	0.636882	159	191	0.00018004	0.134199	0.0351988	0.000438429	6.54999e-05	0.0352431	Low_grade_cartilage
ENSG00000188368	chr19_41823430_C_T_rs8105639	-478703	-478702	0.636882	159	191	0.00018004	0.134199	0.0351988	0.000438429	6.54999e-05	0.0352431	Low_grade_cartilage
ENSG00000188368	chr19_41824137_A_G_rs55734714	-477996	-477995	0.636882	159	191	0.00018004	0.134199	0.0351988	0.000438429	6.54999e-05	0.0352431	Low_grade_cartilage
ENSG00000188368	chr19_41824375_C_T_rs10419271	-477758	-477757	0.636882	159	191	0.00018004	0.134199	0.0351988	0.000438429	6.54999e-05	0.0352431	Low_grade_cartilage
ENSG00000188368	chr19_41824637_C_T_rs8109883	-477496	-477495	0.636882	159	191	0.00018004	0.134199	0.0351988	0.000438429	6.54999e-05	0.0352431	Low_grade_cartilage
ENSG00000188368	chr19_41824724_G_A_rs8109091	-477409	-477408	0.636882	159	191	0.00018004	0.134199	0.0351988	0.000438429	6.54999e-05	0.0352431	Low_grade_cartilage
ENSG00000188368	chr19_41825843_T_C_rs8102000	-476290	-476289	0.636882	159	191	0.00018004	0.134199	0.0351988	0.000438429	6.54999e-05	0.0352431	Low_grade_cartilage
ENSG00000188368	chr19_41827857_A_G_rs7258282	-474276	-474275	0.636882	159	191	0.00018004	0.134199	0.0351988	0.000438429	6.54999e-05	0.0352431	Low_grade_cartilage
ENSG00000188368	chr19_41827938_C_T_rs1870092	-474195	-474194	0.636882	159	191	0.00018004	0.134199	0.0351988	0.000438429	6.54999e-05	0.0352431	Low_grade_cartilage
ENSG00000188368	chr19_41827980_A_G_rs1870091	-474153	-474152	0.636882	159	191	0.00018004	0.134199	0.0351988	0.000438429	6.54999e-05	0.0352431	Low_grade_cartilage
ENSG00000188368	chr19_41828180_C_G_rs1870090	-473953	-473952	0.636882	159	191	0.00018004	0.134199	0.0351988	0.000438429	6.54999e-05	0.0352431	Low_grade_cartilage
ENSG00000188368	chr19_41830215_T_C_rs1870093	-471918	-471917	0.636882	159	191	0.00018004	0.134199	0.0351988	0.000438429	6.54999e-05	0.0352431	Low_grade_cartilage
ENSG00000188368	chr19_41834480_A_G_rs28847113	-467653	-467652	0.640684	158	189	0.000187072	0.134529	0.0353792	0.000438429	6.54999e-05	0.0352431	Low_grade_cartilage
ENSG00000188368	chr19_41850876_T_A_rs10500284	-451257	-451256	0.636882	159	191	0.00018004	0.134199	0.0351988	0.000438429	6.54999e-05	0.0352431	Low_grade_cartilage
ENSG00000188368	chr19_41863946_A_G_rs12972552	-438187	-438186	0.562738	185	230	0.000344768	0.128017	0.0351892	0.000438429	6.54999e-05	0.0352431	Low_grade_cartilage
ENSG00000104808	chr19_48897734_C_G_rs6650758	-36025	-36024	0.112167	54	59	8.08804e-05	0.287899	0.0716233	0.000141286	1.0372e-06	0.00185938	Low_grade_cartilage
ENSG00000104808	chr19_48903877_GAT_G_rs760485124	-29882	-29881	0.106464	51	56	6.36355e-05	0.296038	0.0725567	0.000141286	1.0372e-06	0.00185938	Low_grade_cartilage
ENSG00000104808	chr19_48903880_GGA_G_rs776136979	-29879	-29878	0.106464	51	56	6.36355e-05	0.296038	0.0725567	0.000141286	1.0372e-06	0.00185938	Low_grade_cartilage
ENSG00000104808	chr19_48923231_T_C_rs45520632	-10528	-10527	0.0551331	28	29	4.61573e-06	-0.471859	0.100342	0.000141286	1.0372e-06	0.00185938	Low_grade_cartilage
ENSG00000104808	chr19_48927802_GA_G_rs60132852;rs796194231	-5957	-5956	0.937262	32	33	1.50784e-06	0.467461	0.0944383	0.000141286	1.0372e-06	0.00185938	Low_grade_cartilage
ENSG00000104808	chr19_48928875_G_A_rs117753546	-4884	-4883	0.0589354	30	31	1.0372e-06	-0.490017	0.0974063	0.000141286	1.0372e-06	0.00185938	Low_grade_cartilage
ENSG00000104808	chr19_48928962_T_A_rs12976795	-4797	-4796	0.923954	39	40	6.02343e-06	0.404669	0.0871712	0.000141286	1.0372e-06	0.00185938	Low_grade_cartilage
ENSG00000104808	chr19_48936471_C_T_rs60599403	2712	2713	0.131179	63	69	2.26418e-05	-0.293542	0.0677419	0.000141286	1.0372e-06	0.00185938	Low_grade_cartilage
ENSG00000104808	chr19_48936613_G_A_rs76401865	2854	2855	0.131179	63	69	2.26418e-05	-0.293542	0.0677419	0.000141286	1.0372e-06	0.00185938	Low_grade_cartilage
ENSG00000104808	chr19_48936707_A_C_rs79653434	2948	2949	0.131179	63	69	2.26418e-05	-0.293542	0.0677419	0.000141286	1.0372e-06	0.00185938	Low_grade_cartilage
ENSG00000104808	chr19_48939251_G_A_rs10426890	5492	5493	0.131179	63	69	2.26418e-05	-0.293542	0.0677419	0.000141286	1.0372e-06	0.00185938	Low_grade_cartilage
ENSG00000104808	chr19_48939592_T_TG_rs3830420;rs397960489	5833	5834	0.131179	63	69	2.26418e-05	-0.293542	0.0677419	0.000141286	1.0372e-06	0.00185938	Low_grade_cartilage
ENSG00000104808	chr19_48940401_G_A_rs11666814	6642	6643	0.131179	63	69	2.26418e-05	-0.293542	0.0677419	0.000141286	1.0372e-06	0.00185938	Low_grade_cartilage
ENSG00000104808	chr19_48942422_C_T_rs11669022	8663	8664	0.131179	63	69	2.26418e-05	-0.293542	0.0677419	0.000141286	1.0372e-06	0.00185938	Low_grade_cartilage
ENSG00000104808	chr19_48944491_GGA_G_rs3835153;rs796188970	10732	10733	0.0703422	34	37	2.9336e-05	-0.358981	0.0840536	0.000141286	1.0372e-06	0.00185938	Low_grade_cartilage
ENSG00000104808	chr19_48970169_G_A_rs8103451	36410	36411	0.0570342	29	30	0.000115035	-0.381988	0.0972097	0.000141286	1.0372e-06	0.00185938	Low_grade_cartilage
ENSG00000204666	chr19_49762292_T_G_rs3745477	-288298	-288297	0.69962	132	158	1.62273e-05	-0.219459	0.0497359	0.000128043	1.62273e-05	0.0256004	Low_grade_cartilage
ENSG00000129451	chr19_51014542_G_A_rs10426	-5168	-5167	0.239544	109	126	2.86465e-05	-0.246311	0.0575949	9.5172e-05	2.46824e-07	0.000642884	Low_grade_cartilage
ENSG00000129451	chr19_51016454_C_T_rs56035820	-3256	-3255	0.264259	117	139	1.09005e-05	-0.245053	0.0543863	9.5172e-05	2.46824e-07	0.000642884	Low_grade_cartilage
ENSG00000129451	chr19_51016944_C_T_rs2569451	-2766	-2765	0.581749	172	220	8.55347e-05	-0.196743	0.0491193	9.5172e-05	2.46824e-07	0.000642884	Low_grade_cartilage
ENSG00000129451	chr19_51018380_G_T_rs80131228	-1330	-1329	0.256654	116	135	3.99704e-07	-0.291438	0.0556994	9.5172e-05	2.46824e-07	0.000642884	Low_grade_cartilage
ENSG00000129451	chr19_51018565_T_G_rs62115757	-1145	-1144	0.264259	120	139	1.76923e-06	-0.273134	0.0555703	9.5172e-05	2.46824e-07	0.000642884	Low_grade_cartilage
ENSG00000129451	chr19_51019500_G_A_rs77303625	-210	-209	0.256654	116	135	2.46824e-07	-0.294193	0.0551726	9.5172e-05	2.46824e-07	0.000642884	Low_grade_cartilage
ENSG00000129451	chr19_51019746_G_C_rs10425377	36	37	0.258555	117	136	6.15458e-07	-0.286147	0.0556518	9.5172e-05	2.46824e-07	0.000642884	Low_grade_cartilage
ENSG00000129451	chr19_51021865_T_A_rs4417638	2155	2156	0.163498	80	86	5.56305e-06	0.330407	0.0708982	9.5172e-05	2.46824e-07	0.000642884	Low_grade_cartilage
ENSG00000129451	chr19_51062778_C_G_rs4575635	43068	43069	0.488593	187	257	5.46919e-07	0.24742	0.0478879	9.5172e-05	2.46824e-07	0.000642884	Low_grade_cartilage
ENSG00000129451	chr19_51062889_C_T_rs1404320	43179	43180	0.368821	157	194	2.86065e-05	0.228203	0.0533564	9.5172e-05	2.46824e-07	0.000642884	Low_grade_cartilage
ENSG00000129451	chr19_51062940_G_A_rs1404319	43230	43231	0.425856	173	224	1.43766e-06	0.250681	0.050538	9.5172e-05	2.46824e-07	0.000642884	Low_grade_cartilage
ENSG00000129451	chr19_51062974_A_G_rs1404318	43264	43265	0.507605	189	259	3.05062e-07	0.255459	0.0483047	9.5172e-05	2.46824e-07	0.000642884	Low_grade_cartilage
ENSG00000129451	chr19_51063686_G_A_rs2736433	43976	43977	0.401141	161	211	4.09876e-05	0.206406	0.0492702	9.5172e-05	2.46824e-07	0.000642884	Low_grade_cartilage
ENSG00000129451	chr19_51063919_G_A_rs2736431	44209	44210	0.401141	161	211	4.09876e-05	0.206406	0.0492702	9.5172e-05	2.46824e-07	0.000642884	Low_grade_cartilage
ENSG00000129451	chr19_51064053_C_A_rs11665682	44343	44344	0.401141	161	211	4.09876e-05	0.206406	0.0492702	9.5172e-05	2.46824e-07	0.000642884	Low_grade_cartilage
ENSG00000129451	chr19_51064733_T_C_rs10500306	45023	45024	0.404943	162	213	3.28591e-05	0.207653	0.0489365	9.5172e-05	2.46824e-07	0.000642884	Low_grade_cartilage
ENSG00000129451	chr19_51064772_G_T_rs2736434	45062	45063	0.404943	162	213	5.19312e-05	0.20288	0.0491139	9.5172e-05	2.46824e-07	0.000642884	Low_grade_cartilage
ENSG00000129451	chr19_51064809_A_G_rs12979090	45099	45100	0.406844	163	214	3.14428e-05	0.209595	0.0492697	9.5172e-05	2.46824e-07	0.000642884	Low_grade_cartilage
ENSG00000129451	chr19_51065433_C_T_rs3810091	45723	45724	0.190114	88	100	3.82156e-06	0.297263	0.0626488	9.5172e-05	2.46824e-07	0.000642884	Low_grade_cartilage
ENSG00000129451	chr19_51066869_G_A_rs2569477	47159	47160	0.461977	176	243	2.61896e-06	0.232019	0.0480473	9.5172e-05	2.46824e-07	0.000642884	Low_grade_cartilage
ENSG00000129451	chr19_51068605_G_GAGA_rs35006058;rs10646082	48895	48896	0.461977	176	243	2.61897e-06	0.232019	0.0480473	9.5172e-05	2.46824e-07	0.000642884	Low_grade_cartilage
ENSG00000129451	chr19_51091925_G_A_rs2691269	72215	72216	0.121673	61	64	3.17673e-06	-0.37725	0.078821	9.5172e-05	2.46824e-07	0.000642884	Low_grade_cartilage
ENSG00000129451	chr19_51093211_G_A_rs2691274	73501	73502	0.119772	60	63	2.40249e-06	-0.381617	0.0787162	9.5172e-05	2.46824e-07	0.000642884	Low_grade_cartilage
ENSG00000129451	chr19_51102460_T_A_rs2569426	82750	82751	0.125475	63	66	4.39457e-06	-0.368398	0.078157	9.5172e-05	2.46824e-07	0.000642884	Low_grade_cartilage
ENSG00000129451	chr19_51104250_G_A_rs17855403	84540	84541	0.131179	66	69	2.88606e-05	-0.334384	0.078222	9.5172e-05	2.46824e-07	0.000642884	Low_grade_cartilage
ENSG00000129451	chr19_51111989_A_AT_rs776698631	92279	92280	0.117871	59	62	4.34605e-05	-0.335535	0.0803705	9.5172e-05	2.46824e-07	0.000642884	Low_grade_cartilage
ENSG00000275055	chr19_51762320_T_C_rs146060424	-286688	-286687	0.102662	53	54	7.86873e-05	-0.498811	0.123879	0.000112352	1.91085e-11	1.41211e-07	Low_grade_cartilage
ENSG00000275055	chr19_51909942_G_A_rs79655795	-139066	-139065	0.140684	71	74	2.50856e-05	-0.447088	0.103765	0.000112352	1.91085e-11	1.41211e-07	Low_grade_cartilage
ENSG00000275055	chr19_51910466_A_G_rs12460688	-138542	-138541	0.140684	71	74	2.50856e-05	-0.447088	0.103765	0.000112352	1.91085e-11	1.41211e-07	Low_grade_cartilage
ENSG00000275055	chr19_51912482_T_G_rs75342094	-136526	-136525	0.152091	77	80	6.1689e-06	-0.474494	0.102332	0.000112352	1.91085e-11	1.41211e-07	Low_grade_cartilage
ENSG00000275055	chr19_51912834_T_G_rs58425167	-136174	-136173	0.140684	71	74	2.50856e-05	-0.447088	0.103765	0.000112352	1.91085e-11	1.41211e-07	Low_grade_cartilage
ENSG00000275055	chr19_51914079_A_AT_rs59472840;rs746584884;rs397966480	-134929	-134928	0.140684	71	74	3.2922e-05	-0.442518	0.104297	0.000112352	1.91085e-11	1.41211e-07	Low_grade_cartilage
ENSG00000275055	chr19_51917235_G_A_rs59059510	-131773	-131772	0.140684	71	74	2.50856e-05	-0.447088	0.103765	0.000112352	1.91085e-11	1.41211e-07	Low_grade_cartilage
ENSG00000275055	chr19_51918338_C_G_rs55931982	-130670	-130669	0.163498	81	86	2.6263e-05	-0.419166	0.0975352	0.000112352	1.91085e-11	1.41211e-07	Low_grade_cartilage
ENSG00000275055	chr19_51918551_A_G_rs11669762	-130457	-130456	0.140684	71	74	2.50856e-05	-0.447088	0.103765	0.000112352	1.91085e-11	1.41211e-07	Low_grade_cartilage
ENSG00000275055	chr19_51922833_C_T_rs2867321	-126175	-126174	0.140684	71	74	2.50856e-05	-0.447088	0.103765	0.000112352	1.91085e-11	1.41211e-07	Low_grade_cartilage
ENSG00000275055	chr19_51924553_G_A_rs11084125	-124455	-124454	0.140684	71	74	2.50856e-05	-0.447088	0.103765	0.000112352	1.91085e-11	1.41211e-07	Low_grade_cartilage
ENSG00000275055	chr19_51926303_TTATAAA_T_rs74519514	-122705	-122704	0.140684	71	74	2.50856e-05	-0.447088	0.103765	0.000112352	1.91085e-11	1.41211e-07	Low_grade_cartilage
ENSG00000275055	chr19_51926422_T_C_rs7258377	-122586	-122585	0.152091	75	80	8.9732e-05	-0.394729	0.0988498	0.000112352	1.91085e-11	1.41211e-07	Low_grade_cartilage
ENSG00000275055	chr19_51926482_T_C_rs7258474	-122526	-122525	0.152091	75	80	8.9732e-05	-0.394729	0.0988498	0.000112352	1.91085e-11	1.41211e-07	Low_grade_cartilage
ENSG00000275055	chr19_51928049_TA_T_rs59597156;rs796676369	-120959	-120958	0.197719	95	104	7.36536e-05	-0.357909	0.0885188	0.000112352	1.91085e-11	1.41211e-07	Low_grade_cartilage
ENSG00000275055	chr19_51928055_ATCT_A_rs58611148	-120953	-120952	0.140684	71	74	2.50856e-05	-0.447088	0.103765	0.000112352	1.91085e-11	1.41211e-07	Low_grade_cartilage
ENSG00000275055	chr19_51930541_C_T_rs60167367	-118467	-118466	0.121673	62	64	9.22563e-06	-0.507475	0.111669	0.000112352	1.91085e-11	1.41211e-07	Low_grade_cartilage
ENSG00000275055	chr19_51930554_G_A_rs59722123	-118454	-118453	0.121673	62	64	9.22563e-06	-0.507475	0.111669	0.000112352	1.91085e-11	1.41211e-07	Low_grade_cartilage
ENSG00000275055	chr19_51931453_T_C_rs17835435	-117555	-117554	0.121673	62	64	9.22563e-06	-0.507475	0.111669	0.000112352	1.91085e-11	1.41211e-07	Low_grade_cartilage
ENSG00000275055	chr19_51932214_G_A_rs7254374	-116794	-116793	0.19962	96	105	9.68603e-05	-0.353447	0.0889464	0.000112352	1.91085e-11	1.41211e-07	Low_grade_cartilage
ENSG00000275055	chr19_51932919_A_G_rs56945014	-116089	-116088	0.19962	97	105	1.50446e-05	-0.397911	0.0898148	0.000112352	1.91085e-11	1.41211e-07	Low_grade_cartilage
ENSG00000275055	chr19_51934234_T_G_rs11666461	-114774	-114773	0.121673	62	64	9.22563e-06	-0.507475	0.111669	0.000112352	1.91085e-11	1.41211e-07	Low_grade_cartilage
ENSG00000275055	chr19_51934335_G_T_rs11670350	-114673	-114672	0.13308	68	70	2.40054e-06	-0.52841	0.108991	0.000112352	1.91085e-11	1.41211e-07	Low_grade_cartilage
ENSG00000275055	chr19_51936434_C_T_rs12462758	-112574	-112573	0.211027	102	111	2.97106e-05	-0.376596	0.0882416	0.000112352	1.91085e-11	1.41211e-07	Low_grade_cartilage
ENSG00000275055	chr19_51938630_G_C_rs6509598	-110378	-110377	0.19962	96	105	9.68603e-05	-0.353447	0.0889464	0.000112352	1.91085e-11	1.41211e-07	Low_grade_cartilage
ENSG00000275055	chr19_51950186_AACAT_A_rs56806302;rs796466746	-98822	-98821	0.140684	71	74	3.96065e-05	-0.445044	0.106021	0.000112352	1.91085e-11	1.41211e-07	Low_grade_cartilage
ENSG00000275055	chr19_51950220_A_ATC_rs111834990;rs57739890	-98788	-98787	0.140684	71	74	3.96065e-05	-0.445044	0.106021	0.000112352	1.91085e-11	1.41211e-07	Low_grade_cartilage
ENSG00000275055	chr19_51950509_T_C_rs11672744	-98499	-98498	0.144487	73	76	1.06424e-05	-0.470893	0.10438	0.000112352	1.91085e-11	1.41211e-07	Low_grade_cartilage
ENSG00000275055	chr19_51951254_A_G_rs7259896	-97754	-97753	0.144487	73	76	1.06424e-05	-0.470893	0.10438	0.000112352	1.91085e-11	1.41211e-07	Low_grade_cartilage
ENSG00000275055	chr19_51951502_T_G_rs7246051	-97506	-97505	0.144487	73	76	1.06424e-05	-0.470893	0.10438	0.000112352	1.91085e-11	1.41211e-07	Low_grade_cartilage
ENSG00000275055	chr19_51951782_A_G_rs11084126	-97226	-97225	0.144487	73	76	1.06424e-05	-0.470893	0.10438	0.000112352	1.91085e-11	1.41211e-07	Low_grade_cartilage
ENSG00000275055	chr19_51951888_A_G_rs11881362	-97120	-97119	0.144487	73	76	1.06424e-05	-0.470893	0.10438	0.000112352	1.91085e-11	1.41211e-07	Low_grade_cartilage
ENSG00000275055	chr19_51952042_A_G_rs28435962	-96966	-96965	0.144487	73	76	1.06424e-05	-0.470893	0.10438	0.000112352	1.91085e-11	1.41211e-07	Low_grade_cartilage
ENSG00000275055	chr19_51952566_G_A_rs11671625	-96442	-96441	0.121673	62	64	9.22563e-06	-0.507475	0.111669	0.000112352	1.91085e-11	1.41211e-07	Low_grade_cartilage
ENSG00000275055	chr19_51952662_TGAG_T_rs10544258	-96346	-96345	0.144487	73	76	1.06424e-05	-0.470893	0.10438	0.000112352	1.91085e-11	1.41211e-07	Low_grade_cartilage
ENSG00000275055	chr19_51952666_G_T_rs57135941	-96342	-96341	0.144487	73	76	1.06424e-05	-0.470893	0.10438	0.000112352	1.91085e-11	1.41211e-07	Low_grade_cartilage
ENSG00000275055	chr19_51952780_C_T_rs8106739	-96228	-96227	0.146388	74	77	5.55593e-06	-0.482045	0.10343	0.000112352	1.91085e-11	1.41211e-07	Low_grade_cartilage
ENSG00000275055	chr19_51953949_T_A_rs1017378	-95059	-95058	0.144487	73	76	1.06424e-05	-0.470893	0.10438	0.000112352	1.91085e-11	1.41211e-07	Low_grade_cartilage
ENSG00000275055	chr19_51954053_C_T_rs1017379	-94955	-94954	0.144487	73	76	1.06424e-05	-0.470893	0.10438	0.000112352	1.91085e-11	1.41211e-07	Low_grade_cartilage
ENSG00000275055	chr19_51954526_T_G_rs2015845	-94482	-94481	0.144487	73	76	1.06424e-05	-0.470893	0.10438	0.000112352	1.91085e-11	1.41211e-07	Low_grade_cartilage
ENSG00000275055	chr19_51955005_G_T_rs12459170	-94003	-94002	0.121673	62	64	9.22563e-06	-0.507475	0.111669	0.000112352	1.91085e-11	1.41211e-07	Low_grade_cartilage
ENSG00000275055	chr19_51956797_T_C_rs8109375	-92211	-92210	0.144487	73	76	1.06424e-05	-0.470893	0.10438	0.000112352	1.91085e-11	1.41211e-07	Low_grade_cartilage
ENSG00000275055	chr19_51956892_T_C_rs6509602	-92116	-92115	0.13308	67	70	3.55284e-05	-0.451248	0.106822	0.000112352	1.91085e-11	1.41211e-07	Low_grade_cartilage
ENSG00000275055	chr19_51957200_C_T_rs7255333	-91808	-91807	0.144487	73	76	1.06424e-05	-0.470893	0.10438	0.000112352	1.91085e-11	1.41211e-07	Low_grade_cartilage
ENSG00000275055	chr19_51958730_T_C_rs8110213	-90278	-90277	0.121673	62	64	9.22563e-06	-0.507475	0.111669	0.000112352	1.91085e-11	1.41211e-07	Low_grade_cartilage
ENSG00000275055	chr19_51958761_G_A_rs61129330	-90247	-90246	0.121673	62	64	9.22563e-06	-0.507475	0.111669	0.000112352	1.91085e-11	1.41211e-07	Low_grade_cartilage
ENSG00000275055	chr19_51959266_CAG_C_rs35169023;rs71899639	-89742	-89741	0.121673	62	64	9.22563e-06	-0.507475	0.111669	0.000112352	1.91085e-11	1.41211e-07	Low_grade_cartilage
ENSG00000275055	chr19_51959541_A_AGAAT_rs34490647	-89467	-89466	0.144487	73	76	1.06424e-05	-0.470893	0.10438	0.000112352	1.91085e-11	1.41211e-07	Low_grade_cartilage
ENSG00000275055	chr19_51960951_T_C_rs7250208	-88057	-88056	0.144487	73	76	1.06424e-05	-0.470893	0.10438	0.000112352	1.91085e-11	1.41211e-07	Low_grade_cartilage
ENSG00000275055	chr19_51961019_A_T_rs6509606	-87989	-87988	0.144487	73	76	1.06424e-05	-0.470893	0.10438	0.000112352	1.91085e-11	1.41211e-07	Low_grade_cartilage
ENSG00000275055	chr19_51962228_A_G_rs8107827	-86780	-86779	0.13308	67	70	3.55284e-05	-0.451248	0.106822	0.000112352	1.91085e-11	1.41211e-07	Low_grade_cartilage
ENSG00000275055	chr19_51962582_G_GACA_rs34516755;rs10693214;rs397756463	-86426	-86425	0.144487	73	76	1.06424e-05	-0.470893	0.10438	0.000112352	1.91085e-11	1.41211e-07	Low_grade_cartilage
ENSG00000275055	chr19_51962812_A_G_rs6509607	-86196	-86195	0.209125	102	110	1.66927e-05	-0.389556	0.0884188	0.000112352	1.91085e-11	1.41211e-07	Low_grade_cartilage
ENSG00000275055	chr19_51964569_G_A_rs2278414	-84439	-84438	0.121673	62	64	9.22563e-06	-0.507475	0.111669	0.000112352	1.91085e-11	1.41211e-07	Low_grade_cartilage
ENSG00000275055	chr19_51964950_T_A_rs2278415	-84058	-84057	0.121673	62	64	9.22563e-06	-0.507475	0.111669	0.000112352	1.91085e-11	1.41211e-07	Low_grade_cartilage
ENSG00000275055	chr19_51965334_G_T_rs3764538	-83674	-83673	0.121673	62	64	9.22563e-06	-0.507475	0.111669	0.000112352	1.91085e-11	1.41211e-07	Low_grade_cartilage
ENSG00000275055	chr19_51965745_A_G_rs4988334	-83263	-83262	0.13308	67	70	3.55284e-05	-0.451248	0.106822	0.000112352	1.91085e-11	1.41211e-07	Low_grade_cartilage
ENSG00000275055	chr19_51968311_C_T_rs2278416	-80697	-80696	0.144487	73	76	1.06424e-05	-0.470893	0.10438	0.000112352	1.91085e-11	1.41211e-07	Low_grade_cartilage
ENSG00000275055	chr19_51968532_T_A_rs2278418	-80476	-80475	0.144487	73	76	1.06424e-05	-0.470893	0.10438	0.000112352	1.91085e-11	1.41211e-07	Low_grade_cartilage
ENSG00000275055	chr19_51968619_A_G_rs2278420	-80389	-80388	0.144487	73	76	1.06424e-05	-0.470893	0.10438	0.000112352	1.91085e-11	1.41211e-07	Low_grade_cartilage
ENSG00000275055	chr19_51969615_C_T_rs12461777	-79393	-79392	0.144487	73	76	1.06424e-05	-0.470893	0.10438	0.000112352	1.91085e-11	1.41211e-07	Low_grade_cartilage
ENSG00000275055	chr19_51970353_G_A_rs6509609	-78655	-78654	0.13308	67	70	3.55284e-05	-0.451248	0.106822	0.000112352	1.91085e-11	1.41211e-07	Low_grade_cartilage
ENSG00000275055	chr19_51970570_C_A_rs7253957	-78438	-78437	0.144487	73	76	1.06424e-05	-0.470893	0.10438	0.000112352	1.91085e-11	1.41211e-07	Low_grade_cartilage
ENSG00000275055	chr19_51971668_C_G_rs72483948	-77340	-77339	0.13308	67	70	3.55284e-05	-0.451248	0.106822	0.000112352	1.91085e-11	1.41211e-07	Low_grade_cartilage
ENSG00000275055	chr19_51972656_A_G_rs1030685	-76352	-76351	0.144487	73	76	1.06424e-05	-0.470893	0.10438	0.000112352	1.91085e-11	1.41211e-07	Low_grade_cartilage
ENSG00000275055	chr19_51972718_T_TAG_rs10696248;rs3069399;rs397817269	-76290	-76289	0.144487	73	76	1.06424e-05	-0.470893	0.10438	0.000112352	1.91085e-11	1.41211e-07	Low_grade_cartilage
ENSG00000275055	chr19_51973246_A_G_rs75919042	-75762	-75761	0.121673	62	64	9.22563e-06	-0.507475	0.111669	0.000112352	1.91085e-11	1.41211e-07	Low_grade_cartilage
ENSG00000275055	chr19_51973409_T_C_rs73934705	-75599	-75598	0.144487	73	76	1.06424e-05	-0.470893	0.10438	0.000112352	1.91085e-11	1.41211e-07	Low_grade_cartilage
ENSG00000275055	chr19_51974727_C_G_rs11668463	-74281	-74280	0.144487	73	76	1.06424e-05	-0.470893	0.10438	0.000112352	1.91085e-11	1.41211e-07	Low_grade_cartilage
ENSG00000275055	chr19_51977572_G_A_rs57637334	-71436	-71435	0.121673	62	64	9.22563e-06	-0.507475	0.111669	0.000112352	1.91085e-11	1.41211e-07	Low_grade_cartilage
ENSG00000275055	chr19_51980340_G_C_rs12460506	-68668	-68667	0.13308	67	70	3.55284e-05	-0.451248	0.106822	0.000112352	1.91085e-11	1.41211e-07	Low_grade_cartilage
ENSG00000275055	chr19_51982640_C_T_rs11671547	-66368	-66367	0.252852	120	133	4.3826e-05	-0.358024	0.0857996	0.000112352	1.91085e-11	1.41211e-07	Low_grade_cartilage
ENSG00000275055	chr19_51983050_G_A_rs11671769	-65958	-65957	0.264259	125	139	7.0849e-05	-0.3439	0.0848487	0.000112352	1.91085e-11	1.41211e-07	Low_grade_cartilage
ENSG00000275055	chr19_51983287_T_C_rs56335592	-65721	-65720	0.264259	125	139	7.0849e-05	-0.3439	0.0848487	0.000112352	1.91085e-11	1.41211e-07	Low_grade_cartilage
ENSG00000275055	chr19_51983373_T_C_rs59351632	-65635	-65634	0.26616	126	140	9.13806e-05	-0.339652	0.0851561	0.000112352	1.91085e-11	1.41211e-07	Low_grade_cartilage
ENSG00000275055	chr19_51983874_G_C_rs58116420	-65134	-65133	0.252852	120	133	4.3826e-05	-0.358024	0.0857996	0.000112352	1.91085e-11	1.41211e-07	Low_grade_cartilage
ENSG00000275055	chr19_51983908_A_G_rs8110542	-65100	-65099	0.264259	125	139	7.0849e-05	-0.3439	0.0848487	0.000112352	1.91085e-11	1.41211e-07	Low_grade_cartilage
ENSG00000275055	chr19_51984860_CT_C_rs59506526	-64148	-64147	0.252852	120	133	4.3826e-05	-0.358024	0.0857996	0.000112352	1.91085e-11	1.41211e-07	Low_grade_cartilage
ENSG00000275055	chr19_51985458_T_C_rs8102072	-63550	-63549	0.197719	94	104	6.52265e-06	-0.401716	0.0868747	0.000112352	1.91085e-11	1.41211e-07	Low_grade_cartilage
ENSG00000275055	chr19_51990246_A_G_rs7508746	-58762	-58761	0.123574	62	65	2.71383e-07	-0.56975	0.107244	0.000112352	1.91085e-11	1.41211e-07	Low_grade_cartilage
ENSG00000275055	chr19_51990407_T_C_rs2867962	-58601	-58600	0.256654	121	135	7.16976e-05	-0.338893	0.0836753	0.000112352	1.91085e-11	1.41211e-07	Low_grade_cartilage
ENSG00000275055	chr19_51995568_T_C_.	-53440	-53439	0.123574	65	65	6.03043e-07	-0.588393	0.114339	0.000112352	1.91085e-11	1.41211e-07	Low_grade_cartilage
ENSG00000275055	chr19_51996949_C_T_rs80309583	-52059	-52058	0.134981	67	71	1.83489e-06	-0.501591	0.102216	0.000112352	1.91085e-11	1.41211e-07	Low_grade_cartilage
ENSG00000275055	chr19_51997362_A_G_rs17835649	-51646	-51645	0.134981	67	71	1.83489e-06	-0.501591	0.102216	0.000112352	1.91085e-11	1.41211e-07	Low_grade_cartilage
ENSG00000275055	chr19_51997806_G_A_rs74476955	-51202	-51201	0.123574	62	65	2.71383e-07	-0.56975	0.107244	0.000112352	1.91085e-11	1.41211e-07	Low_grade_cartilage
ENSG00000275055	chr19_51998549_G_A_rs12459638	-50459	-50458	0.123574	62	65	2.71383e-07	-0.56975	0.107244	0.000112352	1.91085e-11	1.41211e-07	Low_grade_cartilage
ENSG00000275055	chr19_52000405_T_C_rs58197197	-48603	-48602	0.134981	67	71	1.83489e-06	-0.501591	0.102216	0.000112352	1.91085e-11	1.41211e-07	Low_grade_cartilage
ENSG00000275055	chr19_52002388_GT_G_rs10714016;rs398079944;rs398101266	-46620	-46619	0.239544	116	126	3.76391e-07	-0.436919	0.0833042	0.000112352	1.91085e-11	1.41211e-07	Low_grade_cartilage
ENSG00000275055	chr19_52002719_C_T_rs12459268	-46289	-46288	0.239544	116	126	3.76391e-07	-0.436919	0.0833042	0.000112352	1.91085e-11	1.41211e-07	Low_grade_cartilage
ENSG00000275055	chr19_52003144_G_GA_rs57061790;rs397963115	-45864	-45863	0.239544	116	126	3.76391e-07	-0.436919	0.0833042	0.000112352	1.91085e-11	1.41211e-07	Low_grade_cartilage
ENSG00000275055	chr19_52003732_T_C_rs1433089	-45276	-45275	0.142586	73	75	1.33704e-08	-0.600818	0.101647	0.000112352	1.91085e-11	1.41211e-07	Low_grade_cartilage
ENSG00000275055	chr19_52004285_T_C_rs2903710	-44723	-44722	0.239544	116	126	3.76391e-07	-0.436919	0.0833042	0.000112352	1.91085e-11	1.41211e-07	Low_grade_cartilage
ENSG00000275055	chr19_52004387_CT_C_rs5828503;rs796322817	-44621	-44620	0.239544	116	126	3.76391e-07	-0.436919	0.0833042	0.000112352	1.91085e-11	1.41211e-07	Low_grade_cartilage
ENSG00000275055	chr19_52004408_T_C_rs2867966	-44600	-44599	0.239544	116	126	3.76391e-07	-0.436919	0.0833042	0.000112352	1.91085e-11	1.41211e-07	Low_grade_cartilage
ENSG00000275055	chr19_52004629_C_G_rs4516337	-44379	-44378	0.239544	116	126	3.76391e-07	-0.436919	0.0833042	0.000112352	1.91085e-11	1.41211e-07	Low_grade_cartilage
ENSG00000275055	chr19_52004796_G_A_rs8109948	-44212	-44211	0.239544	116	126	3.76391e-07	-0.436919	0.0833042	0.000112352	1.91085e-11	1.41211e-07	Low_grade_cartilage
ENSG00000275055	chr19_52004835_G_A_rs8109964	-44173	-44172	0.239544	116	126	3.76391e-07	-0.436919	0.0833042	0.000112352	1.91085e-11	1.41211e-07	Low_grade_cartilage
ENSG00000275055	chr19_52004866_C_T_rs8109854	-44142	-44141	0.239544	116	126	3.76391e-07	-0.436919	0.0833042	0.000112352	1.91085e-11	1.41211e-07	Low_grade_cartilage
ENSG00000275055	chr19_52005002_T_G_rs7257363	-44006	-44005	0.239544	116	126	3.76391e-07	-0.436919	0.0833042	0.000112352	1.91085e-11	1.41211e-07	Low_grade_cartilage
ENSG00000275055	chr19_52005196_G_A_rs59635832	-43812	-43811	0.239544	116	126	3.76391e-07	-0.436919	0.0833042	0.000112352	1.91085e-11	1.41211e-07	Low_grade_cartilage
ENSG00000275055	chr19_52005260_AAAC_A_rs143625428;rs72332358;rs559165775	-43748	-43747	0.153992	79	81	5.96885e-08	-0.557246	0.0991711	0.000112352	1.91085e-11	1.41211e-07	Low_grade_cartilage
ENSG00000275055	chr19_52005392_T_C_rs7257830	-43616	-43615	0.239544	116	126	3.76391e-07	-0.436919	0.0833042	0.000112352	1.91085e-11	1.41211e-07	Low_grade_cartilage
ENSG00000275055	chr19_52005712_A_G_rs12461141	-43296	-43295	0.239544	116	126	3.76391e-07	-0.436919	0.0833042	0.000112352	1.91085e-11	1.41211e-07	Low_grade_cartilage
ENSG00000275055	chr19_52005741_T_C_rs12459079	-43267	-43266	0.239544	116	126	3.76391e-07	-0.436919	0.0833042	0.000112352	1.91085e-11	1.41211e-07	Low_grade_cartilage
ENSG00000275055	chr19_52005996_C_T_rs12461226	-43012	-43011	0.239544	116	126	3.76391e-07	-0.436919	0.0833042	0.000112352	1.91085e-11	1.41211e-07	Low_grade_cartilage
ENSG00000275055	chr19_52006051_C_T_rs12461230	-42957	-42956	0.239544	116	126	3.76391e-07	-0.436919	0.0833042	0.000112352	1.91085e-11	1.41211e-07	Low_grade_cartilage
ENSG00000275055	chr19_52006953_A_T_rs6509611	-42055	-42054	0.239544	116	126	3.76391e-07	-0.436919	0.0833042	0.000112352	1.91085e-11	1.41211e-07	Low_grade_cartilage
ENSG00000275055	chr19_52009027_C_G_rs12459762	-39981	-39980	0.140684	72	74	3.29867e-09	-0.622588	0.100819	0.000112352	1.91085e-11	1.41211e-07	Low_grade_cartilage
ENSG00000275055	chr19_52009036_C_T_rs2002362	-39972	-39971	0.228137	109	120	9.52416e-09	-0.486527	0.0814185	0.000112352	1.91085e-11	1.41211e-07	Low_grade_cartilage
ENSG00000275055	chr19_52009186_A_G_rs12459778	-39822	-39821	0.230038	110	121	1.24484e-08	-0.482591	0.0814567	0.000112352	1.91085e-11	1.41211e-07	Low_grade_cartilage
ENSG00000275055	chr19_52009443_C_A_rs11084130	-39565	-39564	0.226236	108	119	1.30424e-08	-0.484828	0.0819578	0.000112352	1.91085e-11	1.41211e-07	Low_grade_cartilage
ENSG00000275055	chr19_52009497_C_CT_rs544904011;rs56952979;rs397944538	-39511	-39510	0.226236	108	119	1.30425e-08	-0.484828	0.0819578	0.000112352	1.91085e-11	1.41211e-07	Low_grade_cartilage
ENSG00000275055	chr19_52010064_T_C_rs73052076	-38944	-38943	0.224335	107	118	1.85424e-09	-0.50999	0.0811825	0.000112352	1.91085e-11	1.41211e-07	Low_grade_cartilage
ENSG00000275055	chr19_52010078_C_CA_rs759982214;rs201050964;rs780042024	-38930	-38929	0.15019	77	79	1.37267e-08	-0.588653	0.0996742	0.000112352	1.91085e-11	1.41211e-07	Low_grade_cartilage
ENSG00000275055	chr19_52011193_G_A_rs11084131	-37815	-37814	0.136882	70	72	3.72641e-10	-0.660588	0.100494	0.000112352	1.91085e-11	1.41211e-07	Low_grade_cartilage
ENSG00000275055	chr19_52011327_C_T_rs11084132	-37681	-37680	0.136882	70	72	3.72641e-10	-0.660588	0.100494	0.000112352	1.91085e-11	1.41211e-07	Low_grade_cartilage
ENSG00000275055	chr19_52011781_G_A_rs35135782	-37227	-37226	0.136882	70	72	3.72641e-10	-0.660588	0.100494	0.000112352	1.91085e-11	1.41211e-07	Low_grade_cartilage
ENSG00000275055	chr19_52013107_C_T_rs11671702	-35901	-35900	0.153992	79	81	1.68316e-10	-0.659493	0.0982152	0.000112352	1.91085e-11	1.41211e-07	Low_grade_cartilage
ENSG00000275055	chr19_52013862_G_GTT_rs35158177;rs397955582	-35146	-35145	0.224335	107	118	1.85424e-09	-0.50999	0.0811825	0.000112352	1.91085e-11	1.41211e-07	Low_grade_cartilage
ENSG00000275055	chr19_52014064_T_TTGTTA_rs10695723;rs397955581	-34944	-34943	0.224335	107	118	1.85424e-09	-0.50999	0.0811825	0.000112352	1.91085e-11	1.41211e-07	Low_grade_cartilage
ENSG00000275055	chr19_52014267_T_C_rs8111873	-34741	-34740	0.224335	107	118	1.85424e-09	-0.50999	0.0811825	0.000112352	1.91085e-11	1.41211e-07	Low_grade_cartilage
ENSG00000275055	chr19_52014641_G_A_rs11665783	-34367	-34366	0.153992	79	81	1.68316e-10	-0.659493	0.0982152	0.000112352	1.91085e-11	1.41211e-07	Low_grade_cartilage
ENSG00000275055	chr19_52015173_TCAC_T_rs77913400	-33835	-33834	0.153992	79	81	1.68316e-10	-0.659493	0.0982152	0.000112352	1.91085e-11	1.41211e-07	Low_grade_cartilage
ENSG00000275055	chr19_52016355_C_T_rs8104890	-32653	-32652	0.224335	107	118	1.85424e-09	-0.50999	0.0811825	0.000112352	1.91085e-11	1.41211e-07	Low_grade_cartilage
ENSG00000275055	chr19_52017354_C_T_rs61574510	-31654	-31653	0.153992	79	81	1.68316e-10	-0.659493	0.0982152	0.000112352	1.91085e-11	1.41211e-07	Low_grade_cartilage
ENSG00000275055	chr19_52017508_C_T_rs58715071	-31500	-31499	0.136882	70	72	3.72641e-10	-0.660588	0.100494	0.000112352	1.91085e-11	1.41211e-07	Low_grade_cartilage
ENSG00000275055	chr19_52017939_A_C_rs61287503	-31069	-31068	0.224335	107	118	1.85424e-09	-0.50999	0.0811825	0.000112352	1.91085e-11	1.41211e-07	Low_grade_cartilage
ENSG00000275055	chr19_52018043_G_A_rs9636139	-30965	-30964	0.224335	107	118	1.85425e-09	-0.50999	0.0811825	0.000112352	1.91085e-11	1.41211e-07	Low_grade_cartilage
ENSG00000275055	chr19_52018675_G_A_rs12610953	-30333	-30332	0.224335	107	118	1.85424e-09	-0.50999	0.0811825	0.000112352	1.91085e-11	1.41211e-07	Low_grade_cartilage
ENSG00000275055	chr19_52021142_CAGGT_C_rs138548048;rs75159416	-27866	-27865	0.136882	70	72	3.72641e-10	-0.660588	0.100494	0.000112352	1.91085e-11	1.41211e-07	Low_grade_cartilage
ENSG00000275055	chr19_52021366_A_AT_rs35777799;rs201439805	-27642	-27641	0.226236	108	119	4.57552e-09	-0.497832	0.0814231	0.000112352	1.91085e-11	1.41211e-07	Low_grade_cartilage
ENSG00000275055	chr19_52021748_A_T_rs73052102	-27260	-27259	0.224335	107	118	1.85424e-09	-0.50999	0.0811825	0.000112352	1.91085e-11	1.41211e-07	Low_grade_cartilage
ENSG00000275055	chr19_52021989_C_T_rs75722407	-27019	-27018	0.136882	70	72	3.72641e-10	-0.660588	0.100494	0.000112352	1.91085e-11	1.41211e-07	Low_grade_cartilage
ENSG00000275055	chr19_52022865_C_G_rs7508453	-26143	-26142	0.224335	107	118	1.85425e-09	-0.50999	0.0811825	0.000112352	1.91085e-11	1.41211e-07	Low_grade_cartilage
ENSG00000275055	chr19_52028350_C_CG_rs3840908;rs398101267	-20658	-20657	0.153992	79	81	1.9355e-11	-0.695164	0.0980384	0.000112352	1.91085e-11	1.41211e-07	Low_grade_cartilage
ENSG00000275055	chr19_52029018_C_T_rs2288884	-19990	-19989	0.136882	70	72	4.48831e-11	-0.696599	0.100288	0.000112352	1.91085e-11	1.41211e-07	Low_grade_cartilage
ENSG00000275055	chr19_52030052_A_C_rs8112458	-18956	-18955	0.250951	118	132	2.2272e-08	-0.472657	0.0813186	0.000112352	1.91085e-11	1.41211e-07	Low_grade_cartilage
ENSG00000275055	chr19_52031919_A_G_rs58329304	-17089	-17088	0.153992	79	81	1.9355e-11	-0.695164	0.0980384	0.000112352	1.91085e-11	1.41211e-07	Low_grade_cartilage
ENSG00000275055	chr19_52032168_T_G_rs12462359	-16840	-16839	0.153992	79	81	1.9355e-11	-0.695164	0.0980384	0.000112352	1.91085e-11	1.41211e-07	Low_grade_cartilage
ENSG00000275055	chr19_52032550_C_T_rs12460118	-16458	-16457	0.153992	79	81	1.9355e-11	-0.695164	0.0980384	0.000112352	1.91085e-11	1.41211e-07	Low_grade_cartilage
ENSG00000275055	chr19_52032581_G_A_rs12460617	-16427	-16426	0.153992	79	81	1.9355e-11	-0.695164	0.0980384	0.000112352	1.91085e-11	1.41211e-07	Low_grade_cartilage
ENSG00000275055	chr19_52032864_C_A_rs73053909	-16144	-16143	0.250951	118	132	2.2272e-08	-0.472657	0.0813186	0.000112352	1.91085e-11	1.41211e-07	Low_grade_cartilage
ENSG00000275055	chr19_52033439_C_T_rs58817690	-15569	-15568	0.136882	70	72	4.48831e-11	-0.696599	0.100288	0.000112352	1.91085e-11	1.41211e-07	Low_grade_cartilage
ENSG00000275055	chr19_52034323_T_G_rs11666149	-14685	-14684	0.250951	118	132	2.2272e-08	-0.472657	0.0813186	0.000112352	1.91085e-11	1.41211e-07	Low_grade_cartilage
ENSG00000275055	chr19_52035774_A_C_rs7254131	-13234	-13233	0.250951	118	132	2.2272e-08	-0.472657	0.0813186	0.000112352	1.91085e-11	1.41211e-07	Low_grade_cartilage
ENSG00000275055	chr19_52035824_C_T_rs7254254	-13184	-13183	0.250951	118	132	2.2272e-08	-0.472657	0.0813186	0.000112352	1.91085e-11	1.41211e-07	Low_grade_cartilage
ENSG00000275055	chr19_52035990_G_A_rs17779301	-13018	-13017	0.136882	70	72	4.48831e-11	-0.696599	0.100288	0.000112352	1.91085e-11	1.41211e-07	Low_grade_cartilage
ENSG00000275055	chr19_52036234_C_T_rs28379522	-12774	-12773	0.153992	79	81	1.9355e-11	-0.695164	0.0980384	0.000112352	1.91085e-11	1.41211e-07	Low_grade_cartilage
ENSG00000275055	chr19_52037065_C_T_rs11673286	-11943	-11942	0.136882	70	72	4.48831e-11	-0.696599	0.100288	0.000112352	1.91085e-11	1.41211e-07	Low_grade_cartilage
ENSG00000275055	chr19_52037441_G_T_rs11673450	-11567	-11566	0.153992	79	81	1.9355e-11	-0.695164	0.0980384	0.000112352	1.91085e-11	1.41211e-07	Low_grade_cartilage
ENSG00000275055	chr19_52037444_C_T_rs11673398	-11564	-11563	0.153992	79	81	1.9355e-11	-0.695164	0.0980384	0.000112352	1.91085e-11	1.41211e-07	Low_grade_cartilage
ENSG00000275055	chr19_52038254_GT_G_rs74637129	-10754	-10753	0.153992	79	81	1.9355e-11	-0.695164	0.0980384	0.000112352	1.91085e-11	1.41211e-07	Low_grade_cartilage
ENSG00000275055	chr19_52041125_T_A_rs11084133	-7883	-7882	0.250951	118	132	2.2272e-08	-0.472657	0.0813186	0.000112352	1.91085e-11	1.41211e-07	Low_grade_cartilage
ENSG00000275055	chr19_52042518_C_T_rs7258261	-6490	-6489	0.153992	79	81	1.9355e-11	-0.695164	0.0980384	0.000112352	1.91085e-11	1.41211e-07	Low_grade_cartilage
ENSG00000275055	chr19_52045930_G_A_rs80278704	-3078	-3077	0.136882	70	72	4.48831e-11	-0.696599	0.100288	0.000112352	1.91085e-11	1.41211e-07	Low_grade_cartilage
ENSG00000275055	chr19_52046486_C_A_rs11669540	-2522	-2521	0.136882	70	72	4.48831e-11	-0.696599	0.100288	0.000112352	1.91085e-11	1.41211e-07	Low_grade_cartilage
ENSG00000275055	chr19_52047148_G_T_rs17779341	-1860	-1859	0.250951	118	132	2.2272e-08	-0.472657	0.0813186	0.000112352	1.91085e-11	1.41211e-07	Low_grade_cartilage
ENSG00000275055	chr19_52047614_T_C_rs78543982	-1394	-1393	0.136882	70	72	4.48831e-11	-0.696599	0.100288	0.000112352	1.91085e-11	1.41211e-07	Low_grade_cartilage
ENSG00000275055	chr19_52047789_A_G_rs17835716	-1219	-1218	0.153992	79	81	1.9355e-11	-0.695164	0.0980384	0.000112352	1.91085e-11	1.41211e-07	Low_grade_cartilage
ENSG00000275055	chr19_52048233_G_C_rs3752118	-775	-774	0.250951	118	132	2.2272e-08	-0.472657	0.0813186	0.000112352	1.91085e-11	1.41211e-07	Low_grade_cartilage
ENSG00000275055	chr19_52048245_C_T_rs3752119	-763	-762	0.153992	79	81	1.9355e-11	-0.695164	0.0980384	0.000112352	1.91085e-11	1.41211e-07	Low_grade_cartilage
ENSG00000275055	chr19_52048768_C_T_rs3752120	-240	-239	0.136882	70	72	4.48831e-11	-0.696599	0.100288	0.000112352	1.91085e-11	1.41211e-07	Low_grade_cartilage
ENSG00000275055	chr19_52049331_C_CG_rs35411634	323	324	0.153992	79	81	1.9355e-11	-0.695164	0.0980384	0.000112352	1.91085e-11	1.41211e-07	Low_grade_cartilage
ENSG00000275055	chr19_52049416_G_C_rs11667001	408	409	0.121673	63	64	1.09314e-09	-0.716005	0.112246	0.000112352	1.91085e-11	1.41211e-07	Low_grade_cartilage
ENSG00000275055	chr19_52049647_CTA_C_rs35372990	639	640	0.153992	79	81	1.9355e-11	-0.695164	0.0980384	0.000112352	1.91085e-11	1.41211e-07	Low_grade_cartilage
ENSG00000275055	chr19_52049746_T_C_rs3450	738	739	0.153992	79	81	1.9355e-11	-0.695164	0.0980384	0.000112352	1.91085e-11	1.41211e-07	Low_grade_cartilage
ENSG00000275055	chr19_52051184_A_G_rs7258471	2176	2177	0.153992	79	81	1.9355e-11	-0.695164	0.0980384	0.000112352	1.91085e-11	1.41211e-07	Low_grade_cartilage
ENSG00000275055	chr19_52051917_C_T_rs59104696	2909	2910	0.153992	79	81	1.9355e-11	-0.695164	0.0980384	0.000112352	1.91085e-11	1.41211e-07	Low_grade_cartilage
ENSG00000275055	chr19_52052179_A_G_rs10404770	3171	3172	0.250951	118	132	2.2272e-08	-0.472657	0.0813186	0.000112352	1.91085e-11	1.41211e-07	Low_grade_cartilage
ENSG00000275055	chr19_52052261_C_T_rs12610142	3253	3254	0.250951	118	132	2.2272e-08	-0.472657	0.0813186	0.000112352	1.91085e-11	1.41211e-07	Low_grade_cartilage
ENSG00000275055	chr19_52053436_T_A_rs6509619	4428	4429	0.153992	79	81	1.9355e-11	-0.695164	0.0980384	0.000112352	1.91085e-11	1.41211e-07	Low_grade_cartilage
ENSG00000275055	chr19_52054050_G_A_rs76813153	5042	5043	0.250951	118	132	2.2272e-08	-0.472657	0.0813186	0.000112352	1.91085e-11	1.41211e-07	Low_grade_cartilage
ENSG00000275055	chr19_52054288_T_C_rs146639154	5280	5281	0.153992	79	81	1.9355e-11	-0.695164	0.0980384	0.000112352	1.91085e-11	1.41211e-07	Low_grade_cartilage
ENSG00000275055	chr19_52056133_A_C_rs58243732	7125	7126	0.136882	70	72	4.48831e-11	-0.696599	0.100288	0.000112352	1.91085e-11	1.41211e-07	Low_grade_cartilage
ENSG00000275055	chr19_52056297_T_C_rs58112450	7289	7290	0.155894	80	82	3.16684e-11	-0.687701	0.098156	0.000112352	1.91085e-11	1.41211e-07	Low_grade_cartilage
ENSG00000275055	chr19_52056610_T_C_rs9636140	7602	7603	0.252852	119	133	2.78632e-08	-0.470399	0.081541	0.000112352	1.91085e-11	1.41211e-07	Low_grade_cartilage
ENSG00000275055	chr19_52056992_G_T_rs7253849	7984	7985	0.153992	79	81	1.9355e-11	-0.695164	0.0980384	0.000112352	1.91085e-11	1.41211e-07	Low_grade_cartilage
ENSG00000275055	chr19_52057124_C_T_rs9636142	8116	8117	0.136882	70	72	4.48831e-11	-0.696599	0.100288	0.000112352	1.91085e-11	1.41211e-07	Low_grade_cartilage
ENSG00000275055	chr19_52057316_T_C_rs11084138	8308	8309	0.23384	110	123	7.009e-08	-0.456443	0.081696	0.000112352	1.91085e-11	1.41211e-07	Low_grade_cartilage
ENSG00000275055	chr19_52057453_A_T_rs9636143	8445	8446	0.136882	70	72	4.48831e-11	-0.696599	0.100288	0.000112352	1.91085e-11	1.41211e-07	Low_grade_cartilage
ENSG00000275055	chr19_52057881_A_G_rs9636144	8873	8874	0.23384	110	123	7.009e-08	-0.456443	0.081696	0.000112352	1.91085e-11	1.41211e-07	Low_grade_cartilage
ENSG00000275055	chr19_52058230_C_T_rs78336183	9222	9223	0.163498	83	86	1.90873e-08	-0.579259	0.0991493	0.000112352	1.91085e-11	1.41211e-07	Low_grade_cartilage
ENSG00000275055	chr19_52058254_A_G_rs76368799	9246	9247	0.136882	70	72	4.48831e-11	-0.696599	0.100288	0.000112352	1.91085e-11	1.41211e-07	Low_grade_cartilage
ENSG00000275055	chr19_52058984_G_C_rs12151270	9976	9977	0.250951	118	132	2.2272e-08	-0.472657	0.0813186	0.000112352	1.91085e-11	1.41211e-07	Low_grade_cartilage
ENSG00000275055	chr19_52060240_C_T_rs73066154	11232	11233	0.235741	111	124	3.9572e-08	-0.463109	0.0812443	0.000112352	1.91085e-11	1.41211e-07	Low_grade_cartilage
ENSG00000275055	chr19_52060531_T_C_rs12151130	11523	11524	0.252852	119	133	1.21637e-08	-0.479544	0.0808819	0.000112352	1.91085e-11	1.41211e-07	Low_grade_cartilage
ENSG00000275055	chr19_52062195_C_T_rs75788509	13187	13188	0.0912548	47	48	2.03198e-05	-0.548914	0.125924	0.000112352	1.91085e-11	1.41211e-07	Low_grade_cartilage
ENSG00000275055	chr19_52062915_G_A_rs12460658	13907	13908	0.136882	70	72	4.48831e-11	-0.696599	0.100288	0.000112352	1.91085e-11	1.41211e-07	Low_grade_cartilage
ENSG00000275055	chr19_52064073_A_G_rs8100240	15065	15066	0.250951	118	132	2.2272e-08	-0.472657	0.0813186	0.000112352	1.91085e-11	1.41211e-07	Low_grade_cartilage
ENSG00000275055	chr19_52068404_C_T_rs79817140	19396	19397	0.136882	70	72	4.48831e-11	-0.696599	0.100288	0.000112352	1.91085e-11	1.41211e-07	Low_grade_cartilage
ENSG00000275055	chr19_52068699_G_C_rs11669385	19691	19692	0.136882	70	72	4.48831e-11	-0.696599	0.100288	0.000112352	1.91085e-11	1.41211e-07	Low_grade_cartilage
ENSG00000275055	chr19_52069047_C_T_rs11669439	20039	20040	0.23384	110	123	7.009e-08	-0.456443	0.081696	0.000112352	1.91085e-11	1.41211e-07	Low_grade_cartilage
ENSG00000275055	chr19_52069370_C_T_rs76768215	20362	20363	0.136882	70	72	4.48831e-11	-0.696599	0.100288	0.000112352	1.91085e-11	1.41211e-07	Low_grade_cartilage
ENSG00000275055	chr19_52069814_C_A_rs2043298	20806	20807	0.136882	70	72	4.48831e-11	-0.696599	0.100288	0.000112352	1.91085e-11	1.41211e-07	Low_grade_cartilage
ENSG00000275055	chr19_52070429_G_C_rs72483951	21421	21422	0.136882	70	72	4.48831e-11	-0.696599	0.100288	0.000112352	1.91085e-11	1.41211e-07	Low_grade_cartilage
ENSG00000275055	chr19_52071170_C_T_rs17779382	22162	22163	0.252852	119	133	2.78632e-08	-0.470399	0.081541	0.000112352	1.91085e-11	1.41211e-07	Low_grade_cartilage
ENSG00000275055	chr19_52071686_G_A_rs12611112	22678	22679	0.136882	70	72	4.48831e-11	-0.696599	0.100288	0.000112352	1.91085e-11	1.41211e-07	Low_grade_cartilage
ENSG00000275055	chr19_52072324_G_A_rs2869602	23316	23317	0.252852	119	133	2.78632e-08	-0.470399	0.081541	0.000112352	1.91085e-11	1.41211e-07	Low_grade_cartilage
ENSG00000275055	chr19_52072767_C_T_rs60500787	23759	23760	0.144487	73	76	1.87958e-08	-0.582872	0.099717	0.000112352	1.91085e-11	1.41211e-07	Low_grade_cartilage
ENSG00000275055	chr19_52072994_G_A_rs78574868	23986	23987	0.0912548	47	48	2.03198e-05	-0.548914	0.125924	0.000112352	1.91085e-11	1.41211e-07	Low_grade_cartilage
ENSG00000275055	chr19_52073226_T_A_rs8101936	24218	24219	0.235741	111	124	8.70245e-08	-0.454133	0.0819163	0.000112352	1.91085e-11	1.41211e-07	Low_grade_cartilage
ENSG00000275055	chr19_52074095_T_C_rs8105801	25087	25088	0.235741	111	124	8.70245e-08	-0.454133	0.0819163	0.000112352	1.91085e-11	1.41211e-07	Low_grade_cartilage
ENSG00000275055	chr19_52074572_C_CA_rs57585101;rs397961438	25564	25565	0.235741	111	124	8.70245e-08	-0.454133	0.0819163	0.000112352	1.91085e-11	1.41211e-07	Low_grade_cartilage
ENSG00000275055	chr19_52074621_A_T_rs56808319	25613	25614	0.138783	71	73	7.3261e-11	-0.688848	0.100403	0.000112352	1.91085e-11	1.41211e-07	Low_grade_cartilage
ENSG00000275055	chr19_52075094_A_G_rs1560690	26086	26087	0.23384	110	123	7.009e-08	-0.456443	0.081696	0.000112352	1.91085e-11	1.41211e-07	Low_grade_cartilage
ENSG00000275055	chr19_52075442_C_G_rs17835749	26434	26435	0.136882	70	72	4.48831e-11	-0.696599	0.100288	0.000112352	1.91085e-11	1.41211e-07	Low_grade_cartilage
ENSG00000275055	chr19_52076750_G_A_rs9676397	27742	27743	0.250951	118	132	2.2272e-08	-0.472657	0.0813186	0.000112352	1.91085e-11	1.41211e-07	Low_grade_cartilage
ENSG00000275055	chr19_52077543_G_A_rs6509620	28535	28536	0.23384	110	123	7.009e-08	-0.456443	0.081696	0.000112352	1.91085e-11	1.41211e-07	Low_grade_cartilage
ENSG00000275055	chr19_52077743_T_C_rs12609219	28735	28736	0.136882	70	72	4.48831e-11	-0.696599	0.100288	0.000112352	1.91085e-11	1.41211e-07	Low_grade_cartilage
ENSG00000275055	chr19_52078430_A_T_rs11671792	29422	29423	0.134981	69	71	1.91085e-11	-0.71266	0.100475	0.000112352	1.91085e-11	1.41211e-07	Low_grade_cartilage
ENSG00000275055	chr19_52079050_GTACTTAGTACTTCATTTACTTATT_G_rs139122384;rs56898740	30042	30043	0.275665	125	145	6.12783e-07	-0.400604	0.0778981	0.000112352	1.91085e-11	1.41211e-07	Low_grade_cartilage
ENSG00000275055	chr19_52080439_C_G_rs56244227	31431	31432	0.277567	126	146	7.24136e-07	-0.399141	0.0781509	0.000112352	1.91085e-11	1.41211e-07	Low_grade_cartilage
ENSG00000275055	chr19_52080738_G_T_rs17779439	31730	31731	0.159696	79	84	6.60343e-09	-0.576131	0.0953057	0.000112352	1.91085e-11	1.41211e-07	Low_grade_cartilage
ENSG00000275055	chr19_52082336_A_G_rs7247612	33328	33329	0.258555	117	136	1.69529e-06	-0.384098	0.0779986	0.000112352	1.91085e-11	1.41211e-07	Low_grade_cartilage
ENSG00000275055	chr19_52082659_T_G_rs60193983	33651	33652	0.159696	79	84	6.60343e-09	-0.576131	0.0953057	0.000112352	1.91085e-11	1.41211e-07	Low_grade_cartilage
ENSG00000275055	chr19_52082941_A_G_rs59667666	33933	33934	0.159696	79	84	6.60343e-09	-0.576131	0.0953057	0.000112352	1.91085e-11	1.41211e-07	Low_grade_cartilage
ENSG00000275055	chr19_52083666_T_G_rs12460587	34658	34659	0.159696	79	84	6.60343e-09	-0.576131	0.0953057	0.000112352	1.91085e-11	1.41211e-07	Low_grade_cartilage
ENSG00000275055	chr19_52084372_G_A_rs12611043	35364	35365	0.258555	117	136	1.69529e-06	-0.384098	0.0779986	0.000112352	1.91085e-11	1.41211e-07	Low_grade_cartilage
ENSG00000275055	chr19_52084654_G_A_rs11084141	35646	35647	0.159696	79	84	6.60343e-09	-0.576131	0.0953057	0.000112352	1.91085e-11	1.41211e-07	Low_grade_cartilage
ENSG00000275055	chr19_52084664_A_G_rs11084142	35656	35657	0.159696	79	84	6.60343e-09	-0.576131	0.0953057	0.000112352	1.91085e-11	1.41211e-07	Low_grade_cartilage
ENSG00000275055	chr19_52085465_C_T_rs4145658	36457	36458	0.258555	117	136	1.69529e-06	-0.384098	0.0779986	0.000112352	1.91085e-11	1.41211e-07	Low_grade_cartilage
ENSG00000275055	chr19_52087848_C_T_rs11668885	38840	38841	0.159696	79	84	6.60343e-09	-0.576131	0.0953057	0.000112352	1.91085e-11	1.41211e-07	Low_grade_cartilage
ENSG00000275055	chr19_52088180_T_C_rs16983434	39172	39173	0.258555	117	136	1.69529e-06	-0.384098	0.0779986	0.000112352	1.91085e-11	1.41211e-07	Low_grade_cartilage
ENSG00000275055	chr19_52089630_G_A_rs76094721	40622	40623	0.159696	79	84	6.60343e-09	-0.576131	0.0953057	0.000112352	1.91085e-11	1.41211e-07	Low_grade_cartilage
ENSG00000275055	chr19_52090170_T_C_rs8113376	41162	41163	0.275665	125	145	6.12783e-07	-0.400604	0.0778981	0.000112352	1.91085e-11	1.41211e-07	Low_grade_cartilage
ENSG00000275055	chr19_52090355_G_C_rs60720536	41347	41348	0.159696	79	84	6.60343e-09	-0.576131	0.0953057	0.000112352	1.91085e-11	1.41211e-07	Low_grade_cartilage
ENSG00000275055	chr19_52090465_C_T_rs78369132	41457	41458	0.159696	79	84	6.60343e-09	-0.576131	0.0953057	0.000112352	1.91085e-11	1.41211e-07	Low_grade_cartilage
ENSG00000275055	chr19_52090996_G_A_rs10164297	41988	41989	0.159696	79	84	6.60343e-09	-0.576131	0.0953057	0.000112352	1.91085e-11	1.41211e-07	Low_grade_cartilage
ENSG00000275055	chr19_52091128_C_T_rs10164294	42120	42121	0.159696	79	84	6.60343e-09	-0.576131	0.0953057	0.000112352	1.91085e-11	1.41211e-07	Low_grade_cartilage
ENSG00000275055	chr19_52092677_T_G_rs4566288	43669	43670	0.279468	125	147	9.3019e-07	-0.386906	0.0765548	0.000112352	1.91085e-11	1.41211e-07	Low_grade_cartilage
ENSG00000275055	chr19_52097097_G_A_rs10424368	48089	48090	0.159696	79	84	1.17827e-08	-0.564483	0.0951104	0.000112352	1.91085e-11	1.41211e-07	Low_grade_cartilage
ENSG00000275055	chr19_52098146_G_A_rs11666341	49138	49139	0.159696	79	84	1.17827e-08	-0.564483	0.0951104	0.000112352	1.91085e-11	1.41211e-07	Low_grade_cartilage
ENSG00000275055	chr19_52098798_A_G_rs2904137	49790	49791	0.294677	131	155	1.68004e-07	-0.39711	0.0733896	0.000112352	1.91085e-11	1.41211e-07	Low_grade_cartilage
ENSG00000275055	chr19_52099871_T_C_rs55899235	50863	50864	0.275665	124	145	3.24936e-07	-0.396691	0.0751962	0.000112352	1.91085e-11	1.41211e-07	Low_grade_cartilage
ENSG00000275055	chr19_52101372_C_G_rs10415150	52364	52365	0.273764	123	144	2.71913e-07	-0.398365	0.0749897	0.000112352	1.91085e-11	1.41211e-07	Low_grade_cartilage
ENSG00000275055	chr19_52104512_C_T_rs10411428	55504	55505	0.159696	79	84	1.17827e-08	-0.564483	0.0951104	0.000112352	1.91085e-11	1.41211e-07	Low_grade_cartilage
ENSG00000275055	chr19_52105336_A_T_rs7255331	56328	56329	0.277567	123	146	1.0904e-08	-0.433505	0.0728601	0.000112352	1.91085e-11	1.41211e-07	Low_grade_cartilage
ENSG00000275055	chr19_52107166_A_G_rs10406538	58158	58159	0.296578	132	156	1.9726e-07	-0.395968	0.0736244	0.000112352	1.91085e-11	1.41211e-07	Low_grade_cartilage
ENSG00000275055	chr19_52107549_G_C_rs7249280	58541	58542	0.275665	124	145	3.24936e-07	-0.396691	0.0751962	0.000112352	1.91085e-11	1.41211e-07	Low_grade_cartilage
ENSG00000275055	chr19_52108312_A_G_rs4145659	59304	59305	0.296578	132	156	1.9726e-07	-0.395968	0.0736244	0.000112352	1.91085e-11	1.41211e-07	Low_grade_cartilage
ENSG00000275055	chr19_52109666_A_G_rs10414645	60658	60659	0.302281	133	159	2.05214e-07	-0.39201	0.0729982	0.000112352	1.91085e-11	1.41211e-07	Low_grade_cartilage
ENSG00000275055	chr19_52109792_C_T_rs28411159	60784	60785	0.302281	133	159	2.05214e-07	-0.39201	0.0729982	0.000112352	1.91085e-11	1.41211e-07	Low_grade_cartilage
ENSG00000275055	chr19_52110048_G_A_rs7253958	61040	61041	0.294677	131	155	1.68004e-07	-0.39711	0.0733896	0.000112352	1.91085e-11	1.41211e-07	Low_grade_cartilage
ENSG00000275055	chr19_52110075_A_G_rs7253721	61067	61068	0.1673	83	88	1.42239e-08	-0.558881	0.0947425	0.000112352	1.91085e-11	1.41211e-07	Low_grade_cartilage
ENSG00000275055	chr19_52130217_G_A_rs17779578	81209	81210	0.195817	92	103	7.57139e-05	-0.359841	0.0891503	0.000112352	1.91085e-11	1.41211e-07	Low_grade_cartilage
ENSG00000101405	chr20_2792811_C_G_rs2143634	-278810	-278809	0.117871	60	62	8.27175e-05	0.301108	0.0750158	0.000171524	5.01572e-06	0.00807798	Low_grade_cartilage
ENSG00000101405	chr20_3049053_A_G_rs13040512	-22568	-22567	0.268061	117	141	0.000149733	0.194153	0.050285	0.000171524	5.01572e-06	0.00807798	Low_grade_cartilage
ENSG00000101405	chr20_3065786_C_T_rs1810800	-5835	-5834	0.796578	95	107	1.96956e-05	0.247694	0.0567256	0.000171524	5.01572e-06	0.00807798	Low_grade_cartilage
ENSG00000101405	chr20_3066264_T_G_rs6037474	-5357	-5356	0.794677	97	108	1.38546e-05	0.250752	0.0563522	0.000171524	5.01572e-06	0.00807798	Low_grade_cartilage
ENSG00000101405	chr20_3067891_G_A_rs11697250	-3730	-3729	0.785171	100	113	7.74093e-05	0.223493	0.0554471	0.000171524	5.01572e-06	0.00807798	Low_grade_cartilage
ENSG00000101405	chr20_3069074_G_C_rs4813625	-2547	-2546	0.463878	192	244	5.01571e-06	0.210734	0.0449925	0.000171524	5.01572e-06	0.00807798	Low_grade_cartilage
ENSG00000101405	chr20_3069920_A_G_rs913554	-1701	-1700	0.785171	101	113	2.35522e-05	0.240604	0.0556466	0.000171524	5.01572e-06	0.00807798	Low_grade_cartilage
ENSG00000101405	chr20_3070645_A_G_rs4813626	-976	-975	0.431559	178	227	6.35772e-06	0.202774	0.0437963	0.000171524	5.01572e-06	0.00807798	Low_grade_cartilage
ENSG00000101405	chr20_3813817_C_T_rs8126312	742196	742197	0.134981	65	71	0.000115736	-0.257064	0.0654448	0.000171524	5.01572e-06	0.00807798	Low_grade_cartilage
ENSG00000101405	chr20_3814023_C_T_rs8126430	742402	742403	0.134981	65	71	0.000115736	-0.257064	0.0654448	0.000171524	5.01572e-06	0.00807798	Low_grade_cartilage
ENSG00000101405	chr20_3814039_A_G_rs8120274	742418	742419	0.134981	65	71	0.000115736	-0.257064	0.0654448	0.000171524	5.01572e-06	0.00807798	Low_grade_cartilage
ENSG00000101405	chr20_3814049_T_C_rs8121662	742428	742429	0.134981	65	71	0.000115736	-0.257064	0.0654448	0.000171524	5.01572e-06	0.00807798	Low_grade_cartilage
ENSG00000101405	chr20_3814077_C_T_rs8126472	742456	742457	0.134981	65	71	0.000115736	-0.257064	0.0654448	0.000171524	5.01572e-06	0.00807798	Low_grade_cartilage
ENSG00000125798	chr20_22582036_T_C_rs1212275	-3420	-3419	0.828897	84	90	4.98947e-05	0.260692	0.062958	0.000357163	4.98947e-05	0.0279239	Low_grade_cartilage
ENSG00000170373	chr20_23573492_C_A_rs6083177	-177444	-177443	0.275665	125	145	5.64038e-05	-0.27776	0.0675774	0.000241771	3.58218e-15	4.80205e-11	Low_grade_cartilage
ENSG00000170373	chr20_23693278_G_A_rs6048998	-57658	-57657	0.304183	140	160	5.85688e-05	0.29106	0.0709755	0.000241771	3.58218e-15	4.80205e-11	Low_grade_cartilage
ENSG00000170373	chr20_23696732_G_A_rs6036487	-54204	-54203	0.304183	140	160	5.85688e-05	0.29106	0.0709755	0.000241771	3.58218e-15	4.80205e-11	Low_grade_cartilage
ENSG00000170373	chr20_23697192_T_C_rs6049003	-53744	-53743	0.307985	142	162	8.12932e-05	0.287188	0.0714695	0.000241771	3.58218e-15	4.80205e-11	Low_grade_cartilage
ENSG00000170373	chr20_23698253_G_A_rs947010	-52683	-52682	0.425856	186	224	3.21992e-06	0.313481	0.0655384	0.000241771	3.58218e-15	4.80205e-11	Low_grade_cartilage
ENSG00000170373	chr20_23705014_G_A_rs2897202	-45922	-45921	0.423954	185	223	2.16832e-06	0.317691	0.0652266	0.000241771	3.58218e-15	4.80205e-11	Low_grade_cartilage
ENSG00000170373	chr20_23705167_G_A_rs6114230	-45769	-45768	0.423954	185	223	2.16832e-06	0.317691	0.0652266	0.000241771	3.58218e-15	4.80205e-11	Low_grade_cartilage
ENSG00000170373	chr20_23710245_C_T_rs6114233	-40691	-40690	0.423954	185	223	2.16832e-06	0.317691	0.0652266	0.000241771	3.58218e-15	4.80205e-11	Low_grade_cartilage
ENSG00000170373	chr20_23710335_C_T_rs80252498	-40601	-40600	0.0589354	31	31	2.75055e-05	0.569994	0.132976	0.000241771	3.58218e-15	4.80205e-11	Low_grade_cartilage
ENSG00000170373	chr20_23712088_A_G_rs6114234	-38848	-38847	0.34981	157	184	5.3601e-08	0.366983	0.0650638	0.000241771	3.58218e-15	4.80205e-11	Low_grade_cartilage
ENSG00000170373	chr20_23712336_T_A_rs6114235	-38600	-38599	0.353612	158	186	8.83228e-08	0.361951	0.0653235	0.000241771	3.58218e-15	4.80205e-11	Low_grade_cartilage
ENSG00000170373	chr20_23714822_G_A_rs6076119	-36114	-36113	0.34981	157	184	5.3601e-08	0.366983	0.0650638	0.000241771	3.58218e-15	4.80205e-11	Low_grade_cartilage
ENSG00000170373	chr20_23718586_C_A_rs6114237	-32350	-32349	0.351711	158	185	6.77852e-08	0.368141	0.0658129	0.000241771	3.58218e-15	4.80205e-11	Low_grade_cartilage
ENSG00000170373	chr20_23721782_C_T_rs4072312	-29154	-29153	0.231939	110	122	0.00018627	0.285677	0.0751066	0.000241771	3.58218e-15	4.80205e-11	Low_grade_cartilage
ENSG00000170373	chr20_23723628_C_T_rs6132652	-27308	-27307	0.355513	158	187	4.8225e-08	0.365604	0.0645801	0.000241771	3.58218e-15	4.80205e-11	Low_grade_cartilage
ENSG00000170373	chr20_23728908_A_G_rs4328700	-22028	-22027	0.355513	158	187	4.8225e-08	0.365604	0.0645801	0.000241771	3.58218e-15	4.80205e-11	Low_grade_cartilage
ENSG00000170373	chr20_23736009_G_A_rs4383402	-14927	-14926	0.355513	158	187	4.8225e-08	0.365604	0.0645801	0.000241771	3.58218e-15	4.80205e-11	Low_grade_cartilage
ENSG00000170373	chr20_23745930_G_A_rs6114253	-5006	-5005	0.355513	158	187	4.58001e-08	0.363707	0.0641296	0.000241771	3.58218e-15	4.80205e-11	Low_grade_cartilage
ENSG00000170373	chr20_23746166_T_C_rs6049061	-4770	-4769	0.357414	159	188	4.79116e-08	0.365462	0.0645404	0.000241771	3.58218e-15	4.80205e-11	Low_grade_cartilage
ENSG00000170373	chr20_23746418_C_T_rs6036514	-4518	-4517	0.456274	185	240	5.44081e-05	0.252831	0.0613783	0.000241771	3.58218e-15	4.80205e-11	Low_grade_cartilage
ENSG00000170373	chr20_23746488_T_C_rs6049063	-4448	-4447	0.456274	185	240	5.4408e-05	0.252831	0.0613783	0.000241771	3.58218e-15	4.80205e-11	Low_grade_cartilage
ENSG00000170373	chr20_23746508_C_T_rs6049064	-4428	-4427	0.355513	158	187	4.25025e-08	0.367265	0.0645893	0.000241771	3.58218e-15	4.80205e-11	Low_grade_cartilage
ENSG00000170373	chr20_23746617_C_T_rs6049065	-4319	-4318	0.355513	158	187	4.25025e-08	0.367265	0.0645893	0.000241771	3.58218e-15	4.80205e-11	Low_grade_cartilage
ENSG00000170373	chr20_23746931_G_C_rs6049066	-4005	-4004	0.456274	185	240	5.44081e-05	0.252831	0.0613783	0.000241771	3.58218e-15	4.80205e-11	Low_grade_cartilage
ENSG00000170373	chr20_23746938_C_T_rs6036515	-3998	-3997	0.380228	167	200	6.243e-06	0.303595	0.0655135	0.000241771	3.58218e-15	4.80205e-11	Low_grade_cartilage
ENSG00000170373	chr20_23747060_T_G_rs6036516	-3876	-3875	0.456274	185	240	5.4408e-05	0.252831	0.0613783	0.000241771	3.58218e-15	4.80205e-11	Low_grade_cartilage
ENSG00000170373	chr20_23747107_T_A_rs11699215	-3829	-3828	0.228137	106	120	6.23337e-05	-0.30525	0.0747197	0.000241771	3.58218e-15	4.80205e-11	Low_grade_cartilage
ENSG00000170373	chr20_23747191_C_G_rs6049067	-3745	-3744	0.456274	185	240	5.44081e-05	0.252831	0.0613783	0.000241771	3.58218e-15	4.80205e-11	Low_grade_cartilage
ENSG00000170373	chr20_23747705_G_A_rs2982	-3231	-3230	0.228137	106	120	6.23337e-05	-0.30525	0.0747197	0.000241771	3.58218e-15	4.80205e-11	Low_grade_cartilage
ENSG00000170373	chr20_23748236_C_T_rs4549181	-2700	-2699	0.330798	149	174	1.06692e-06	-0.341172	0.0679006	0.000241771	3.58218e-15	4.80205e-11	Low_grade_cartilage
ENSG00000170373	chr20_23748349_C_T_rs4528835	-2587	-2586	0.330798	149	174	1.06692e-06	-0.341172	0.0679006	0.000241771	3.58218e-15	4.80205e-11	Low_grade_cartilage
ENSG00000170373	chr20_23749699_C_T_rs4260306	-1237	-1236	0.330798	149	174	1.06692e-06	-0.341172	0.0679006	0.000241771	3.58218e-15	4.80205e-11	Low_grade_cartilage
ENSG00000170373	chr20_23749842_G_C_rs7273134	-1094	-1093	0.355513	158	187	4.25025e-08	0.367265	0.0645893	0.000241771	3.58218e-15	4.80205e-11	Low_grade_cartilage
ENSG00000170373	chr20_23750789_C_T_rs13045477	-147	-146	0.264259	123	139	0.000212927	-0.284044	0.075381	0.000241771	3.58218e-15	4.80205e-11	Low_grade_cartilage
ENSG00000170373	chr20_23750952_G_C_rs113896553	16	17	0.302281	141	159	3.58219e-15	0.53066	0.0625191	0.000241771	3.58218e-15	4.80205e-11	Low_grade_cartilage
ENSG00000170373	chr20_23751255_T_A_rs6049069	319	320	0.321293	137	169	2.2296e-05	-0.281686	0.0649506	0.000241771	3.58218e-15	4.80205e-11	Low_grade_cartilage
ENSG00000274414	chr20_25176129_G_A_rs13039906	-69101	-69100	0.157795	74	83	0.000428466	0.257195	0.0718802	0.000548059	7.92285e-06	0.00515853	Low_grade_cartilage
ENSG00000274414	chr20_25221872_A_G_rs6050456	-23358	-23357	0.138783	68	73	4.48841e-05	-0.316764	0.076019	0.000548059	7.92285e-06	0.00515853	Low_grade_cartilage
ENSG00000274414	chr20_25226739_C_T_rs6115092	-18491	-18490	0.134981	66	71	0.00011343	-0.304483	0.0774146	0.000548059	7.92285e-06	0.00515853	Low_grade_cartilage
ENSG00000274414	chr20_25235180_C_T_rs6115097	-10050	-10049	0.144487	71	76	5.01609e-05	-0.307311	0.0742402	0.000548059	7.92285e-06	0.00515853	Low_grade_cartilage
ENSG00000274414	chr20_25235331_CTACCAACCAGTTATAACCGGT_C_rs138081712;rs56178212	-9899	-9898	0.275665	126	145	0.000320656	-0.218385	0.0597041	0.000548059	7.92285e-06	0.00515853	Low_grade_cartilage
ENSG00000274414	chr20_25235477_A_C_rs11698745	-9753	-9752	0.254753	118	134	0.000136087	-0.236801	0.0609374	0.000548059	7.92285e-06	0.00515853	Low_grade_cartilage
ENSG00000274414	chr20_25235479_G_A_rs56129418	-9751	-9750	0.102662	51	54	0.000206081	-0.322094	0.085282	0.000548059	7.92285e-06	0.00515853	Low_grade_cartilage
ENSG00000274414	chr20_25239900_C_T_rs8119343	-5330	-5329	0.129278	63	68	7.63593e-05	-0.312712	0.0775155	0.000548059	7.92285e-06	0.00515853	Low_grade_cartilage
ENSG00000274414	chr20_25242439_C_T_rs6107016	-2791	-2790	0.131179	64	69	6.02586e-05	-0.315913	0.0771698	0.000548059	7.92285e-06	0.00515853	Low_grade_cartilage
ENSG00000274414	chr20_25247610_A_G_rs73101732	2380	2381	0.131179	64	69	6.02587e-05	-0.315913	0.0771698	0.000548059	7.92285e-06	0.00515853	Low_grade_cartilage
ENSG00000274414	chr20_25251968_C_G_rs3787080	6738	6739	0.275665	126	145	0.000320656	-0.218385	0.0597041	0.000548059	7.92285e-06	0.00515853	Low_grade_cartilage
ENSG00000274414	chr20_25258915_G_A_rs73101756	13685	13686	0.0931559	46	49	0.000480121	-0.314856	0.0887811	0.000548059	7.92285e-06	0.00515853	Low_grade_cartilage
ENSG00000274414	chr20_25259553_G_T_rs2281558	14323	14324	0.275665	126	145	0.000320656	-0.218385	0.0597041	0.000548059	7.92285e-06	0.00515853	Low_grade_cartilage
ENSG00000274414	chr20_25262669_C_T_rs13433144	17439	17440	0.127376	63	67	4.93481e-05	-0.325408	0.0785353	0.000548059	7.92285e-06	0.00515853	Low_grade_cartilage
ENSG00000274414	chr20_25264208_C_T_rs6115113	18978	18979	0.275665	126	145	0.000320656	-0.218385	0.0597041	0.000548059	7.92285e-06	0.00515853	Low_grade_cartilage
ENSG00000274414	chr20_25265926_A_G_rs6115115	20696	20697	0.131179	64	69	6.02586e-05	-0.315913	0.0771698	0.000548059	7.92285e-06	0.00515853	Low_grade_cartilage
ENSG00000274414	chr20_25266130_C_T_rs73101777	20900	20901	0.0931559	46	49	0.000480121	-0.314856	0.0887811	0.000548059	7.92285e-06	0.00515853	Low_grade_cartilage
ENSG00000274414	chr20_25283585_A_C_rs73103606	38355	38356	0.095057	47	50	0.000150278	-0.339172	0.0878662	0.000548059	7.92285e-06	0.00515853	Low_grade_cartilage
ENSG00000274414	chr20_25287981_A_G_rs56291736	42751	42752	0.131179	64	69	1.18655e-05	-0.338328	0.0754185	0.000548059	7.92285e-06	0.00515853	Low_grade_cartilage
ENSG00000274414	chr20_25290650_A_G_rs6115130	45420	45421	0.127376	63	67	4.93479e-05	-0.325408	0.0785353	0.000548059	7.92285e-06	0.00515853	Low_grade_cartilage
ENSG00000274414	chr20_25292210_G_T_rs6107023	46980	46981	0.127376	63	67	4.93481e-05	-0.325408	0.0785353	0.000548059	7.92285e-06	0.00515853	Low_grade_cartilage
ENSG00000274414	chr20_25292242_C_T_rs6107024	47012	47013	0.127376	63	67	4.93481e-05	-0.325408	0.0785353	0.000548059	7.92285e-06	0.00515853	Low_grade_cartilage
ENSG00000274414	chr20_25292726_G_A_rs2281562	47496	47497	0.269962	124	142	0.000360398	-0.218294	0.0602053	0.000548059	7.92285e-06	0.00515853	Low_grade_cartilage
ENSG00000274414	chr20_25293070_T_C_rs66638809	47840	47841	0.127376	63	67	4.93481e-05	-0.325408	0.0785353	0.000548059	7.92285e-06	0.00515853	Low_grade_cartilage
ENSG00000274414	chr20_25299242_C_A_rs6115135	54012	54013	0.268061	123	141	0.000457057	-0.214029	0.0601178	0.000548059	7.92285e-06	0.00515853	Low_grade_cartilage
ENSG00000274414	chr20_25299244_A_G_rs6107025	54014	54015	0.268061	123	141	0.000457057	-0.214029	0.0601178	0.000548059	7.92285e-06	0.00515853	Low_grade_cartilage
ENSG00000274414	chr20_25301445_C_CT_rs35080499;rs397688684	56215	56216	0.269962	123	142	0.000430288	-0.21199	0.0592659	0.000548059	7.92285e-06	0.00515853	Low_grade_cartilage
ENSG00000274414	chr20_25310746_C_T_rs117248314	65516	65517	0.0912548	45	48	0.00018431	-0.339269	0.0891306	0.000548059	7.92285e-06	0.00515853	Low_grade_cartilage
ENSG00000274414	chr20_25310749_A_G_rs6115142	65519	65520	0.123574	61	65	6.59516e-05	-0.322035	0.0791025	0.000548059	7.92285e-06	0.00515853	Low_grade_cartilage
ENSG00000274414	chr20_25320386_G_A_rs2274890	75156	75157	0.268061	123	141	0.000457057	-0.214029	0.0601178	0.000548059	7.92285e-06	0.00515853	Low_grade_cartilage
ENSG00000274414	chr20_25323653_G_A_rs6115145	78423	78424	0.125475	62	66	6.38515e-05	-0.321588	0.0788354	0.000548059	7.92285e-06	0.00515853	Low_grade_cartilage
ENSG00000274414	chr20_25331915_A_G_rs28874424	86685	86686	0.125475	62	66	5.17405e-05	-0.325325	0.0787385	0.000548059	7.92285e-06	0.00515853	Low_grade_cartilage
ENSG00000274414	chr20_25340564_G_A_rs73107411	95334	95335	0.125475	62	66	5.17405e-05	-0.325325	0.0787385	0.000548059	7.92285e-06	0.00515853	Low_grade_cartilage
ENSG00000274414	chr20_25343476_T_C_rs6115151	98246	98247	0.125475	62	66	5.17405e-05	-0.325325	0.0787385	0.000548059	7.92285e-06	0.00515853	Low_grade_cartilage
ENSG00000274414	chr20_25346890_C_T_rs6115154	101660	101661	0.125475	62	66	5.17405e-05	-0.325325	0.0787385	0.000548059	7.92285e-06	0.00515853	Low_grade_cartilage
ENSG00000274414	chr20_25352391_C_T_rs1962310	107161	107162	0.268061	123	141	0.000386614	-0.21704	0.06018	0.000548059	7.92285e-06	0.00515853	Low_grade_cartilage
ENSG00000274414	chr20_25364913_G_A_rs12625157	119683	119684	0.26616	122	140	0.000486369	-0.212993	0.0601197	0.000548059	7.92285e-06	0.00515853	Low_grade_cartilage
ENSG00000274414	chr20_25388786_T_C_rs115208588	143556	143557	0.121673	62	64	3.49377e-05	-0.349036	0.0825462	0.000548059	7.92285e-06	0.00515853	Low_grade_cartilage
ENSG00000274414	chr20_25392790_G_A_rs9305141	147560	147561	0.268061	123	141	0.000386614	-0.21704	0.06018	0.000548059	7.92285e-06	0.00515853	Low_grade_cartilage
ENSG00000274414	chr20_25396705_C_T_rs56059261	151475	151476	0.125475	62	66	5.17405e-05	-0.325325	0.0787385	0.000548059	7.92285e-06	0.00515853	Low_grade_cartilage
ENSG00000274414	chr20_25398824_C_G_rs73107474	153594	153595	0.125475	62	66	5.17405e-05	-0.325325	0.0787385	0.000548059	7.92285e-06	0.00515853	Low_grade_cartilage
ENSG00000274414	chr20_25419383_T_G_rs6115177	174153	174154	0.125475	62	66	5.17405e-05	-0.325325	0.0787385	0.000548059	7.92285e-06	0.00515853	Low_grade_cartilage
ENSG00000274414	chr20_25419518_C_T_rs6115178	174288	174289	0.125475	62	66	5.17405e-05	-0.325325	0.0787385	0.000548059	7.92285e-06	0.00515853	Low_grade_cartilage
ENSG00000274414	chr20_25421126_T_A_rs56251619	175896	175897	0.125475	62	66	5.17405e-05	-0.325325	0.0787385	0.000548059	7.92285e-06	0.00515853	Low_grade_cartilage
ENSG00000274414	chr20_25427388_C_T_rs141566080	182158	182159	0.0931559	46	49	0.000151923	-0.340725	0.0883337	0.000548059	7.92285e-06	0.00515853	Low_grade_cartilage
ENSG00000274414	chr20_25437554_G_A_rs6107039	192324	192325	0.125475	62	66	5.17405e-05	-0.325325	0.0787385	0.000548059	7.92285e-06	0.00515853	Low_grade_cartilage
ENSG00000274414	chr20_25442615_T_A_rs746597730	197385	197386	0.119772	60	63	2.19792e-05	-0.350706	0.0808013	0.000548059	7.92285e-06	0.00515853	Low_grade_cartilage
ENSG00000274414	chr20_25450258_G_A_rs6115187	205028	205029	0.125475	62	66	5.17405e-05	-0.325325	0.0787385	0.000548059	7.92285e-06	0.00515853	Low_grade_cartilage
ENSG00000274414	chr20_25453503_C_T_rs17857107	208273	208274	0.123574	62	65	3.05543e-05	-0.339133	0.0795902	0.000548059	7.92285e-06	0.00515853	Low_grade_cartilage
ENSG00000274414	chr20_25457324_AAAAAC_A_rs142842454;rs369457208	212094	212095	0.125475	62	66	5.17405e-05	-0.325325	0.0787385	0.000548059	7.92285e-06	0.00515853	Low_grade_cartilage
ENSG00000274414	chr20_25474984_C_T_rs113397421	229754	229755	0.268061	123	141	0.000386616	-0.21704	0.06018	0.000548059	7.92285e-06	0.00515853	Low_grade_cartilage
ENSG00000274414	chr20_25476386_T_C_rs6115193	231156	231157	0.125475	62	66	5.07973e-05	-0.324584	0.0784723	0.000548059	7.92285e-06	0.00515853	Low_grade_cartilage
ENSG00000274414	chr20_25479128_T_G_rs11905437	233898	233899	0.125475	62	66	5.07973e-05	-0.324584	0.0784723	0.000548059	7.92285e-06	0.00515853	Low_grade_cartilage
ENSG00000274414	chr20_25508248_C_T_rs7272126	263018	263019	0.123574	61	65	6.59516e-05	-0.322035	0.0791025	0.000548059	7.92285e-06	0.00515853	Low_grade_cartilage
ENSG00000274414	chr20_25511554_C_T_rs16987806	266324	266325	0.121673	60	64	5.06029e-05	-0.328083	0.0793	0.000548059	7.92285e-06	0.00515853	Low_grade_cartilage
ENSG00000274414	chr20_25512429_T_G_rs56243008	267199	267200	0.125475	62	66	5.07973e-05	-0.324584	0.0784723	0.000548059	7.92285e-06	0.00515853	Low_grade_cartilage
ENSG00000274414	chr20_25516902_G_A_rs6115202	271672	271673	0.268061	123	141	0.000386616	-0.21704	0.06018	0.000548059	7.92285e-06	0.00515853	Low_grade_cartilage
ENSG00000274414	chr20_25526248_T_C_rs6107049	281018	281019	0.125475	62	66	5.07973e-05	-0.324584	0.0784723	0.000548059	7.92285e-06	0.00515853	Low_grade_cartilage
ENSG00000274414	chr20_25530681_G_A_rs6107050	285451	285452	0.268061	123	141	0.000386616	-0.21704	0.06018	0.000548059	7.92285e-06	0.00515853	Low_grade_cartilage
ENSG00000274414	chr20_25536311_C_G_rs56238023	291081	291082	0.268061	123	141	0.000386614	-0.21704	0.06018	0.000548059	7.92285e-06	0.00515853	Low_grade_cartilage
ENSG00000274414	chr20_25540055_T_A_rs73111222	294825	294826	0.0931559	46	49	0.000140452	-0.342351	0.0882858	0.000548059	7.92285e-06	0.00515853	Low_grade_cartilage
ENSG00000274414	chr20_25540619_A_G_rs55792313	295389	295390	0.268061	123	141	0.000386614	-0.21704	0.06018	0.000548059	7.92285e-06	0.00515853	Low_grade_cartilage
ENSG00000274414	chr20_25542323_C_T_rs12480853	297093	297094	0.268061	123	141	0.000386616	-0.21704	0.06018	0.000548059	7.92285e-06	0.00515853	Low_grade_cartilage
ENSG00000274414	chr20_25551175_CAT_C_rs35553425	305945	305946	0.268061	123	141	0.000386616	-0.21704	0.06018	0.000548059	7.92285e-06	0.00515853	Low_grade_cartilage
ENSG00000274414	chr20_25553880_A_T_rs73111242	308650	308651	0.125475	62	66	5.07973e-05	-0.324584	0.0784723	0.000548059	7.92285e-06	0.00515853	Low_grade_cartilage
ENSG00000274414	chr20_25559001_G_T_rs6115208	313771	313772	0.125475	62	66	5.07973e-05	-0.324584	0.0784723	0.000548059	7.92285e-06	0.00515853	Low_grade_cartilage
ENSG00000274414	chr20_25563583_CA_C_rs34442317;rs397865758	318353	318354	0.146388	70	77	4.78399e-05	-0.299825	0.0722271	0.000548059	7.92285e-06	0.00515853	Low_grade_cartilage
ENSG00000274414	chr20_25566111_T_C_rs6115211	320881	320882	0.125475	62	66	5.07973e-05	-0.324584	0.0784723	0.000548059	7.92285e-06	0.00515853	Low_grade_cartilage
ENSG00000274414	chr20_25600022_A_C_rs6115223	354792	354793	0.125475	62	66	5.07973e-05	-0.324584	0.0784723	0.000548059	7.92285e-06	0.00515853	Low_grade_cartilage
ENSG00000274414	chr20_25604579_C_T_rs73113144	359349	359350	0.125475	62	66	5.07973e-05	-0.324584	0.0784723	0.000548059	7.92285e-06	0.00515853	Low_grade_cartilage
ENSG00000274414	chr20_25608483_T_C_rs17244452	363253	363254	0.125475	62	66	5.07973e-05	-0.324584	0.0784723	0.000548059	7.92285e-06	0.00515853	Low_grade_cartilage
ENSG00000274414	chr20_25610741_A_C_rs6115227	365511	365512	0.271863	123	143	0.000245576	-0.22057	0.0591347	0.000548059	7.92285e-06	0.00515853	Low_grade_cartilage
ENSG00000274414	chr20_25610841_C_T_rs73597824	365611	365612	0.271863	123	143	0.000245576	-0.22057	0.0591347	0.000548059	7.92285e-06	0.00515853	Low_grade_cartilage
ENSG00000274414	chr20_25645970_T_G_rs73102113	400740	400741	0.106464	53	56	7.92286e-06	-0.386476	0.0843917	0.000548059	7.92285e-06	0.00515853	Low_grade_cartilage
ENSG00000274414	chr20_25666321_C_T_rs73102121	421091	421092	0.0988593	49	52	3.98453e-05	-0.365568	0.0871186	0.000548059	7.92285e-06	0.00515853	Low_grade_cartilage
ENSG00000274414	chr20_25666438_TTTTTTTGTAGCTACTA_T_rs149382814;rs369385870	421208	421209	0.0988593	49	52	3.98453e-05	-0.365568	0.0871186	0.000548059	7.92285e-06	0.00515853	Low_grade_cartilage
ENSG00000274414	chr20_25672469_A_C_rs6115248	427239	427240	0.0988593	49	52	3.98453e-05	-0.365568	0.0871186	0.000548059	7.92285e-06	0.00515853	Low_grade_cartilage
ENSG00000274414	chr20_25686006_C_T_rs6115256	440776	440777	0.0988593	49	52	3.98453e-05	-0.365568	0.0871186	0.000548059	7.92285e-06	0.00515853	Low_grade_cartilage
ENSG00000274414	chr20_25704378_G_A_rs151133098	459148	459149	0.0931559	46	49	0.000140452	-0.342351	0.0882858	0.000548059	7.92285e-06	0.00515853	Low_grade_cartilage
ENSG00000274414	chr20_25709183_G_A_rs113640833	463953	463954	0.0988593	49	52	3.98453e-05	-0.365568	0.0871186	0.000548059	7.92285e-06	0.00515853	Low_grade_cartilage
ENSG00000274414	chr20_25712847_C_G_rs6107071	467617	467618	0.0988593	49	52	3.98453e-05	-0.365568	0.0871186	0.000548059	7.92285e-06	0.00515853	Low_grade_cartilage
ENSG00000274414	chr20_25718449_G_T_rs10470065	473219	473220	0.0988593	49	52	3.98453e-05	-0.365568	0.0871186	0.000548059	7.92285e-06	0.00515853	Low_grade_cartilage
ENSG00000274414	chr20_25719546_C_A_rs56184302	474316	474317	0.0988593	49	52	3.98453e-05	-0.365568	0.0871186	0.000548059	7.92285e-06	0.00515853	Low_grade_cartilage
ENSG00000274414	chr20_25720523_G_C_rs55652038	475293	475294	0.0988593	49	52	3.98453e-05	-0.365568	0.0871186	0.000548059	7.92285e-06	0.00515853	Low_grade_cartilage
ENSG00000274414	chr20_25745179_GA_G_rs111795075	499949	499950	0.0988593	49	52	3.98453e-05	-0.365568	0.0871186	0.000548059	7.92285e-06	0.00515853	Low_grade_cartilage
ENSG00000274414	chr20_25756480_C_T_rs11908096	511250	511251	0.0988593	49	52	3.98453e-05	-0.365568	0.0871186	0.000548059	7.92285e-06	0.00515853	Low_grade_cartilage
ENSG00000274414	chr20_25763162_A_G_rs6115281	517932	517933	0.0988593	49	52	3.98453e-05	-0.365568	0.0871186	0.000548059	7.92285e-06	0.00515853	Low_grade_cartilage
ENSG00000274414	chr20_25778311_A_G_rs148358396	533081	533082	0.0988593	49	52	3.98453e-05	-0.365568	0.0871186	0.000548059	7.92285e-06	0.00515853	Low_grade_cartilage
ENSG00000274414	chr20_25967530_G_A_rs201868540	722300	722301	0.0836502	41	44	0.000141378	-0.351919	0.0907934	0.000548059	7.92285e-06	0.00515853	Low_grade_cartilage
ENSG00000274414	chr20_25995120_G_A_rs151090667	749890	749891	0.0836502	41	44	0.000141378	-0.351919	0.0907934	0.000548059	7.92285e-06	0.00515853	Low_grade_cartilage
ENSG00000274414	chr20_26172245_T_C_rs79809356	927015	927016	0.0779468	41	41	9.60156e-05	0.408217	0.102672	0.000548059	7.92285e-06	0.00515853	Low_grade_cartilage
ENSG00000230753	chr20_32815620_A_G_rs242542	-995490	-995489	0.0779468	38	41	3.42123e-05	-0.352255	0.0832068	0.000498359	1.54128e-27	5.44442e-22	Low_grade_cartilage
ENSG00000230753	chr20_32821799_A_G_rs17123673	-989311	-989310	0.0627376	31	33	5.29113e-05	-0.388908	0.0942543	0.000498359	1.54128e-27	5.44442e-22	Low_grade_cartilage
ENSG00000230753	chr20_32881685_A_G_rs4911270	-929425	-929424	0.904943	46	50	2.32459e-06	0.369209	0.0760428	0.000498359	1.54128e-27	5.44442e-22	Low_grade_cartilage
ENSG00000230753	chr20_32963295_G_C_rs55801291	-847815	-847814	0.0589354	29	31	5.84596e-05	-0.391003	0.095336	0.000498359	1.54128e-27	5.44442e-22	Low_grade_cartilage
ENSG00000230753	chr20_32966490_A_G_rs1891869	-844620	-844619	0.910646	44	47	3.82243e-05	0.341915	0.0812847	0.000498359	1.54128e-27	5.44442e-22	Low_grade_cartilage
ENSG00000230753	chr20_32975370_T_TA_rs202031052;rs56354336	-835740	-835739	0.0589354	29	31	5.84596e-05	-0.391003	0.095336	0.000498359	1.54128e-27	5.44442e-22	Low_grade_cartilage
ENSG00000230753	chr20_33019745_G_C_rs61734341	-791365	-791364	0.0608365	29	32	0.000240566	-0.338274	0.090557	0.000498359	1.54128e-27	5.44442e-22	Low_grade_cartilage
ENSG00000230753	chr20_33033548_T_A_rs74645632	-777562	-777561	0.0570342	27	30	0.000394781	-0.337693	0.0937841	0.000498359	1.54128e-27	5.44442e-22	Low_grade_cartilage
ENSG00000230753	chr20_33333687_A_G_rs56374924	-477423	-477422	0.235741	112	124	1.38114e-07	0.294536	0.0540354	0.000498359	1.54128e-27	5.44442e-22	Low_grade_cartilage
ENSG00000230753	chr20_33337256_T_A_rs293735	-473854	-473853	0.230038	111	121	8.14393e-08	0.30878	0.0555645	0.000498359	1.54128e-27	5.44442e-22	Low_grade_cartilage
ENSG00000230753	chr20_33337672_G_C_rs293737	-473438	-473437	0.222433	108	117	5.42336e-07	0.292367	0.0565681	0.000498359	1.54128e-27	5.44442e-22	Low_grade_cartilage
ENSG00000230753	chr20_33344614_C_T_rs111556333	-466496	-466495	0.0684411	36	36	0.000369569	0.350065	0.0967318	0.000498359	1.54128e-27	5.44442e-22	Low_grade_cartilage
ENSG00000230753	chr20_33345474_T_C_rs293728	-465636	-465635	0.222433	108	117	5.42332e-07	0.292367	0.0565681	0.000498359	1.54128e-27	5.44442e-22	Low_grade_cartilage
ENSG00000230753	chr20_33345811_A_T_rs73906399	-465299	-465298	0.222433	108	117	5.42336e-07	0.292367	0.0565681	0.000498359	1.54128e-27	5.44442e-22	Low_grade_cartilage
ENSG00000230753	chr20_33346372_G_A_rs17124619	-464738	-464737	0.222433	108	117	5.42332e-07	0.292367	0.0565681	0.000498359	1.54128e-27	5.44442e-22	Low_grade_cartilage
ENSG00000230753	chr20_33357306_C_T_rs291668	-453804	-453803	0.186312	91	98	1.47822e-05	0.269099	0.0606831	0.000498359	1.54128e-27	5.44442e-22	Low_grade_cartilage
ENSG00000230753	chr20_33366729_G_A_rs111360441	-444381	-444380	0.192015	94	101	4.04472e-05	0.253817	0.0605403	0.000498359	1.54128e-27	5.44442e-22	Low_grade_cartilage
ENSG00000230753	chr20_33374054_T_C_rs291676	-437056	-437055	0.192015	94	101	4.04472e-05	0.253817	0.0605403	0.000498359	1.54128e-27	5.44442e-22	Low_grade_cartilage
ENSG00000230753	chr20_33391364_A_C_rs291701	-419746	-419745	0.195817	96	103	8.5466e-05	0.243208	0.0607167	0.000498359	1.54128e-27	5.44442e-22	Low_grade_cartilage
ENSG00000230753	chr20_33396318_G_A_rs6059298	-414792	-414791	0.192015	94	101	4.04472e-05	0.253817	0.0605403	0.000498359	1.54128e-27	5.44442e-22	Low_grade_cartilage
ENSG00000230753	chr20_33409571_G_C_rs57534918	-401539	-401538	0.195817	96	103	8.5466e-05	0.243208	0.0607167	0.000498359	1.54128e-27	5.44442e-22	Low_grade_cartilage
ENSG00000230753	chr20_33414532_T_C_rs291692	-396578	-396577	0.195817	96	103	8.5466e-05	0.243208	0.0607167	0.000498359	1.54128e-27	5.44442e-22	Low_grade_cartilage
ENSG00000230753	chr20_33426438_G_A_rs291685	-384672	-384671	0.195817	96	103	8.5466e-05	0.243208	0.0607167	0.000498359	1.54128e-27	5.44442e-22	Low_grade_cartilage
ENSG00000230753	chr20_33430438_G_A_rs78637229	-380672	-380671	0.193916	95	102	0.000193	0.232255	0.0612128	0.000498359	1.54128e-27	5.44442e-22	Low_grade_cartilage
ENSG00000230753	chr20_33438076_G_A_rs291679	-373034	-373033	0.193916	95	102	0.000193	0.232255	0.0612128	0.000498359	1.54128e-27	5.44442e-22	Low_grade_cartilage
ENSG00000230753	chr20_33438224_C_T_rs291678	-372886	-372885	0.193916	95	102	0.000192999	0.232255	0.0612128	0.000498359	1.54128e-27	5.44442e-22	Low_grade_cartilage
ENSG00000230753	chr20_33440261_G_A_rs76891736	-370849	-370848	0.195817	96	103	8.5466e-05	0.243208	0.0607167	0.000498359	1.54128e-27	5.44442e-22	Low_grade_cartilage
ENSG00000230753	chr20_33461166_CA_C_rs113879785	-349944	-349943	0.344106	159	181	9.86163e-05	-0.211829	0.0533695	0.000498359	1.54128e-27	5.44442e-22	Low_grade_cartilage
ENSG00000230753	chr20_33461570_A_G_rs6141399	-349540	-349539	0.313688	143	165	5.3539e-05	-0.207868	0.0504139	0.000498359	1.54128e-27	5.44442e-22	Low_grade_cartilage
ENSG00000230753	chr20_33464264_G_A_rs13039908	-346846	-346845	0.313688	143	165	5.3539e-05	-0.207868	0.0504139	0.000498359	1.54128e-27	5.44442e-22	Low_grade_cartilage
ENSG00000230753	chr20_33465106_C_G_rs58065489	-346004	-346003	0.180608	89	95	8.63048e-05	0.246242	0.0615123	0.000498359	1.54128e-27	5.44442e-22	Low_grade_cartilage
ENSG00000230753	chr20_33465686_TC_T_rs11475332;rs397770502	-345424	-345423	0.684411	143	166	6.21976e-05	0.205164	0.0502138	0.000498359	1.54128e-27	5.44442e-22	Low_grade_cartilage
ENSG00000230753	chr20_33468281_C_T_rs6141400	-342829	-342828	0.311787	142	164	4.91548e-05	-0.208011	0.0501905	0.000498359	1.54128e-27	5.44442e-22	Low_grade_cartilage
ENSG00000230753	chr20_33480997_G_T_rs35732670	-330113	-330112	0.180608	89	95	8.63048e-05	0.246242	0.0615123	0.000498359	1.54128e-27	5.44442e-22	Low_grade_cartilage
ENSG00000230753	chr20_33485277_T_G_rs6059345	-325833	-325832	0.680608	144	168	5.74168e-05	0.205107	0.0499553	0.000498359	1.54128e-27	5.44442e-22	Low_grade_cartilage
ENSG00000230753	chr20_33489690_CA_C_rs139719409	-321420	-321419	0.18251	89	96	7.75562e-05	0.245276	0.0608586	0.000498359	1.54128e-27	5.44442e-22	Low_grade_cartilage
ENSG00000230753	chr20_33491999_C_T_rs2889768	-319111	-319110	0.655894	155	181	3.31259e-05	0.215576	0.0508272	0.000498359	1.54128e-27	5.44442e-22	Low_grade_cartilage
ENSG00000230753	chr20_33492502_A_G_rs73119111	-318608	-318607	0.180608	89	95	8.63048e-05	0.246242	0.0615123	0.000498359	1.54128e-27	5.44442e-22	Low_grade_cartilage
ENSG00000230753	chr20_33495905_A_G_rs1999242	-315205	-315204	0.180608	89	95	8.63048e-05	0.246242	0.0615123	0.000498359	1.54128e-27	5.44442e-22	Low_grade_cartilage
ENSG00000230753	chr20_33498641_C_T_rs56234419	-312469	-312468	0.315589	144	166	5.14561e-05	-0.209612	0.0507156	0.000498359	1.54128e-27	5.44442e-22	Low_grade_cartilage
ENSG00000230753	chr20_33502469_C_G_rs6120280	-308641	-308640	0.313688	143	165	5.34787e-05	-0.208893	0.050659	0.000498359	1.54128e-27	5.44442e-22	Low_grade_cartilage
ENSG00000230753	chr20_33506518_G_A_rs36033023	-304592	-304591	0.180608	89	95	8.63048e-05	0.246242	0.0615123	0.000498359	1.54128e-27	5.44442e-22	Low_grade_cartilage
ENSG00000230753	chr20_33522506_T_C_rs6141962	-288604	-288603	0.315589	144	166	5.14561e-05	-0.209612	0.0507156	0.000498359	1.54128e-27	5.44442e-22	Low_grade_cartilage
ENSG00000230753	chr20_33528540_C_A_rs12625330	-282570	-282569	0.180608	89	95	8.63048e-05	0.246242	0.0615123	0.000498359	1.54128e-27	5.44442e-22	Low_grade_cartilage
ENSG00000230753	chr20_33533881_T_C_rs112939252	-277229	-277228	0.188213	92	99	5.80808e-05	0.2455	0.059835	0.000498359	1.54128e-27	5.44442e-22	Low_grade_cartilage
ENSG00000230753	chr20_33534334_T_C_rs56348795	-276776	-276775	0.188213	92	99	5.80808e-05	0.2455	0.059835	0.000498359	1.54128e-27	5.44442e-22	Low_grade_cartilage
ENSG00000230753	chr20_33541083_T_G_rs209665	-270027	-270026	0.319392	144	168	5.74168e-05	-0.205107	0.0499553	0.000498359	1.54128e-27	5.44442e-22	Low_grade_cartilage
ENSG00000230753	chr20_33542040_A_T_rs73119149	-269070	-269069	0.188213	92	99	5.80808e-05	0.2455	0.059835	0.000498359	1.54128e-27	5.44442e-22	Low_grade_cartilage
ENSG00000230753	chr20_33542845_G_C_rs76771178	-268265	-268264	0.0969582	49	51	0.0004698	-0.2788	0.0784802	0.000498359	1.54128e-27	5.44442e-22	Low_grade_cartilage
ENSG00000230753	chr20_33543283_TA_T_rs10716550	-267827	-267826	0.315589	144	166	5.14561e-05	-0.209612	0.0507156	0.000498359	1.54128e-27	5.44442e-22	Low_grade_cartilage
ENSG00000230753	chr20_33545678_G_C_rs13045068	-265432	-265431	0.317491	145	167	2.78582e-05	-0.216945	0.0506483	0.000498359	1.54128e-27	5.44442e-22	Low_grade_cartilage
ENSG00000230753	chr20_33545683_G_A_rs35556109	-265427	-265426	0.317491	145	167	2.78582e-05	-0.216945	0.0506483	0.000498359	1.54128e-27	5.44442e-22	Low_grade_cartilage
ENSG00000230753	chr20_33545685_T_G_rs6120299	-265425	-265424	0.317491	145	167	2.78582e-05	-0.216945	0.0506483	0.000498359	1.54128e-27	5.44442e-22	Low_grade_cartilage
ENSG00000230753	chr20_33551545_G_A_rs112715120	-259565	-259564	0.13308	66	70	1.3584e-05	0.299755	0.0672948	0.000498359	1.54128e-27	5.44442e-22	Low_grade_cartilage
ENSG00000230753	chr20_33552481_T_C_rs209677	-258629	-258628	0.319392	144	168	5.74168e-05	-0.205107	0.0499553	0.000498359	1.54128e-27	5.44442e-22	Low_grade_cartilage
ENSG00000230753	chr20_33556136_G_A_rs73119152	-254974	-254973	0.180608	89	95	8.63048e-05	0.246242	0.0615123	0.000498359	1.54128e-27	5.44442e-22	Low_grade_cartilage
ENSG00000230753	chr20_33557536_T_TCA_rs11473373;rs397754969	-253574	-253573	0.315589	144	166	5.14561e-05	-0.209612	0.0507156	0.000498359	1.54128e-27	5.44442e-22	Low_grade_cartilage
ENSG00000230753	chr20_33570128_G_A_rs6141411	-240982	-240981	0.321293	145	169	3.14814e-05	-0.212234	0.0498936	0.000498359	1.54128e-27	5.44442e-22	Low_grade_cartilage
ENSG00000230753	chr20_33570777_C_G_rs12625776	-240333	-240332	0.180608	89	95	8.63048e-05	0.246242	0.0615123	0.000498359	1.54128e-27	5.44442e-22	Low_grade_cartilage
ENSG00000230753	chr20_33571261_C_T_rs34145153	-239849	-239848	0.315589	144	166	3.05992e-05	-0.21444	0.0503304	0.000498359	1.54128e-27	5.44442e-22	Low_grade_cartilage
ENSG00000230753	chr20_33573634_A_C_rs56300310	-237476	-237475	0.180608	89	95	8.63048e-05	0.246242	0.0615123	0.000498359	1.54128e-27	5.44442e-22	Low_grade_cartilage
ENSG00000230753	chr20_33573918_C_CT_rs34530300;rs397734090	-237192	-237191	0.108365	55	57	0.000422979	-0.270335	0.0754772	0.000498359	1.54128e-27	5.44442e-22	Low_grade_cartilage
ENSG00000230753	chr20_33575313_G_A_rs75869710	-235797	-235796	0.0513308	26	27	1.56532e-05	0.465354	0.10526	0.000498359	1.54128e-27	5.44442e-22	Low_grade_cartilage
ENSG00000230753	chr20_33581794_A_G_rs6120309	-229316	-229315	0.321293	145	169	3.14814e-05	-0.212234	0.0498936	0.000498359	1.54128e-27	5.44442e-22	Low_grade_cartilage
ENSG00000230753	chr20_33584380_C_T_rs112523421	-226730	-226729	0.180608	89	95	8.63048e-05	0.246242	0.0615123	0.000498359	1.54128e-27	5.44442e-22	Low_grade_cartilage
ENSG00000230753	chr20_33586298_C_T_rs59582111	-224812	-224811	0.180608	89	95	8.63048e-05	0.246242	0.0615123	0.000498359	1.54128e-27	5.44442e-22	Low_grade_cartilage
ENSG00000230753	chr20_33587447_T_C_rs1964822	-223663	-223662	0.311787	143	164	6.3179e-07	-0.253079	0.0492734	0.000498359	1.54128e-27	5.44442e-22	Low_grade_cartilage
ENSG00000230753	chr20_33589273_T_C_rs6120316	-221837	-221836	0.317491	145	167	2.78582e-05	-0.216945	0.0506483	0.000498359	1.54128e-27	5.44442e-22	Low_grade_cartilage
ENSG00000230753	chr20_33594456_G_A_rs57752914	-216654	-216653	0.180608	89	95	8.63048e-05	0.246242	0.0615123	0.000498359	1.54128e-27	5.44442e-22	Low_grade_cartilage
ENSG00000230753	chr20_33596716_C_G_rs12624780	-214394	-214393	0.180608	89	95	8.63048e-05	0.246242	0.0615123	0.000498359	1.54128e-27	5.44442e-22	Low_grade_cartilage
ENSG00000230753	chr20_33599641_A_G_rs113472891	-211469	-211468	0.180608	89	95	8.63048e-05	0.246242	0.0615123	0.000498359	1.54128e-27	5.44442e-22	Low_grade_cartilage
ENSG00000230753	chr20_33599809_G_A_rs113690861	-211301	-211300	0.180608	89	95	8.63048e-05	0.246242	0.0615123	0.000498359	1.54128e-27	5.44442e-22	Low_grade_cartilage
ENSG00000230753	chr20_33600262_A_T_rs55651102	-210848	-210847	0.317491	145	167	2.78582e-05	-0.216945	0.0506483	0.000498359	1.54128e-27	5.44442e-22	Low_grade_cartilage
ENSG00000230753	chr20_33601156_C_T_rs73119181	-209954	-209953	0.178707	89	94	9.01255e-05	0.248763	0.0623136	0.000498359	1.54128e-27	5.44442e-22	Low_grade_cartilage
ENSG00000230753	chr20_33614973_C_T_rs9679764	-196137	-196136	0.180608	89	95	8.63048e-05	0.246242	0.0615123	0.000498359	1.54128e-27	5.44442e-22	Low_grade_cartilage
ENSG00000230753	chr20_33622432_T_G_rs6120329	-188678	-188677	0.317491	145	167	2.78582e-05	-0.216945	0.0506483	0.000498359	1.54128e-27	5.44442e-22	Low_grade_cartilage
ENSG00000230753	chr20_33635234_A_G_rs34489266	-175876	-175875	0.317491	145	167	2.78582e-05	-0.216945	0.0506483	0.000498359	1.54128e-27	5.44442e-22	Low_grade_cartilage
ENSG00000230753	chr20_33636426_C_T_rs17124853	-174684	-174683	0.180608	89	95	8.63048e-05	0.246242	0.0615123	0.000498359	1.54128e-27	5.44442e-22	Low_grade_cartilage
ENSG00000230753	chr20_33639522_A_C_rs12625805	-171588	-171587	0.180608	89	95	8.63048e-05	0.246242	0.0615123	0.000498359	1.54128e-27	5.44442e-22	Low_grade_cartilage
ENSG00000230753	chr20_33645143_G_T_rs2075734	-165967	-165966	0.180608	89	95	8.63048e-05	0.246242	0.0615123	0.000498359	1.54128e-27	5.44442e-22	Low_grade_cartilage
ENSG00000230753	chr20_33645263_TA_T_rs11340386;rs397694561	-165847	-165846	0.321293	145	169	3.14814e-05	-0.212234	0.0498936	0.000498359	1.54128e-27	5.44442e-22	Low_grade_cartilage
ENSG00000230753	chr20_33650576_A_G_rs7274213	-160534	-160533	0.323194	148	170	3.05257e-05	-0.216465	0.0507989	0.000498359	1.54128e-27	5.44442e-22	Low_grade_cartilage
ENSG00000230753	chr20_33651087_A_G_rs2009550	-160023	-160022	0.180608	89	95	8.63048e-05	0.246242	0.0615123	0.000498359	1.54128e-27	5.44442e-22	Low_grade_cartilage
ENSG00000230753	chr20_33652399_T_C_rs61180898	-158711	-158710	0.180608	89	95	8.63048e-05	0.246242	0.0615123	0.000498359	1.54128e-27	5.44442e-22	Low_grade_cartilage
ENSG00000230753	chr20_33654045_T_C_rs17124881	-157065	-157064	0.180608	89	95	8.63048e-05	0.246242	0.0615123	0.000498359	1.54128e-27	5.44442e-22	Low_grade_cartilage
ENSG00000230753	chr20_33656905_G_T_rs6119395	-154205	-154204	0.323194	148	170	3.05257e-05	-0.216465	0.0507989	0.000498359	1.54128e-27	5.44442e-22	Low_grade_cartilage
ENSG00000230753	chr20_33660357_C_T_rs3746460	-150753	-150752	0.309886	142	163	3.11289e-05	-0.216424	0.050846	0.000498359	1.54128e-27	5.44442e-22	Low_grade_cartilage
ENSG00000230753	chr20_33660475_C_T_rs17124895	-150635	-150634	0.180608	89	95	8.63048e-05	0.246242	0.0615123	0.000498359	1.54128e-27	5.44442e-22	Low_grade_cartilage
ENSG00000230753	chr20_33664683_C_T_rs73091797	-146427	-146426	0.180608	89	95	8.63048e-05	0.246242	0.0615123	0.000498359	1.54128e-27	5.44442e-22	Low_grade_cartilage
ENSG00000230753	chr20_33667228_T_C_rs4911356	-143882	-143881	0.321293	145	169	3.14814e-05	-0.212234	0.0498936	0.000498359	1.54128e-27	5.44442e-22	Low_grade_cartilage
ENSG00000230753	chr20_33674407_G_C_rs4911358	-136703	-136702	0.326996	148	172	3.41205e-05	-0.21197	0.0500621	0.000498359	1.54128e-27	5.44442e-22	Low_grade_cartilage
ENSG00000230753	chr20_33675156_G_A_rs3213183	-135954	-135953	0.323194	148	170	3.05257e-05	-0.216465	0.0507989	0.000498359	1.54128e-27	5.44442e-22	Low_grade_cartilage
ENSG00000230753	chr20_33675818_G_C_rs3213180	-135292	-135291	0.108365	55	57	0.00042298	-0.270335	0.0754772	0.000498359	1.54128e-27	5.44442e-22	Low_grade_cartilage
ENSG00000230753	chr20_33677707_A_G_rs2071056	-133403	-133402	0.326996	148	172	3.41205e-05	-0.21197	0.0500621	0.000498359	1.54128e-27	5.44442e-22	Low_grade_cartilage
ENSG00000230753	chr20_33677941_T_A_rs2071055	-133169	-133168	0.180608	89	95	8.63048e-05	0.246242	0.0615123	0.000498359	1.54128e-27	5.44442e-22	Low_grade_cartilage
ENSG00000230753	chr20_33678033_A_G_rs2071054	-133077	-133076	0.326996	148	172	3.41205e-05	-0.21197	0.0500621	0.000498359	1.54128e-27	5.44442e-22	Low_grade_cartilage
ENSG00000230753	chr20_33684395_G_A_rs3213150	-126715	-126714	0.306084	140	161	2.13449e-05	-0.219613	0.0505165	0.000498359	1.54128e-27	5.44442e-22	Low_grade_cartilage
ENSG00000230753	chr20_33693023_G_T_rs6059412	-118087	-118086	0.321293	143	169	0.000333101	-0.180106	0.0493793	0.000498359	1.54128e-27	5.44442e-22	Low_grade_cartilage
ENSG00000230753	chr20_33699179_G_A_rs112007069	-111931	-111930	0.102662	50	54	0.000330109	-0.267699	0.0733452	0.000498359	1.54128e-27	5.44442e-22	Low_grade_cartilage
ENSG00000230753	chr20_33700111_C_T_rs548466113	-110999	-110998	0.292776	129	154	0.000140328	-0.189699	0.0489169	0.000498359	1.54128e-27	5.44442e-22	Low_grade_cartilage
ENSG00000230753	chr20_33700458_G_A_rs117967773	-110652	-110651	0.186312	88	98	6.28588e-05	0.240493	0.0588987	0.000498359	1.54128e-27	5.44442e-22	Low_grade_cartilage
ENSG00000230753	chr20_33703636_G_A_rs12624609	-107474	-107473	0.176806	88	93	3.60018e-05	0.264951	0.0627689	0.000498359	1.54128e-27	5.44442e-22	Low_grade_cartilage
ENSG00000230753	chr20_33711669_C_G_rs7346337	-99441	-99440	0.176806	88	93	3.60018e-05	0.264951	0.0627689	0.000498359	1.54128e-27	5.44442e-22	Low_grade_cartilage
ENSG00000230753	chr20_33716405_A_G_rs6142005	-94705	-94704	0.176806	88	93	3.60018e-05	0.264951	0.0627689	0.000498359	1.54128e-27	5.44442e-22	Low_grade_cartilage
ENSG00000230753	chr20_33722916_C_T_rs6059429	-88194	-88193	0.174905	87	92	2.29558e-05	0.270621	0.0624998	0.000498359	1.54128e-27	5.44442e-22	Low_grade_cartilage
ENSG00000230753	chr20_33723249_C_T_rs66533479	-87861	-87860	0.174905	87	92	2.29558e-05	0.270621	0.0624998	0.000498359	1.54128e-27	5.44442e-22	Low_grade_cartilage
ENSG00000230753	chr20_33725673_C_T_rs6059430	-85437	-85436	0.174905	87	92	2.29558e-05	0.270621	0.0624998	0.000498359	1.54128e-27	5.44442e-22	Low_grade_cartilage
ENSG00000230753	chr20_33732088_C_T_rs2281402	-79022	-79021	0.173004	86	91	3.94545e-05	0.265084	0.0631358	0.000498359	1.54128e-27	5.44442e-22	Low_grade_cartilage
ENSG00000230753	chr20_33735133_C_T_rs148096380	-75977	-75976	0.108365	55	57	0.000428827	0.271653	0.0759261	0.000498359	1.54128e-27	5.44442e-22	Low_grade_cartilage
ENSG00000230753	chr20_33737601_G_A_rs6141420	-73509	-73508	0.173004	86	91	3.94545e-05	0.265084	0.0631358	0.000498359	1.54128e-27	5.44442e-22	Low_grade_cartilage
ENSG00000230753	chr20_33738709_C_T_rs6142010	-72401	-72400	0.173004	86	91	3.94545e-05	0.265084	0.0631358	0.000498359	1.54128e-27	5.44442e-22	Low_grade_cartilage
ENSG00000230753	chr20_33742455_A_G_rs6142011	-68655	-68654	0.174905	87	92	5.74246e-05	0.258876	0.0630518	0.000498359	1.54128e-27	5.44442e-22	Low_grade_cartilage
ENSG00000230753	chr20_33754150_T_C_rs6120365	-56960	-56959	0.176806	88	93	5.09708e-05	0.260798	0.0630642	0.000498359	1.54128e-27	5.44442e-22	Low_grade_cartilage
ENSG00000230753	chr20_33754473_C_T_rs6141422	-56637	-56636	0.173004	86	91	3.94545e-05	0.265084	0.0631358	0.000498359	1.54128e-27	5.44442e-22	Low_grade_cartilage
ENSG00000230753	chr20_33760207_A_G_rs66771363	-50903	-50902	0.173004	86	91	3.94545e-05	0.265084	0.0631358	0.000498359	1.54128e-27	5.44442e-22	Low_grade_cartilage
ENSG00000230753	chr20_33760413_A_G_rs67924663	-50697	-50696	0.173004	86	91	3.94545e-05	0.265084	0.0631358	0.000498359	1.54128e-27	5.44442e-22	Low_grade_cartilage
ENSG00000230753	chr20_33760691_G_A_rs66842348	-50419	-50418	0.173004	86	91	3.94545e-05	0.265084	0.0631358	0.000498359	1.54128e-27	5.44442e-22	Low_grade_cartilage
ENSG00000230753	chr20_33762440_A_G_rs6142016	-48670	-48669	0.173004	86	91	3.94545e-05	0.265084	0.0631358	0.000498359	1.54128e-27	5.44442e-22	Low_grade_cartilage
ENSG00000230753	chr20_33764759_C_G_rs7269533	-46351	-46350	0.193916	94	102	0.000363153	0.219581	0.0605952	0.000498359	1.54128e-27	5.44442e-22	Low_grade_cartilage
ENSG00000230753	chr20_33769351_A_G_rs2747557	-41759	-41758	0.188213	94	99	1.77178e-05	0.276353	0.0629264	0.000498359	1.54128e-27	5.44442e-22	Low_grade_cartilage
ENSG00000230753	chr20_33769772_A_T_rs73622547	-41338	-41337	0.21673	105	114	5.74892e-06	0.263936	0.0567258	0.000498359	1.54128e-27	5.44442e-22	Low_grade_cartilage
ENSG00000230753	chr20_33771100_C_T_rs6059462	-40010	-40009	0.374525	163	197	2.61477e-05	-0.203965	0.0474487	0.000498359	1.54128e-27	5.44442e-22	Low_grade_cartilage
ENSG00000230753	chr20_33774211_A_G_rs2747559	-36899	-36898	0.173004	87	91	6.55627e-06	0.293937	0.0635826	0.000498359	1.54128e-27	5.44442e-22	Low_grade_cartilage
ENSG00000230753	chr20_33776446_A_G_rs2747560	-34664	-34663	0.368821	160	194	7.86944e-05	-0.190593	0.0473338	0.000498359	1.54128e-27	5.44442e-22	Low_grade_cartilage
ENSG00000230753	chr20_33776997_G_C_rs6087519	-34113	-34112	0.368821	160	194	7.86944e-05	-0.190593	0.0473338	0.000498359	1.54128e-27	5.44442e-22	Low_grade_cartilage
ENSG00000230753	chr20_33777663_T_C_rs6088300	-33447	-33446	0.36692	160	193	6.70825e-05	-0.19327	0.0475232	0.000498359	1.54128e-27	5.44442e-22	Low_grade_cartilage
ENSG00000230753	chr20_33778742_T_C_rs7271022	-32368	-32367	0.368821	160	194	7.86944e-05	-0.190593	0.0473338	0.000498359	1.54128e-27	5.44442e-22	Low_grade_cartilage
ENSG00000230753	chr20_33779596_A_G_rs4911363	-31514	-31513	0.365019	160	192	0.000118936	-0.187811	0.0478999	0.000498359	1.54128e-27	5.44442e-22	Low_grade_cartilage
ENSG00000230753	chr20_33779975_C_T_rs2207355	-31135	-31134	0.365019	160	192	0.000118936	-0.187811	0.0478999	0.000498359	1.54128e-27	5.44442e-22	Low_grade_cartilage
ENSG00000230753	chr20_33780848_G_A_rs4270425	-30262	-30261	0.363118	159	191	0.00018694	-0.18225	0.0479267	0.000498359	1.54128e-27	5.44442e-22	Low_grade_cartilage
ENSG00000230753	chr20_33781123_T_C_rs2889785	-29987	-29986	0.365019	158	192	0.000139594	-0.182968	0.0471644	0.000498359	1.54128e-27	5.44442e-22	Low_grade_cartilage
ENSG00000230753	chr20_33781548_A_C_rs6088301	-29562	-29561	0.361217	158	190	0.000219433	-0.179642	0.0477761	0.000498359	1.54128e-27	5.44442e-22	Low_grade_cartilage
ENSG00000230753	chr20_33783154_C_CAAATAAAATA_rs200418590;rs71192773	-27956	-27955	0.359316	159	189	0.000259535	-0.179528	0.048324	0.000498359	1.54128e-27	5.44442e-22	Low_grade_cartilage
ENSG00000230753	chr20_33783183_T_TA_rs11167214;rs67168731	-27927	-27926	0.365019	160	192	0.000211765	-0.179937	0.0477341	0.000498359	1.54128e-27	5.44442e-22	Low_grade_cartilage
ENSG00000230753	chr20_33785720_A_G_rs4911132	-25390	-25389	0.374525	162	197	8.04109e-05	-0.18941	0.0471039	0.000498359	1.54128e-27	5.44442e-22	Low_grade_cartilage
ENSG00000230753	chr20_33786792_AC_A_rs35965351;rs397775643	-24318	-24317	0.361217	158	190	0.000219433	-0.179642	0.0477761	0.000498359	1.54128e-27	5.44442e-22	Low_grade_cartilage
ENSG00000230753	chr20_33787192_C_T_rs2747561	-23918	-23917	0.363118	158	191	0.000195266	-0.17981	0.047429	0.000498359	1.54128e-27	5.44442e-22	Low_grade_cartilage
ENSG00000230753	chr20_33787231_CT_C_rs11478076	-23879	-23878	0.361217	158	190	0.000219433	-0.179642	0.0477761	0.000498359	1.54128e-27	5.44442e-22	Low_grade_cartilage
ENSG00000230753	chr20_33787290_C_T_rs2747562	-23820	-23819	0.363118	158	191	0.000195266	-0.17981	0.047429	0.000498359	1.54128e-27	5.44442e-22	Low_grade_cartilage
ENSG00000230753	chr20_33788422_C_CA_rs547205141;rs34249604;rs397866044	-22688	-22687	0.374525	163	197	0.000110177	-0.187301	0.0475304	0.000498359	1.54128e-27	5.44442e-22	Low_grade_cartilage
ENSG00000230753	chr20_33788544_T_G_rs12386251	-22566	-22565	0.376426	163	198	9.76097e-05	-0.187451	0.0471964	0.000498359	1.54128e-27	5.44442e-22	Low_grade_cartilage
ENSG00000230753	chr20_33789179_G_A_rs6142020	-21931	-21930	0.157795	80	83	1.09424e-06	0.331723	0.0660915	0.000498359	1.54128e-27	5.44442e-22	Low_grade_cartilage
ENSG00000230753	chr20_33802601_T_G_rs6059472	-8509	-8508	0.134981	66	71	4.64313e-26	0.663013	0.0547013	0.000498359	1.54128e-27	5.44442e-22	Low_grade_cartilage
ENSG00000230753	chr20_33806390_C_T_rs6141424	-4720	-4719	0.131179	64	69	1.54128e-27	0.682023	0.0541684	0.000498359	1.54128e-27	5.44442e-22	Low_grade_cartilage
ENSG00000230753	chr20_33810489_A_C_rs6087526	-621	-620	0.444867	184	234	1.69232e-07	0.246437	0.0455563	0.000498359	1.54128e-27	5.44442e-22	Low_grade_cartilage
ENSG00000230753	chr20_33811394_C_G_rs2626522	284	285	0.441065	182	232	7.35296e-08	0.253209	0.0453979	0.000498359	1.54128e-27	5.44442e-22	Low_grade_cartilage
ENSG00000230753	chr20_33812107_T_G_rs6142027	997	998	0.131179	64	69	1.54128e-27	0.682023	0.0541684	0.000498359	1.54128e-27	5.44442e-22	Low_grade_cartilage
ENSG00000230753	chr20_33814623_A_G_rs2747535	3513	3514	0.465779	190	245	3.19246e-06	0.218821	0.04573	0.000498359	1.54128e-27	5.44442e-22	Low_grade_cartilage
ENSG00000230753	chr20_33815835_A_G_rs6119407	4725	4726	0.340304	145	179	9.56614e-10	0.29285	0.0457349	0.000498359	1.54128e-27	5.44442e-22	Low_grade_cartilage
ENSG00000230753	chr20_33816322_C_G_rs2747536	5212	5213	0.439163	182	231	2.86416e-08	0.260806	0.0452514	0.000498359	1.54128e-27	5.44442e-22	Low_grade_cartilage
ENSG00000230753	chr20_33817115_G_A_rs2626547	6005	6006	0.437262	181	230	2.11355e-08	0.262873	0.0451474	0.000498359	1.54128e-27	5.44442e-22	Low_grade_cartilage
ENSG00000230753	chr20_33817411_A_G_rs2747537	6301	6302	0.460076	187	242	1.14377e-07	0.243226	0.0443122	0.000498359	1.54128e-27	5.44442e-22	Low_grade_cartilage
ENSG00000230753	chr20_33818535_TA_T_rs11478671;rs397696984	7425	7426	0.439163	182	231	2.86416e-08	0.260806	0.0452514	0.000498359	1.54128e-27	5.44442e-22	Low_grade_cartilage
ENSG00000230753	chr20_33821336_G_A_rs2626562	10226	10227	0.463878	188	244	3.43446e-07	0.234718	0.0445899	0.000498359	1.54128e-27	5.44442e-22	Low_grade_cartilage
ENSG00000230753	chr20_33821787_CCAGATTATTG_C_rs149745253;rs60230248	10677	10678	0.131179	64	69	1.54128e-27	0.682023	0.0541684	0.000498359	1.54128e-27	5.44442e-22	Low_grade_cartilage
ENSG00000230753	chr20_33822290_C_T_rs6142028	11180	11181	0.131179	64	69	1.54128e-27	0.682023	0.0541684	0.000498359	1.54128e-27	5.44442e-22	Low_grade_cartilage
ENSG00000230753	chr20_33822927_T_C_rs6579121	11817	11818	0.142586	69	75	1.46984e-24	0.613942	0.0527425	0.000498359	1.54128e-27	5.44442e-22	Low_grade_cartilage
ENSG00000230753	chr20_33827283_G_T_rs736953	16173	16174	0.441065	182	232	1.41464e-07	0.246965	0.0453485	0.000498359	1.54128e-27	5.44442e-22	Low_grade_cartilage
ENSG00000230753	chr20_33830966_G_T_rs2747541	19856	19857	0.435361	179	229	4.57936e-07	0.232186	0.0446175	0.000498359	1.54128e-27	5.44442e-22	Low_grade_cartilage
ENSG00000230753	chr20_33837597_C_T_rs2103804	26487	26488	0.441065	182	232	1.41464e-07	0.246965	0.0453485	0.000498359	1.54128e-27	5.44442e-22	Low_grade_cartilage
ENSG00000230753	chr20_33840329_A_C_rs2092737	29219	29220	0.442966	183	233	2.40083e-07	0.242376	0.0454065	0.000498359	1.54128e-27	5.44442e-22	Low_grade_cartilage
ENSG00000230753	chr20_33844581_G_A_rs2626558	33471	33472	0.442966	183	233	1.88245e-07	0.244848	0.0454451	0.000498359	1.54128e-27	5.44442e-22	Low_grade_cartilage
ENSG00000230753	chr20_33844844_C_T_rs58617732	33734	33735	0.294677	130	155	6.15751e-10	0.307803	0.0474778	0.000498359	1.54128e-27	5.44442e-22	Low_grade_cartilage
ENSG00000230753	chr20_33844997_A_G_rs6057917	33887	33888	0.463878	186	244	2.96825e-06	0.213791	0.0445282	0.000498359	1.54128e-27	5.44442e-22	Low_grade_cartilage
ENSG00000230753	chr20_33847691_G_T_rs13041078	36581	36582	0.441065	182	232	1.41464e-07	0.246965	0.0453485	0.000498359	1.54128e-27	5.44442e-22	Low_grade_cartilage
ENSG00000230753	chr20_33848172_C_T_rs7274168	37062	37063	0.465779	190	245	4.26776e-06	0.216922	0.0459566	0.000498359	1.54128e-27	5.44442e-22	Low_grade_cartilage
ENSG00000230753	chr20_33849336_C_T_rs1810534	38226	38227	0.465779	190	245	3.79822e-06	0.218525	0.0460412	0.000498359	1.54128e-27	5.44442e-22	Low_grade_cartilage
ENSG00000230753	chr20_33849748_G_A_rs6142034	38638	38639	0.140684	68	74	2.42966e-22	0.591422	0.0541473	0.000498359	1.54128e-27	5.44442e-22	Low_grade_cartilage
ENSG00000230753	chr20_33851476_C_G_rs2378024	40366	40367	0.442966	183	233	2.40083e-07	0.242376	0.0454065	0.000498359	1.54128e-27	5.44442e-22	Low_grade_cartilage
ENSG00000230753	chr20_33857377_G_A_rs6120392	46267	46268	0.444867	184	234	3.16834e-07	0.240297	0.0455052	0.000498359	1.54128e-27	5.44442e-22	Low_grade_cartilage
ENSG00000230753	chr20_33859125_T_C_rs6059496	48015	48016	0.437262	182	230	1.40376e-06	0.228594	0.0460373	0.000498359	1.54128e-27	5.44442e-22	Low_grade_cartilage
ENSG00000230753	chr20_33859154_C_G_rs6059497	48044	48045	0.444867	184	234	3.16834e-07	0.240297	0.0455052	0.000498359	1.54128e-27	5.44442e-22	Low_grade_cartilage
ENSG00000230753	chr20_33859476_T_C_rs6059498	48366	48367	0.444867	184	234	3.16834e-07	0.240297	0.0455052	0.000498359	1.54128e-27	5.44442e-22	Low_grade_cartilage
ENSG00000230753	chr20_33859889_A_G_rs6141425	48779	48780	0.401141	170	211	7.98947e-09	0.275838	0.045904	0.000498359	1.54128e-27	5.44442e-22	Low_grade_cartilage
ENSG00000230753	chr20_33860114_T_C_rs6059499	49004	49005	0.444867	184	234	3.16834e-07	0.240297	0.0455052	0.000498359	1.54128e-27	5.44442e-22	Low_grade_cartilage
ENSG00000230753	chr20_33860929_C_CA_rs11385253	49819	49820	0.444867	184	234	3.16834e-07	0.240297	0.0455052	0.000498359	1.54128e-27	5.44442e-22	Low_grade_cartilage
ENSG00000230753	chr20_33860931_C_A_rs117942932	49821	49822	0.444867	184	234	3.16834e-07	0.240297	0.0455052	0.000498359	1.54128e-27	5.44442e-22	Low_grade_cartilage
ENSG00000230753	chr20_33860935_G_A_rs4911133	49825	49826	0.444867	184	234	3.16834e-07	0.240297	0.0455052	0.000498359	1.54128e-27	5.44442e-22	Low_grade_cartilage
ENSG00000230753	chr20_33861776_G_T_rs6142035	50666	50667	0.129278	63	68	6.64273e-25	0.65622	0.0558432	0.000498359	1.54128e-27	5.44442e-22	Low_grade_cartilage
ENSG00000230753	chr20_33862274_T_A_rs6059501	51164	51165	0.444867	184	234	3.16834e-07	0.240297	0.0455052	0.000498359	1.54128e-27	5.44442e-22	Low_grade_cartilage
ENSG00000230753	chr20_33863887_A_G_rs6120395	52777	52778	0.446768	184	235	7.55637e-07	0.232568	0.045617	0.000498359	1.54128e-27	5.44442e-22	Low_grade_cartilage
ENSG00000230753	chr20_33865770_C_T_rs6088322	54660	54661	0.15019	72	79	4.54819e-17	0.516689	0.056434	0.000498359	1.54128e-27	5.44442e-22	Low_grade_cartilage
ENSG00000230753	chr20_33867169_G_T_rs6142037	56059	56060	0.138783	67	73	1.33953e-21	0.584346	0.0547147	0.000498359	1.54128e-27	5.44442e-22	Low_grade_cartilage
ENSG00000230753	chr20_33872437_G_T_rs11908310	61327	61328	0.13308	65	70	1.38086e-20	0.591091	0.0571338	0.000498359	1.54128e-27	5.44442e-22	Low_grade_cartilage
ENSG00000230753	chr20_33872438_C_T_rs11908441	61328	61329	0.13308	65	70	1.38081e-20	0.591091	0.0571338	0.000498359	1.54128e-27	5.44442e-22	Low_grade_cartilage
ENSG00000230753	chr20_33876195_T_C_rs6142038	65085	65086	0.0893536	46	47	7.84825e-11	0.553146	0.0807654	0.000498359	1.54128e-27	5.44442e-22	Low_grade_cartilage
ENSG00000230753	chr20_33877127_C_T_rs6141426	66017	66018	0.144487	70	76	2.5654e-19	0.564931	0.0569352	0.000498359	1.54128e-27	5.44442e-22	Low_grade_cartilage
ENSG00000230753	chr20_33877264_C_T_rs6141427	66154	66155	0.155894	74	82	2.16929e-17	0.506543	0.0546624	0.000498359	1.54128e-27	5.44442e-22	Low_grade_cartilage
ENSG00000230753	chr20_33877353_C_T_rs6142039	66243	66244	0.155894	74	82	2.16929e-17	0.506543	0.0546624	0.000498359	1.54128e-27	5.44442e-22	Low_grade_cartilage
ENSG00000230753	chr20_33878120_C_T_rs6120400	67010	67011	0.155894	74	82	2.16929e-17	0.506543	0.0546624	0.000498359	1.54128e-27	5.44442e-22	Low_grade_cartilage
ENSG00000230753	chr20_33878248_C_T_rs6057920	67138	67139	0.412548	176	217	1.19792e-05	0.213923	0.0477104	0.000498359	1.54128e-27	5.44442e-22	Low_grade_cartilage
ENSG00000230753	chr20_33878371_C_T_rs6119411	67261	67262	0.155894	74	82	2.16929e-17	0.506543	0.0546624	0.000498359	1.54128e-27	5.44442e-22	Low_grade_cartilage
ENSG00000230753	chr20_33879333_C_T_rs6120401	68223	68224	0.155894	74	82	2.16929e-17	0.506543	0.0546624	0.000498359	1.54128e-27	5.44442e-22	Low_grade_cartilage
ENSG00000230753	chr20_33882320_C_T_rs6059519	71210	71211	0.427757	179	225	8.55164e-05	0.192994	0.0481825	0.000498359	1.54128e-27	5.44442e-22	Low_grade_cartilage
ENSG00000230753	chr20_33882327_A_G_rs6059520	71217	71218	0.429658	180	226	6.12003e-05	0.196533	0.0480537	0.000498359	1.54128e-27	5.44442e-22	Low_grade_cartilage
ENSG00000230753	chr20_33885151_GTTTGT_G_rs375247804	74041	74042	0.230038	107	121	2.79716e-07	0.285116	0.0537303	0.000498359	1.54128e-27	5.44442e-22	Low_grade_cartilage
ENSG00000230753	chr20_33885162_T_C_rs201263803	74052	74053	0.230038	107	121	2.79716e-07	0.285116	0.0537303	0.000498359	1.54128e-27	5.44442e-22	Low_grade_cartilage
ENSG00000230753	chr20_33885180_CAG_C_rs58827017;rs397773527	74070	74071	0.241445	110	127	2.37171e-07	0.275437	0.0515758	0.000498359	1.54128e-27	5.44442e-22	Low_grade_cartilage
ENSG00000230753	chr20_33889678_C_T_rs6087535	78568	78569	0.231939	106	122	4.87279e-06	0.249136	0.0531175	0.000498359	1.54128e-27	5.44442e-22	Low_grade_cartilage
ENSG00000230753	chr20_33890259_T_C_rs6087536	79149	79150	0.220532	103	116	5.92095e-06	0.258084	0.055548	0.000498359	1.54128e-27	5.44442e-22	Low_grade_cartilage
ENSG00000230753	chr20_33890328_G_A_rs2179613	79218	79219	0.231939	106	122	4.87279e-06	0.249136	0.0531175	0.000498359	1.54128e-27	5.44442e-22	Low_grade_cartilage
ENSG00000230753	chr20_33891043_A_T_rs1028393	79933	79934	0.231939	106	122	4.87279e-06	0.249136	0.0531175	0.000498359	1.54128e-27	5.44442e-22	Low_grade_cartilage
ENSG00000230753	chr20_33891218_AT_A_rs61143495;rs398101401	80108	80109	0.231939	106	122	4.87279e-06	0.249136	0.0531175	0.000498359	1.54128e-27	5.44442e-22	Low_grade_cartilage
ENSG00000230753	chr20_33892184_G_A_rs734484	81074	81075	0.230038	105	121	5.00069e-06	0.249052	0.0531659	0.000498359	1.54128e-27	5.44442e-22	Low_grade_cartilage
ENSG00000230753	chr20_33892600_C_T_rs4564861	81490	81491	0.231939	106	122	4.87279e-06	0.249136	0.0531175	0.000498359	1.54128e-27	5.44442e-22	Low_grade_cartilage
ENSG00000230753	chr20_33893187_A_C_rs4309641	82077	82078	0.222433	104	117	7.63508e-06	0.255779	0.0557489	0.000498359	1.54128e-27	5.44442e-22	Low_grade_cartilage
ENSG00000230753	chr20_33893349_A_T_rs4266090	82239	82240	0.231939	106	122	4.87279e-06	0.249136	0.0531175	0.000498359	1.54128e-27	5.44442e-22	Low_grade_cartilage
ENSG00000230753	chr20_33897844_C_A_rs2050210	86734	86735	0.741445	115	136	0.00032583	-0.189363	0.0518319	0.000498359	1.54128e-27	5.44442e-22	Low_grade_cartilage
ENSG00000230753	chr20_34360712_G_A_rs112825656	549602	549603	0.205323	94	108	0.000209626	0.208861	0.0553673	0.000498359	1.54128e-27	5.44442e-22	Low_grade_cartilage
ENSG00000230753	chr20_34515642_C_CCA_rs10626123	704532	704533	0.794677	94	108	0.000209627	-0.208861	0.0553673	0.000498359	1.54128e-27	5.44442e-22	Low_grade_cartilage
ENSG00000101440	chr20_33290092_C_T_rs1884885	-951332	-951331	0.15019	75	79	6.29931e-05	-0.291356	0.0713647	0.000677644	6.2993e-05	0.0229417	Low_grade_cartilage
ENSG00000101440	chr20_33292707_T_TC_rs35973561;rs397758284	-948717	-948716	0.127376	60	67	0.000310445	-0.267008	0.0728219	0.000677644	6.2993e-05	0.0229417	Low_grade_cartilage
ENSG00000101440	chr20_33315727_A_G_rs721970	-925697	-925696	0.923954	38	40	0.000435042	-0.337303	0.0943803	0.000677644	6.2993e-05	0.0229417	Low_grade_cartilage
ENSG00000101440	chr20_33699179_G_A_rs112007069	-542245	-542244	0.102662	50	54	0.000558025	0.282436	0.0805979	0.000677644	6.2993e-05	0.0229417	Low_grade_cartilage
ENSG00000101440	chr20_33809750_C_T_rs117119427	-431674	-431673	0.110266	56	58	0.000434235	0.295889	0.0827803	0.000677644	6.2993e-05	0.0229417	Low_grade_cartilage
ENSG00000101440	chr20_33839036_A_G_rs6088316	-402388	-402387	0.211027	101	111	0.000530779	0.225385	0.0640601	0.000677644	6.2993e-05	0.0229417	Low_grade_cartilage
ENSG00000101440	chr20_33917852_G_C_rs62209647	-323572	-323571	0.108365	53	57	0.000662678	0.275913	0.0798461	0.000677644	6.2993e-05	0.0229417	Low_grade_cartilage
ENSG00000101440	chr20_33950585_G_C_rs62211989	-290839	-290838	0.108365	53	57	0.000662678	0.275913	0.0798461	0.000677644	6.2993e-05	0.0229417	Low_grade_cartilage
ENSG00000101440	chr20_34077942_A_G_rs6059655	-163482	-163481	0.891635	53	57	0.000662678	-0.275913	0.0798461	0.000677644	6.2993e-05	0.0229417	Low_grade_cartilage
ENSG00000101440	chr20_34261610_A_G_rs1205312	20186	20187	0.889734	53	58	0.00010139	-0.307422	0.0775927	0.000677644	6.2993e-05	0.0229417	Low_grade_cartilage
ENSG00000101440	chr20_34372286_CAG_C_rs199878501	130862	130863	0.207224	96	109	0.000362364	0.223059	0.0615449	0.000677644	6.2993e-05	0.0229417	Low_grade_cartilage
ENSG00000101440	chr20_34399881_T_C_rs62212171	158457	158458	0.146388	70	77	0.000507114	0.244842	0.069338	0.000677644	6.2993e-05	0.0229417	Low_grade_cartilage
ENSG00000101440	chr20_34406823_C_T_rs62212173	165399	165400	0.146388	70	77	0.000507114	0.244842	0.069338	0.000677644	6.2993e-05	0.0229417	Low_grade_cartilage
ENSG00000101440	chr20_34494366_C_T_rs62212235	252942	252943	0.112167	54	59	0.000161736	0.296951	0.077314	0.000677644	6.2993e-05	0.0229417	Low_grade_cartilage
ENSG00000101440	chr20_34502642_G_A_rs55695988	261218	261219	0.112167	54	59	0.000161736	0.296951	0.077314	0.000677644	6.2993e-05	0.0229417	Low_grade_cartilage
ENSG00000101440	chr20_34542920_G_GT_rs11421418	301496	301497	0.222433	103	117	0.000507029	0.216998	0.061452	0.000677644	6.2993e-05	0.0229417	Low_grade_cartilage
ENSG00000101440	chr20_34578666_C_T_rs56020497	337242	337243	0.106464	51	56	0.000241226	0.293045	0.0784643	0.000677644	6.2993e-05	0.0229417	Low_grade_cartilage
ENSG00000101440	chr20_34583968_G_A_rs910873	342544	342545	0.106464	51	56	0.000241226	0.293045	0.0784643	0.000677644	6.2993e-05	0.0229417	Low_grade_cartilage
ENSG00000101440	chr20_34592348_T_C_rs17305573	350924	350925	0.106464	51	56	0.000241226	0.293045	0.0784643	0.000677644	6.2993e-05	0.0229417	Low_grade_cartilage
ENSG00000101440	chr20_34609133_C_A_rs62212343	367709	367710	0.108365	51	57	0.000246503	0.285535	0.0765727	0.000677644	6.2993e-05	0.0229417	Low_grade_cartilage
ENSG00000101440	chr20_34767243_G_A_rs4911442	525819	525820	0.855513	69	76	0.000556837	-0.246978	0.0704672	0.000677644	6.2993e-05	0.0229417	Low_grade_cartilage
ENSG00000101440	chr20_34823128_C_A_rs62211619	581704	581705	0.104563	51	55	0.000336563	0.294447	0.0807908	0.000677644	6.2993e-05	0.0229417	Low_grade_cartilage
ENSG00000101440	chr20_34823858_T_C_rs62211621	582434	582435	0.104563	51	55	0.000336563	0.294447	0.0807908	0.000677644	6.2993e-05	0.0229417	Low_grade_cartilage
ENSG00000101440	chr20_34863345_G_A_rs11546155	621921	621922	0.159696	75	84	0.000581786	0.233503	0.0668587	0.000677644	6.2993e-05	0.0229417	Low_grade_cartilage
ENSG00000101440	chr20_34989186_C_G_rs1885120	747762	747763	0.901141	48	52	0.000259132	-0.303614	0.0817153	0.000677644	6.2993e-05	0.0229417	Low_grade_cartilage
ENSG00000101440	chr20_35074934_C_T_rs4621232	833510	833511	0.89924	49	53	0.00016257	-0.310337	0.0808275	0.000677644	6.2993e-05	0.0229417	Low_grade_cartilage
ENSG00000101440	chr20_35102207_C_T_rs4911466	860783	860784	0.89924	49	53	0.000291199	-0.302451	0.082099	0.000677644	6.2993e-05	0.0229417	Low_grade_cartilage
ENSG00000125998	chr20_34837997_A_G_rs12626122	-454429	-454428	0.34981	153	184	0.000508679	-0.180162	0.0510334	0.000757705	5.74326e-06	0.00226838	Low_grade_cartilage
ENSG00000125998	chr20_34849049_T_A_rs6088624	-443377	-443376	0.363118	158	191	0.000410253	-0.180896	0.0503871	0.000757705	5.74326e-06	0.00226838	Low_grade_cartilage
ENSG00000125998	chr20_34849818_G_A_rs2076668	-442608	-442607	0.363118	158	191	0.000410253	-0.180896	0.0503871	0.000757705	5.74326e-06	0.00226838	Low_grade_cartilage
ENSG00000125998	chr20_34852948_A_AT_rs11387013;rs397806315	-439478	-439477	0.351711	154	185	0.000292451	-0.187123	0.0508098	0.000757705	5.74326e-06	0.00226838	Low_grade_cartilage
ENSG00000125998	chr20_34853454_C_T_rs6119534	-438972	-438971	0.359316	157	189	0.000421249	-0.18144	0.0506419	0.000757705	5.74326e-06	0.00226838	Low_grade_cartilage
ENSG00000125998	chr20_34856063_G_A_rs6087639	-436363	-436362	0.365019	159	192	0.000686936	-0.174244	0.0505743	0.000757705	5.74326e-06	0.00226838	Low_grade_cartilage
ENSG00000125998	chr20_34861936_C_G_rs11698996	-430490	-430489	0.353612	155	186	0.000747292	-0.175089	0.0511775	0.000757705	5.74326e-06	0.00226838	Low_grade_cartilage
ENSG00000125998	chr20_34950718_A_G_rs2065003	-341708	-341707	0.604563	169	208	0.000645389	-0.175951	0.0508077	0.000757705	5.74326e-06	0.00226838	Low_grade_cartilage
ENSG00000125998	chr20_34952726_A_G_rs6058146	-339700	-339699	0.604563	169	208	0.000645389	-0.175951	0.0508077	0.000757705	5.74326e-06	0.00226838	Low_grade_cartilage
ENSG00000125998	chr20_34956272_C_G_rs3761144	-336154	-336153	0.606464	169	207	0.000548112	-0.178806	0.0509518	0.000757705	5.74326e-06	0.00226838	Low_grade_cartilage
ENSG00000125998	chr20_34957942_C_T_rs3761143	-334484	-334483	0.604563	169	208	0.000450124	-0.180241	0.0505668	0.000757705	5.74326e-06	0.00226838	Low_grade_cartilage
ENSG00000125998	chr20_34961516_C_T_rs6060130	-330910	-330909	0.606464	169	207	0.000548112	-0.178806	0.0509518	0.000757705	5.74326e-06	0.00226838	Low_grade_cartilage
ENSG00000125998	chr20_34962971_A_G_rs2378262	-329455	-329454	0.606464	169	207	0.000548113	-0.178806	0.0509518	0.000757705	5.74326e-06	0.00226838	Low_grade_cartilage
ENSG00000125998	chr20_34963297_G_A_rs6088664	-329129	-329128	0.604563	169	208	0.000450124	-0.180241	0.0505668	0.000757705	5.74326e-06	0.00226838	Low_grade_cartilage
ENSG00000125998	chr20_34974373_TCTTA_T_rs11469810;rs397713638	-318053	-318052	0.604563	170	208	0.000596777	-0.177655	0.0509726	0.000757705	5.74326e-06	0.00226838	Low_grade_cartilage
ENSG00000125998	chr20_34989558_A_G_rs1885114	-302868	-302867	0.429658	178	226	0.000643552	0.172556	0.0498156	0.000757705	5.74326e-06	0.00226838	Low_grade_cartilage
ENSG00000125998	chr20_34994152_G_A_rs2425012	-298274	-298273	0.429658	178	226	0.000643552	0.172556	0.0498156	0.000757705	5.74326e-06	0.00226838	Low_grade_cartilage
ENSG00000125998	chr20_34998031_G_A_rs6058154	-294395	-294394	0.429658	178	226	0.000643552	0.172556	0.0498156	0.000757705	5.74326e-06	0.00226838	Low_grade_cartilage
ENSG00000125998	chr20_35002555_C_T_rs4616	-289871	-289870	0.429658	178	226	0.000643552	0.172556	0.0498156	0.000757705	5.74326e-06	0.00226838	Low_grade_cartilage
ENSG00000125998	chr20_35004960_C_T_rs3746432	-287466	-287465	0.429658	178	226	0.000643552	0.172556	0.0498156	0.000757705	5.74326e-06	0.00226838	Low_grade_cartilage
ENSG00000125998	chr20_35009478_C_CA_rs529845813;rs11482143;rs397805820	-282948	-282947	0.429658	178	226	0.000643552	0.172556	0.0498156	0.000757705	5.74326e-06	0.00226838	Low_grade_cartilage
ENSG00000125998	chr20_35011615_GCCTGTGACTGTGACCCACAACAC_G_rs149587164;rs71992264	-280811	-280810	0.429658	178	226	0.000643552	0.172556	0.0498156	0.000757705	5.74326e-06	0.00226838	Low_grade_cartilage
ENSG00000125998	chr20_35027452_G_T_rs6141526	-264974	-264973	0.429658	178	226	0.000643552	0.172556	0.0498156	0.000757705	5.74326e-06	0.00226838	Low_grade_cartilage
ENSG00000125998	chr20_35031677_A_C_rs6060165	-260749	-260748	0.429658	178	226	0.000643552	0.172556	0.0498156	0.000757705	5.74326e-06	0.00226838	Low_grade_cartilage
ENSG00000125998	chr20_35032223_C_T_rs6058161	-260203	-260202	0.429658	178	226	0.000643552	0.172556	0.0498156	0.000757705	5.74326e-06	0.00226838	Low_grade_cartilage
ENSG00000125998	chr20_35032529_T_C_rs6142276	-259897	-259896	0.429658	178	226	0.000643552	0.172556	0.0498156	0.000757705	5.74326e-06	0.00226838	Low_grade_cartilage
ENSG00000125998	chr20_35033214_T_C_rs6060168	-259212	-259211	0.429658	178	226	0.000643552	0.172556	0.0498156	0.000757705	5.74326e-06	0.00226838	Low_grade_cartilage
ENSG00000125998	chr20_35034439_A_C_rs6142280	-257987	-257986	0.429658	178	226	0.000643552	0.172556	0.0498156	0.000757705	5.74326e-06	0.00226838	Low_grade_cartilage
ENSG00000125998	chr20_35037317_G_A_rs12624766	-255109	-255108	0.429658	178	226	0.000643552	0.172556	0.0498156	0.000757705	5.74326e-06	0.00226838	Low_grade_cartilage
ENSG00000125998	chr20_35038767_A_AT_rs34387096;rs398088610	-253659	-253658	0.429658	178	226	0.000643552	0.172556	0.0498156	0.000757705	5.74326e-06	0.00226838	Low_grade_cartilage
ENSG00000125998	chr20_35041002_A_G_rs6060172	-251424	-251423	0.595057	164	213	0.000481353	0.169064	0.0476813	0.000757705	5.74326e-06	0.00226838	Low_grade_cartilage
ENSG00000125998	chr20_35041127_CT_C_rs67627695	-251299	-251298	0.425856	176	224	0.00063515	0.170613	0.0492015	0.000757705	5.74326e-06	0.00226838	Low_grade_cartilage
ENSG00000125998	chr20_35042190_A_C_rs4911461	-250236	-250235	0.429658	178	226	0.000643552	0.172556	0.0498156	0.000757705	5.74326e-06	0.00226838	Low_grade_cartilage
ENSG00000125998	chr20_35043055_C_CA_rs73621681	-249371	-249370	0.429658	178	226	0.000643552	0.172556	0.0498156	0.000757705	5.74326e-06	0.00226838	Low_grade_cartilage
ENSG00000125998	chr20_35044972_T_C_rs3803936	-247454	-247453	0.429658	178	226	0.000643552	0.172556	0.0498156	0.000757705	5.74326e-06	0.00226838	Low_grade_cartilage
ENSG00000125998	chr20_35046676_G_A_rs13042358	-245750	-245749	0.429658	178	226	0.000643552	0.172556	0.0498156	0.000757705	5.74326e-06	0.00226838	Low_grade_cartilage
ENSG00000125998	chr20_35053564_G_A_rs6142284	-238862	-238861	0.429658	178	226	0.000643552	0.172556	0.0498156	0.000757705	5.74326e-06	0.00226838	Low_grade_cartilage
ENSG00000125998	chr20_35059671_AAAG_A_rs71196782;rs74173929	-232755	-232754	0.429658	178	226	0.000643552	0.172556	0.0498156	0.000757705	5.74326e-06	0.00226838	Low_grade_cartilage
ENSG00000125998	chr20_35059896_TGAAGAAGACGAAGAC_T_rs67999415;rs68050373	-232530	-232529	0.429658	178	226	0.000643552	0.172556	0.0498156	0.000757705	5.74326e-06	0.00226838	Low_grade_cartilage
ENSG00000125998	chr20_35060384_T_C_rs2038504	-232042	-232041	0.427757	177	225	0.00046786	0.176534	0.0496768	0.000757705	5.74326e-06	0.00226838	Low_grade_cartilage
ENSG00000125998	chr20_35061330_G_A_rs2104083	-231096	-231095	0.429658	178	226	0.000643552	0.172556	0.0498156	0.000757705	5.74326e-06	0.00226838	Low_grade_cartilage
ENSG00000125998	chr20_35061414_G_C_rs2104084	-231012	-231011	0.429658	178	226	0.000643552	0.172556	0.0498156	0.000757705	5.74326e-06	0.00226838	Low_grade_cartilage
ENSG00000125998	chr20_35063922_G_A_rs2145559	-228504	-228503	0.429658	178	226	0.000643552	0.172556	0.0498156	0.000757705	5.74326e-06	0.00226838	Low_grade_cartilage
ENSG00000125998	chr20_35064164_C_T_rs1407202	-228262	-228261	0.429658	178	226	0.000643552	0.172556	0.0498156	0.000757705	5.74326e-06	0.00226838	Low_grade_cartilage
ENSG00000125998	chr20_35064176_G_T_rs1407203	-228250	-228249	0.604563	162	208	0.000619435	0.167194	0.048117	0.000757705	5.74326e-06	0.00226838	Low_grade_cartilage
ENSG00000125998	chr20_35066512_C_T_rs6060197	-225914	-225913	0.429658	178	226	0.000643552	0.172556	0.0498156	0.000757705	5.74326e-06	0.00226838	Low_grade_cartilage
ENSG00000125998	chr20_35066869_A_C_rs6142290	-225557	-225556	0.429658	178	226	0.000643552	0.172556	0.0498156	0.000757705	5.74326e-06	0.00226838	Low_grade_cartilage
ENSG00000125998	chr20_35066970_A_G_rs6060199	-225456	-225455	0.429658	178	226	0.000643552	0.172556	0.0498156	0.000757705	5.74326e-06	0.00226838	Low_grade_cartilage
ENSG00000125998	chr20_35068758_G_A_rs2057324	-223668	-223667	0.429658	178	226	0.000643552	0.172556	0.0498156	0.000757705	5.74326e-06	0.00226838	Low_grade_cartilage
ENSG00000125998	chr20_35068863_G_A_rs66535333	-223563	-223562	0.429658	178	226	0.000643552	0.172556	0.0498156	0.000757705	5.74326e-06	0.00226838	Low_grade_cartilage
ENSG00000125998	chr20_35075344_T_C_rs6141530	-217082	-217081	0.429658	178	226	0.000643552	0.172556	0.0498156	0.000757705	5.74326e-06	0.00226838	Low_grade_cartilage
ENSG00000125998	chr20_35079757_A_G_rs2145557	-212669	-212668	0.604563	162	208	0.000619434	0.167194	0.048117	0.000757705	5.74326e-06	0.00226838	Low_grade_cartilage
ENSG00000125998	chr20_35079960_G_T_rs2180847	-212466	-212465	0.604563	162	208	0.000619434	0.167194	0.048117	0.000757705	5.74326e-06	0.00226838	Low_grade_cartilage
ENSG00000125998	chr20_35082950_T_C_rs1544047	-209476	-209475	0.429658	178	226	0.000643552	0.172556	0.0498156	0.000757705	5.74326e-06	0.00226838	Low_grade_cartilage
ENSG00000125998	chr20_35086274_A_C_rs17404569	-206152	-206151	0.429658	178	226	0.000643552	0.172556	0.0498156	0.000757705	5.74326e-06	0.00226838	Low_grade_cartilage
ENSG00000125998	chr20_35087326_G_A_rs12625863	-205100	-205099	0.429658	178	226	0.000643552	0.172556	0.0498156	0.000757705	5.74326e-06	0.00226838	Low_grade_cartilage
ENSG00000125998	chr20_35088097_G_A_rs2038503	-204329	-204328	0.429658	178	226	0.000643552	0.172556	0.0498156	0.000757705	5.74326e-06	0.00226838	Low_grade_cartilage
ENSG00000125998	chr20_35099781_C_G_rs6142297	-192645	-192644	0.58365	170	219	0.000584775	0.170175	0.0487462	0.000757705	5.74326e-06	0.00226838	Low_grade_cartilage
ENSG00000125998	chr20_35100614_C_G_rs6142298	-191812	-191811	0.58365	170	219	0.000584775	0.170175	0.0487462	0.000757705	5.74326e-06	0.00226838	Low_grade_cartilage
ENSG00000125998	chr20_35105931_AAC_A_rs146833676;rs60384752	-186495	-186494	0.58365	170	219	0.000584775	0.170175	0.0487462	0.000757705	5.74326e-06	0.00226838	Low_grade_cartilage
ENSG00000125998	chr20_35112665_G_A_rs6088715	-179761	-179760	0.58365	170	219	0.000584775	0.170175	0.0487462	0.000757705	5.74326e-06	0.00226838	Low_grade_cartilage
ENSG00000125998	chr20_35112696_C_T_rs6088716	-179730	-179729	0.58365	170	219	0.000584775	0.170175	0.0487462	0.000757705	5.74326e-06	0.00226838	Low_grade_cartilage
ENSG00000125998	chr20_35117033_C_T_rs6141534	-175393	-175392	0.427757	178	225	0.000499063	0.176324	0.0498707	0.000757705	5.74326e-06	0.00226838	Low_grade_cartilage
ENSG00000125998	chr20_35117085_T_C_rs6142299	-175341	-175340	0.585551	169	218	0.000509533	0.171006	0.0484463	0.000757705	5.74326e-06	0.00226838	Low_grade_cartilage
ENSG00000125998	chr20_35118208_A_C_rs6088721	-174218	-174217	0.585551	169	218	0.000509533	0.171006	0.0484463	0.000757705	5.74326e-06	0.00226838	Low_grade_cartilage
ENSG00000125998	chr20_35118772_T_A_rs2273805	-173654	-173653	0.585551	169	218	0.000509533	0.171006	0.0484463	0.000757705	5.74326e-06	0.00226838	Low_grade_cartilage
ENSG00000125998	chr20_35119019_C_T_rs2065108	-173407	-173406	0.585551	169	218	0.000509533	0.171006	0.0484463	0.000757705	5.74326e-06	0.00226838	Low_grade_cartilage
ENSG00000125998	chr20_35119332_T_C_rs2065109	-173094	-173093	0.585551	169	218	0.000509533	0.171006	0.0484463	0.000757705	5.74326e-06	0.00226838	Low_grade_cartilage
ENSG00000125998	chr20_35120186_C_T_rs1989395	-172240	-172239	0.58365	170	219	0.000584775	0.170175	0.0487462	0.000757705	5.74326e-06	0.00226838	Low_grade_cartilage
ENSG00000125998	chr20_35120220_C_G_rs2016438	-172206	-172205	0.585551	169	218	0.000509533	0.171006	0.0484463	0.000757705	5.74326e-06	0.00226838	Low_grade_cartilage
ENSG00000125998	chr20_35120834_T_C_rs2065111	-171592	-171591	0.58365	170	219	0.000584775	0.170175	0.0487462	0.000757705	5.74326e-06	0.00226838	Low_grade_cartilage
ENSG00000125998	chr20_35121068_A_G_rs927442	-171358	-171357	0.585551	169	218	0.000509533	0.171006	0.0484463	0.000757705	5.74326e-06	0.00226838	Low_grade_cartilage
ENSG00000125998	chr20_35121087_T_G_rs2378333	-171339	-171338	0.58365	170	219	0.000584775	0.170175	0.0487462	0.000757705	5.74326e-06	0.00226838	Low_grade_cartilage
ENSG00000125998	chr20_35121476_A_C_rs6088723	-170950	-170949	0.585551	169	218	0.000509533	0.171006	0.0484463	0.000757705	5.74326e-06	0.00226838	Low_grade_cartilage
ENSG00000125998	chr20_35123588_A_G_rs6579219	-168838	-168837	0.585551	169	218	0.000509533	0.171006	0.0484463	0.000757705	5.74326e-06	0.00226838	Low_grade_cartilage
ENSG00000125998	chr20_35123821_T_A_rs6120838	-168605	-168604	0.585551	169	218	0.000509533	0.171006	0.0484463	0.000757705	5.74326e-06	0.00226838	Low_grade_cartilage
ENSG00000125998	chr20_35124345_A_C_rs6142301	-168081	-168080	0.58365	170	219	0.000584775	0.170175	0.0487462	0.000757705	5.74326e-06	0.00226838	Low_grade_cartilage
ENSG00000125998	chr20_35125112_C_T_rs6088724	-167314	-167313	0.585551	169	218	0.000509533	0.171006	0.0484463	0.000757705	5.74326e-06	0.00226838	Low_grade_cartilage
ENSG00000125998	chr20_35125237_G_A_rs6088725	-167189	-167188	0.58365	170	219	0.000584775	0.170175	0.0487462	0.000757705	5.74326e-06	0.00226838	Low_grade_cartilage
ENSG00000125998	chr20_35125252_A_G_rs6088726	-167174	-167173	0.585551	169	218	0.000509533	0.171006	0.0484463	0.000757705	5.74326e-06	0.00226838	Low_grade_cartilage
ENSG00000125998	chr20_35125448_A_G_rs6142302	-166978	-166977	0.585551	169	218	0.000705036	0.167129	0.0486139	0.000757705	5.74326e-06	0.00226838	Low_grade_cartilage
ENSG00000125998	chr20_35125836_G_A_rs6088727	-166590	-166589	0.58365	170	219	0.000584775	0.170175	0.0487462	0.000757705	5.74326e-06	0.00226838	Low_grade_cartilage
ENSG00000125998	chr20_35125871_T_C_rs6088728	-166555	-166554	0.585551	169	218	0.000509533	0.171006	0.0484463	0.000757705	5.74326e-06	0.00226838	Low_grade_cartilage
ENSG00000125998	chr20_35126384_G_A_rs2295887	-166042	-166041	0.58365	170	219	0.000584775	0.170175	0.0487462	0.000757705	5.74326e-06	0.00226838	Low_grade_cartilage
ENSG00000125998	chr20_35127002_T_C_rs6087677	-165424	-165423	0.585551	169	218	0.000705036	0.167129	0.0486139	0.000757705	5.74326e-06	0.00226838	Low_grade_cartilage
ENSG00000125998	chr20_35127264_G_A_rs6141535	-165162	-165161	0.58365	170	219	0.000584775	0.170175	0.0487462	0.000757705	5.74326e-06	0.00226838	Low_grade_cartilage
ENSG00000125998	chr20_35135088_A_AT_rs3215710;rs397805637	-157338	-157337	0.435361	179	229	0.000341994	0.176048	0.0483624	0.000757705	5.74326e-06	0.00226838	Low_grade_cartilage
ENSG00000125998	chr20_35139851_CA_C_rs397716911	-152575	-152574	0.431559	178	227	0.000336192	0.176172	0.0483342	0.000757705	5.74326e-06	0.00226838	Low_grade_cartilage
ENSG00000125998	chr20_35142661_A_G_rs3746427	-149765	-149764	0.568441	178	227	0.000336192	-0.176172	0.0483342	0.000757705	5.74326e-06	0.00226838	Low_grade_cartilage
ENSG00000125998	chr20_35157243_A_T_rs6088734	-135183	-135182	0.568441	178	227	0.000336192	-0.176172	0.0483342	0.000757705	5.74326e-06	0.00226838	Low_grade_cartilage
ENSG00000125998	chr20_35160450_T_A_rs6058198	-131976	-131975	0.568441	178	227	0.000336192	-0.176172	0.0483342	0.000757705	5.74326e-06	0.00226838	Low_grade_cartilage
ENSG00000125998	chr20_35166801_G_T_rs6088747	-125625	-125624	0.56654	179	228	0.000626571	-0.16893	0.0486621	0.000757705	5.74326e-06	0.00226838	Low_grade_cartilage
ENSG00000125998	chr20_35168403_T_C_rs1987165	-124023	-124022	0.56654	179	228	0.000242555	-0.180437	0.0483319	0.000757705	5.74326e-06	0.00226838	Low_grade_cartilage
ENSG00000125998	chr20_35170665_T_TA_rs11167259;rs397825749	-121761	-121760	0.568441	179	227	0.000351327	-0.176449	0.0485708	0.000757705	5.74326e-06	0.00226838	Low_grade_cartilage
ENSG00000125998	chr20_35173605_T_C_rs2069943	-118821	-118820	0.568441	178	227	0.000393814	-0.173131	0.048073	0.000757705	5.74326e-06	0.00226838	Low_grade_cartilage
ENSG00000125998	chr20_35173695_A_G_rs2069944	-118731	-118730	0.568441	178	227	0.000393814	-0.173131	0.048073	0.000757705	5.74326e-06	0.00226838	Low_grade_cartilage
ENSG00000125998	chr20_35174686_C_T_rs2069948	-117740	-117739	0.568441	178	227	0.000393814	-0.173131	0.048073	0.000757705	5.74326e-06	0.00226838	Low_grade_cartilage
ENSG00000125998	chr20_35175051_A_G_rs945960	-117375	-117374	0.568441	178	227	0.000393814	-0.173131	0.048073	0.000757705	5.74326e-06	0.00226838	Low_grade_cartilage
ENSG00000125998	chr20_35176148_C_T_rs2069952	-116278	-116277	0.570342	178	226	0.000305118	-0.177563	0.0483651	0.000757705	5.74326e-06	0.00226838	Low_grade_cartilage
ENSG00000125998	chr20_35176829_C_G_rs9574	-115597	-115596	0.568441	178	227	0.000393814	-0.173131	0.048073	0.000757705	5.74326e-06	0.00226838	Low_grade_cartilage
ENSG00000125998	chr20_35177782_G_A_rs1415773	-114644	-114643	0.568441	178	227	0.000393814	-0.173131	0.048073	0.000757705	5.74326e-06	0.00226838	Low_grade_cartilage
ENSG00000125998	chr20_35177813_A_G_rs1415774	-114613	-114612	0.568441	178	227	0.000393814	-0.173131	0.048073	0.000757705	5.74326e-06	0.00226838	Low_grade_cartilage
ENSG00000125998	chr20_35179263_C_T_rs6060282	-113163	-113162	0.564639	180	229	0.000348804	-0.1743	0.0479532	0.000757705	5.74326e-06	0.00226838	Low_grade_cartilage
ENSG00000125998	chr20_35179488_C_T_rs2065978	-112938	-112937	0.564639	180	229	0.000348804	-0.1743	0.0479532	0.000757705	5.74326e-06	0.00226838	Low_grade_cartilage
ENSG00000125998	chr20_35179887_T_C_rs2065979	-112539	-112538	0.564639	180	229	0.000348804	-0.1743	0.0479532	0.000757705	5.74326e-06	0.00226838	Low_grade_cartilage
ENSG00000125998	chr20_35180257_A_AATAAATAT_rs111324117;rs59814660	-112169	-112168	0.568441	178	227	0.000393814	-0.173131	0.048073	0.000757705	5.74326e-06	0.00226838	Low_grade_cartilage
ENSG00000125998	chr20_35180449_C_T_rs6088753	-111977	-111976	0.564639	180	229	0.000348804	-0.1743	0.0479532	0.000757705	5.74326e-06	0.00226838	Low_grade_cartilage
ENSG00000125998	chr20_35181268_A_AT_rs199817527	-111158	-111157	0.557034	180	233	0.000372562	-0.172392	0.0476656	0.000757705	5.74326e-06	0.00226838	Low_grade_cartilage
ENSG00000125998	chr20_35181400_A_G_rs6088758	-111026	-111025	0.568441	178	227	0.000393814	-0.173131	0.048073	0.000757705	5.74326e-06	0.00226838	Low_grade_cartilage
ENSG00000125998	chr20_35182684_G_T_rs6060285	-109742	-109741	0.564639	180	229	0.000348804	-0.1743	0.0479532	0.000757705	5.74326e-06	0.00226838	Low_grade_cartilage
ENSG00000125998	chr20_35183632_G_A_rs2378337	-108794	-108793	0.562738	180	230	0.000371209	-0.172769	0.0477565	0.000757705	5.74326e-06	0.00226838	Low_grade_cartilage
ENSG00000125998	chr20_35184904_C_T_rs4602286	-107522	-107521	0.562738	180	230	0.000371209	-0.172769	0.0477565	0.000757705	5.74326e-06	0.00226838	Low_grade_cartilage
ENSG00000125998	chr20_35185480_A_C_rs4263187	-106946	-106945	0.56654	178	228	0.000417879	-0.171657	0.0478817	0.000757705	5.74326e-06	0.00226838	Low_grade_cartilage
ENSG00000125998	chr20_35185886_T_A_rs6119581	-106540	-106539	0.56654	178	228	0.000417879	-0.171657	0.0478817	0.000757705	5.74326e-06	0.00226838	Low_grade_cartilage
ENSG00000125998	chr20_35186641_C_T_rs6087683	-105785	-105784	0.562738	180	230	0.000371209	-0.172769	0.0477565	0.000757705	5.74326e-06	0.00226838	Low_grade_cartilage
ENSG00000125998	chr20_35187223_T_TTTTG_rs112884681;rs35650525;rs142277572	-105203	-105202	0.56654	178	228	0.000417879	-0.171657	0.0478817	0.000757705	5.74326e-06	0.00226838	Low_grade_cartilage
ENSG00000125998	chr20_35187574_T_A_rs4911472	-104852	-104851	0.56654	178	228	0.000417879	-0.171657	0.0478817	0.000757705	5.74326e-06	0.00226838	Low_grade_cartilage
ENSG00000125998	chr20_35190180_A_G_rs6058202	-102246	-102245	0.56654	178	228	0.000417879	-0.171657	0.0478817	0.000757705	5.74326e-06	0.00226838	Low_grade_cartilage
ENSG00000125998	chr20_35190631_T_C_rs633198	-101795	-101794	0.437262	180	230	0.000371209	0.172769	0.0477565	0.000757705	5.74326e-06	0.00226838	Low_grade_cartilage
ENSG00000125998	chr20_35191079_C_T_rs635279	-101347	-101346	0.43346	178	228	0.000417879	0.171657	0.0478817	0.000757705	5.74326e-06	0.00226838	Low_grade_cartilage
ENSG00000125998	chr20_35192531_G_A_rs4911475	-99895	-99894	0.437262	180	230	0.000371209	0.172769	0.0477565	0.000757705	5.74326e-06	0.00226838	Low_grade_cartilage
ENSG00000125998	chr20_35192624_A_G_rs6142313	-99802	-99801	0.437262	180	230	0.000371209	0.172769	0.0477565	0.000757705	5.74326e-06	0.00226838	Low_grade_cartilage
ENSG00000125998	chr20_35192965_A_C_rs4911476	-99461	-99460	0.437262	180	230	0.000371209	0.172769	0.0477565	0.000757705	5.74326e-06	0.00226838	Low_grade_cartilage
ENSG00000125998	chr20_35194822_A_C_rs4911478	-97604	-97603	0.437262	180	230	0.000371209	0.172769	0.0477565	0.000757705	5.74326e-06	0.00226838	Low_grade_cartilage
ENSG00000125998	chr20_35196485_C_G_rs1577924	-95941	-95940	0.437262	180	230	0.000371209	0.172769	0.0477565	0.000757705	5.74326e-06	0.00226838	Low_grade_cartilage
ENSG00000125998	chr20_35197247_C_T_rs35193912	-95179	-95178	0.429658	177	226	0.000195619	0.181352	0.0478419	0.000757705	5.74326e-06	0.00226838	Low_grade_cartilage
ENSG00000125998	chr20_35197418_C_G_rs34515766	-95008	-95007	0.437262	180	230	0.000371209	0.172769	0.0477565	0.000757705	5.74326e-06	0.00226838	Low_grade_cartilage
ENSG00000125998	chr20_35198240_T_C_rs74786956	-94186	-94185	0.437262	180	230	0.000371209	0.172769	0.0477565	0.000757705	5.74326e-06	0.00226838	Low_grade_cartilage
ENSG00000125998	chr20_35198453_T_C_rs2103971	-93973	-93972	0.437262	180	230	0.000371209	0.172769	0.0477565	0.000757705	5.74326e-06	0.00226838	Low_grade_cartilage
ENSG00000125998	chr20_35200390_A_G_rs6142320	-92036	-92035	0.437262	180	230	0.000371209	0.172769	0.0477565	0.000757705	5.74326e-06	0.00226838	Low_grade_cartilage
ENSG00000125998	chr20_35200671_G_A_rs6142321	-91755	-91754	0.437262	180	230	0.000371209	0.172769	0.0477565	0.000757705	5.74326e-06	0.00226838	Low_grade_cartilage
ENSG00000125998	chr20_35200735_C_A_rs6142322	-91691	-91690	0.437262	180	230	0.000371209	0.172769	0.0477565	0.000757705	5.74326e-06	0.00226838	Low_grade_cartilage
ENSG00000125998	chr20_35201180_A_G_rs6142323	-91246	-91245	0.43346	178	228	0.000417879	0.171657	0.0478817	0.000757705	5.74326e-06	0.00226838	Low_grade_cartilage
ENSG00000125998	chr20_35201240_C_T_rs6142324	-91186	-91185	0.43346	178	228	0.000417879	0.171657	0.0478817	0.000757705	5.74326e-06	0.00226838	Low_grade_cartilage
ENSG00000125998	chr20_35201339_C_A_rs8114671	-91087	-91086	0.43346	178	228	0.000417879	0.171657	0.0478817	0.000757705	5.74326e-06	0.00226838	Low_grade_cartilage
ENSG00000125998	chr20_35202317_C_G_rs34542479	-90109	-90108	0.43346	178	228	0.000417879	0.171657	0.0478817	0.000757705	5.74326e-06	0.00226838	Low_grade_cartilage
ENSG00000125998	chr20_35202368_T_C_rs35381853	-90058	-90057	0.435361	179	229	0.000543223	0.168777	0.0480595	0.000757705	5.74326e-06	0.00226838	Low_grade_cartilage
ENSG00000125998	chr20_35202494_GA_G_rs150142047	-89932	-89931	0.43346	178	228	0.000417879	0.171657	0.0478817	0.000757705	5.74326e-06	0.00226838	Low_grade_cartilage
ENSG00000125998	chr20_35203478_G_A_rs2093058	-88948	-88947	0.43346	178	228	0.000417879	0.171657	0.0478817	0.000757705	5.74326e-06	0.00226838	Low_grade_cartilage
ENSG00000125998	chr20_35203507_T_C_rs2093059	-88919	-88918	0.437262	180	230	0.000371209	0.172769	0.0477565	0.000757705	5.74326e-06	0.00226838	Low_grade_cartilage
ENSG00000125998	chr20_35205344_T_A_rs6142327	-87082	-87081	0.435361	179	229	0.000308465	0.174421	0.0475477	0.000757705	5.74326e-06	0.00226838	Low_grade_cartilage
ENSG00000125998	chr20_35205454_A_AAT_rs148597850;rs773247583	-86972	-86971	0.427757	179	225	0.000260717	0.17996	0.0484563	0.000757705	5.74326e-06	0.00226838	Low_grade_cartilage
ENSG00000125998	chr20_35206707_T_C_rs12481169	-85719	-85718	0.437262	180	230	0.000371209	0.172769	0.0477565	0.000757705	5.74326e-06	0.00226838	Low_grade_cartilage
ENSG00000125998	chr20_35207525_C_CTGTTTTGTTT_rs145909947;rs372153925	-84901	-84900	0.439163	181	231	0.000464626	0.170448	0.0479381	0.000757705	5.74326e-06	0.00226838	Low_grade_cartilage
ENSG00000125998	chr20_35207820_A_G_rs6142329	-84606	-84605	0.442966	182	233	0.000329349	0.175121	0.047972	0.000757705	5.74326e-06	0.00226838	Low_grade_cartilage
ENSG00000125998	chr20_35211477_T_G_rs6088765	-80949	-80948	0.422053	178	222	3.43687e-05	-0.206807	0.0488631	0.000757705	5.74326e-06	0.00226838	Low_grade_cartilage
ENSG00000125998	chr20_35224198_C_CT_rs11398681;rs397829508	-68228	-68227	0.429658	179	226	5.74326e-06	-0.22139	0.0475794	0.000757705	5.74326e-06	0.00226838	Low_grade_cartilage
ENSG00000125998	chr20_35231612_A_G_rs2425019	-60814	-60813	0.431559	181	227	1.03081e-05	-0.218196	0.0482866	0.000757705	5.74326e-06	0.00226838	Low_grade_cartilage
ENSG00000125998	chr20_35259450_C_T_rs2425026	-32976	-32975	0.435361	182	229	2.37809e-05	-0.208599	0.0482704	0.000757705	5.74326e-06	0.00226838	Low_grade_cartilage
ENSG00000125998	chr20_35269908_A_C_rs2254207	-22518	-22517	0.252852	114	133	0.00030596	-0.194608	0.0530186	0.000757705	5.74326e-06	0.00226838	Low_grade_cartilage
ENSG00000125998	chr20_35270969_A_G_rs6058218	-21457	-21456	0.252852	114	133	0.00030596	-0.194608	0.0530186	0.000757705	5.74326e-06	0.00226838	Low_grade_cartilage
ENSG00000125998	chr20_35274101_C_T_rs639763	-18325	-18324	0.21673	100	114	0.00060517	-0.196814	0.0565339	0.000757705	5.74326e-06	0.00226838	Low_grade_cartilage
ENSG00000125998	chr20_35275830_A_G_rs6060341	-16596	-16595	0.222433	103	117	0.000416734	-0.202065	0.0563516	0.000757705	5.74326e-06	0.00226838	Low_grade_cartilage
ENSG00000125998	chr20_35276681_A_G_rs7280	-15745	-15744	0.422053	177	222	0.00020939	-0.184912	0.0490147	0.000757705	5.74326e-06	0.00226838	Low_grade_cartilage
ENSG00000125998	chr20_35278092_G_A_rs2425042	-14334	-14333	0.21673	100	114	0.00060517	-0.196814	0.0565339	0.000757705	5.74326e-06	0.00226838	Low_grade_cartilage
ENSG00000125998	chr20_35278225_A_G_rs591590	-14201	-14200	0.777567	103	117	0.000416734	0.202065	0.0563516	0.000757705	5.74326e-06	0.00226838	Low_grade_cartilage
ENSG00000125998	chr20_35278950_G_C_rs7004	-13476	-13475	0.21673	100	114	0.00060517	-0.196814	0.0565339	0.000757705	5.74326e-06	0.00226838	Low_grade_cartilage
ENSG00000125998	chr20_35279445_A_T_rs2297789	-12981	-12980	0.222433	103	117	0.000416735	-0.202065	0.0563516	0.000757705	5.74326e-06	0.00226838	Low_grade_cartilage
ENSG00000125998	chr20_35292926_A_C_rs2425052	500	501	0.435361	182	229	0.000612361	-0.173978	0.0500223	0.000757705	5.74326e-06	0.00226838	Low_grade_cartilage
ENSG00000125998	chr20_35292978_C_CTAAG_rs74173945	552	553	0.441065	184	232	0.000428712	-0.178801	0.0499733	0.000757705	5.74326e-06	0.00226838	Low_grade_cartilage
ENSG00000125998	chr20_35294917_A_G_rs6088788	2491	2492	0.442966	184	233	0.000278515	-0.182988	0.0495094	0.000757705	5.74326e-06	0.00226838	Low_grade_cartilage
ENSG00000125998	chr20_35298024_C_T_rs118147506	5598	5599	0.0779468	40	41	0.000245367	-0.342137	0.0917211	0.000757705	5.74326e-06	0.00226838	Low_grade_cartilage
ENSG00000125998	chr20_35309346_C_T_rs117863149	16920	16921	0.0931559	47	49	0.000620401	-0.295012	0.0849125	0.000757705	5.74326e-06	0.00226838	Low_grade_cartilage
ENSG00000125998	chr20_35317523_C_T_rs2145082	25097	25098	0.311787	137	164	0.000175766	-0.193285	0.0506121	0.000757705	5.74326e-06	0.00226838	Low_grade_cartilage
ENSG00000125998	chr20_35321442_G_A_rs2425056	29016	29017	0.317491	140	167	0.000213817	-0.191259	0.0507723	0.000757705	5.74326e-06	0.00226838	Low_grade_cartilage
ENSG00000125998	chr20_35321949_T_C_rs6060370	29523	29524	0.317491	140	167	0.000213817	-0.191259	0.0507723	0.000757705	5.74326e-06	0.00226838	Low_grade_cartilage
ENSG00000125998	chr20_35322603_G_A_rs2425057	30177	30178	0.317491	140	167	0.000213817	-0.191259	0.0507723	0.000757705	5.74326e-06	0.00226838	Low_grade_cartilage
ENSG00000125998	chr20_35323068_T_C_rs56892901	30642	30643	0.321293	142	169	0.000236284	-0.190798	0.0510113	0.000757705	5.74326e-06	0.00226838	Low_grade_cartilage
ENSG00000125998	chr20_35323093_T_C_rs13043895	30667	30668	0.323194	143	170	0.000217348	-0.191905	0.0510029	0.000757705	5.74326e-06	0.00226838	Low_grade_cartilage
ENSG00000125998	chr20_35323138_C_T_rs34495937	30712	30713	0.317491	140	167	0.000213817	-0.191259	0.0507723	0.000757705	5.74326e-06	0.00226838	Low_grade_cartilage
ENSG00000125998	chr20_35324377_A_C_rs2425058	31951	31952	0.317491	140	167	0.000213817	-0.191259	0.0507723	0.000757705	5.74326e-06	0.00226838	Low_grade_cartilage
ENSG00000125998	chr20_35325878_A_C_rs6060372	33452	33453	0.317491	140	167	0.000213817	-0.191259	0.0507723	0.000757705	5.74326e-06	0.00226838	Low_grade_cartilage
ENSG00000125998	chr20_35326898_T_C_rs2425060	34472	34473	0.321293	142	169	0.000236284	-0.190798	0.0510113	0.000757705	5.74326e-06	0.00226838	Low_grade_cartilage
ENSG00000125998	chr20_35335198_T_G_rs6060378	42772	42773	0.321293	142	169	0.000236284	-0.190798	0.0510113	0.000757705	5.74326e-06	0.00226838	Low_grade_cartilage
ENSG00000285144	chr20_37936127_C_T_rs2012916	-324023	-324022	0.095057	46	50	2.65596e-07	-0.744933	0.140101	0.000242564	1.14291e-53	1.10016e-45	Low_grade_cartilage
ENSG00000285144	chr20_37937486_A_G_rs6097000	-322664	-322663	0.0969582	47	51	8.59631e-08	-0.767941	0.138459	0.000242564	1.14291e-53	1.10016e-45	Low_grade_cartilage
ENSG00000285144	chr20_37939825_G_A_rs4811360	-320325	-320324	0.095057	46	50	2.65596e-07	-0.744933	0.140101	0.000242564	1.14291e-53	1.10016e-45	Low_grade_cartilage
ENSG00000285144	chr20_37939912_C_T_rs4811361	-320238	-320237	0.095057	46	50	2.65596e-07	-0.744933	0.140101	0.000242564	1.14291e-53	1.10016e-45	Low_grade_cartilage
ENSG00000285144	chr20_37943503_G_A_rs35825541	-316647	-316646	0.10076	49	53	1.32665e-06	-0.689811	0.138582	0.000242564	1.14291e-53	1.10016e-45	Low_grade_cartilage
ENSG00000285144	chr20_37943526_G_A_rs6021982	-316624	-316623	0.201521	100	106	6.21538e-05	-0.46862	0.114689	0.000242564	1.14291e-53	1.10016e-45	Low_grade_cartilage
ENSG00000285144	chr20_38052517_T_G_rs4809930	-207633	-207632	0.0931559	45	49	1.05682e-06	-0.718646	0.142968	0.000242564	1.14291e-53	1.10016e-45	Low_grade_cartilage
ENSG00000285144	chr20_38148826_T_C_rs13040190	-111324	-111323	0.0836502	41	44	3.2056e-08	-0.846393	0.147417	0.000242564	1.14291e-53	1.10016e-45	Low_grade_cartilage
ENSG00000285144	chr20_38278671_G_C_rs1341020	18521	18522	0.155894	75	82	0.000223837	-0.468206	0.124696	0.000242564	1.14291e-53	1.10016e-45	Low_grade_cartilage
ENSG00000285144	chr20_38279409_A_C_rs4810013	19259	19260	0.739544	117	137	0.000195115	0.373502	0.0985146	0.000242564	1.14291e-53	1.10016e-45	Low_grade_cartilage
ENSG00000285144	chr20_38282965_T_C_rs6069524	22815	22816	0.385932	165	203	7.47163e-07	0.462104	0.0905968	0.000242564	1.14291e-53	1.10016e-45	Low_grade_cartilage
ENSG00000285144	chr20_38285984_T_C_rs6064323	25834	25835	0.661597	142	178	9.53004e-05	0.349757	0.087926	0.000242564	1.14291e-53	1.10016e-45	Low_grade_cartilage
ENSG00000285144	chr20_38289477_A_T_rs6024603	29327	29328	0.425856	172	224	7.4419e-13	0.598194	0.0783352	0.000242564	1.14291e-53	1.10016e-45	Low_grade_cartilage
ENSG00000285144	chr20_38290007_C_T_rs62201519	29857	29858	0.108365	52	57	3.44188e-09	-0.802396	0.130103	0.000242564	1.14291e-53	1.10016e-45	Low_grade_cartilage
ENSG00000285144	chr20_38290161_A_ATGATATATAC_rs56345795	30011	30012	0.397338	165	209	1.07848e-17	0.707432	0.0754904	0.000242564	1.14291e-53	1.10016e-45	Low_grade_cartilage
ENSG00000285144	chr20_38290472_T_C_rs13041451	30322	30323	0.397338	165	209	1.07848e-17	0.707432	0.0754904	0.000242564	1.14291e-53	1.10016e-45	Low_grade_cartilage
ENSG00000285144	chr20_38290618_A_G_rs6069577	30468	30469	0.397338	165	209	1.07848e-17	0.707432	0.0754904	0.000242564	1.14291e-53	1.10016e-45	Low_grade_cartilage
ENSG00000285144	chr20_38291214_G_A_rs6014601	31064	31065	0.53422	189	245	1.13373e-32	0.916749	0.0645204	0.000242564	1.14291e-53	1.10016e-45	Low_grade_cartilage
ENSG00000285144	chr20_38291356_A_G_rs10446011	31206	31207	0.397338	165	209	1.07848e-17	0.707432	0.0754904	0.000242564	1.14291e-53	1.10016e-45	Low_grade_cartilage
ENSG00000285144	chr20_38291989_C_T_rs6064334	31839	31840	0.393536	164	207	2.16475e-17	0.70334	0.0758967	0.000242564	1.14291e-53	1.10016e-45	Low_grade_cartilage
ENSG00000285144	chr20_38292004_G_A_rs45520035	31854	31855	0.148289	72	78	0.000172035	0.477719	0.124907	0.000242564	1.14291e-53	1.10016e-45	Low_grade_cartilage
ENSG00000285144	chr20_38292114_G_T_rs13036313	31964	31965	0.393536	164	207	2.16477e-17	0.70334	0.0758967	0.000242564	1.14291e-53	1.10016e-45	Low_grade_cartilage
ENSG00000285144	chr20_38292335_A_G_rs12185768	32185	32186	0.397338	165	209	1.07848e-17	0.707432	0.0754904	0.000242564	1.14291e-53	1.10016e-45	Low_grade_cartilage
ENSG00000285144	chr20_38292351_A_C_rs951514	32201	32202	0.393536	164	207	2.16475e-17	0.70334	0.0758967	0.000242564	1.14291e-53	1.10016e-45	Low_grade_cartilage
ENSG00000285144	chr20_38292965_G_C_rs6069590	32815	32816	0.391635	163	206	1.03834e-17	0.710388	0.07576	0.000242564	1.14291e-53	1.10016e-45	Low_grade_cartilage
ENSG00000285144	chr20_38292997_T_C_rs6064336	32847	32848	0.391635	163	206	1.03834e-17	0.710388	0.07576	0.000242564	1.14291e-53	1.10016e-45	Low_grade_cartilage
ENSG00000285144	chr20_38293044_G_A_rs6064337	32894	32895	0.391635	163	206	1.03836e-17	0.710387	0.07576	0.000242564	1.14291e-53	1.10016e-45	Low_grade_cartilage
ENSG00000285144	chr20_38293090_T_G_rs6069592	32940	32941	0.395437	164	208	5.17521e-18	0.714304	0.0753456	0.000242564	1.14291e-53	1.10016e-45	Low_grade_cartilage
ENSG00000285144	chr20_38293108_A_G_rs4287822	32958	32959	0.395437	164	208	5.17521e-18	0.714304	0.0753456	0.000242564	1.14291e-53	1.10016e-45	Low_grade_cartilage
ENSG00000285144	chr20_38293455_A_G_rs4289250	33305	33306	0.543726	186	240	1.51414e-35	0.940821	0.0622579	0.000242564	1.14291e-53	1.10016e-45	Low_grade_cartilage
ENSG00000285144	chr20_38293752_G_T_rs35163712	33602	33603	0.395437	164	208	5.17521e-18	0.714304	0.0753456	0.000242564	1.14291e-53	1.10016e-45	Low_grade_cartilage
ENSG00000285144	chr20_38294325_T_C_rs6069597	34175	34176	0.545627	186	239	3.70476e-35	0.942963	0.0629081	0.000242564	1.14291e-53	1.10016e-45	Low_grade_cartilage
ENSG00000285144	chr20_38294636_G_GACA_rs143429948;rs765895793;rs34645960;rs398035691	34486	34487	0.541825	187	241	9.77803e-38	0.963363	0.0609683	0.000242564	1.14291e-53	1.10016e-45	Low_grade_cartilage
ENSG00000285144	chr20_38295151_C_T_rs7274607	35001	35002	0.393536	163	207	3.2126e-18	0.71678	0.0750475	0.000242564	1.14291e-53	1.10016e-45	Low_grade_cartilage
ENSG00000285144	chr20_38295280_G_T_rs12481567	35130	35131	0.186312	90	98	3.28835e-06	0.548673	0.114822	0.000242564	1.14291e-53	1.10016e-45	Low_grade_cartilage
ENSG00000285144	chr20_38296835_T_C_rs1934914	36685	36686	0.397338	164	209	1.55331e-18	0.720919	0.0746424	0.000242564	1.14291e-53	1.10016e-45	Low_grade_cartilage
ENSG00000285144	chr20_38296880_T_C_rs1934913	36730	36731	0.397338	164	209	1.55331e-18	0.720919	0.0746424	0.000242564	1.14291e-53	1.10016e-45	Low_grade_cartilage
ENSG00000285144	chr20_38298015_G_A_rs13039967	37865	37866	0.174905	87	92	1.89453e-05	0.527393	0.120525	0.000242564	1.14291e-53	1.10016e-45	Low_grade_cartilage
ENSG00000285144	chr20_38298842_C_G_rs4811656	38692	38693	0.171103	85	90	2.49796e-05	0.52121	0.12094	0.000242564	1.14291e-53	1.10016e-45	Low_grade_cartilage
ENSG00000285144	chr20_38303893_A_G_rs3746472	43743	43744	0.577947	174	222	4.25694e-46	1.02267	0.05538	0.000242564	1.14291e-53	1.10016e-45	Low_grade_cartilage
ENSG00000285144	chr20_38304149_G_C_rs1341022	43999	44000	0.551331	181	236	1.14291e-53	1.06811	0.0509626	0.000242564	1.14291e-53	1.10016e-45	Low_grade_cartilage
ENSG00000285144	chr20_38304258_C_T_rs1341023	44108	44109	0.54943	183	237	3.29309e-51	1.06573	0.0529193	0.000242564	1.14291e-53	1.10016e-45	Low_grade_cartilage
ENSG00000285144	chr20_38304274_G_C_rs1341024	44124	44125	0.547528	183	238	1.33807e-52	1.07176	0.052024	0.000242564	1.14291e-53	1.10016e-45	Low_grade_cartilage
ENSG00000285144	chr20_38304396_C_G_rs5741798	44246	44247	0.155894	76	82	4.82019e-05	0.506283	0.122017	0.000242564	1.14291e-53	1.10016e-45	Low_grade_cartilage
ENSG00000285144	chr20_38304651_A_G_rs6024718	44501	44502	0.796578	95	107	1.52182e-12	0.738434	0.0982161	0.000242564	1.14291e-53	1.10016e-45	Low_grade_cartilage
ENSG00000285144	chr20_38305060_G_A_rs6099053	44910	44911	0.129278	64	68	6.69306e-05	-0.541258	0.133072	0.000242564	1.14291e-53	1.10016e-45	Low_grade_cartilage
ENSG00000285144	chr20_38305228_C_G_rs6069668	45078	45079	0.448669	181	236	8.08668e-27	0.858492	0.0694446	0.000242564	1.14291e-53	1.10016e-45	Low_grade_cartilage
ENSG00000285144	chr20_38305920_T_C_rs6069672	45770	45771	0.465779	189	245	2.54409e-10	-0.556056	0.0837241	0.000242564	1.14291e-53	1.10016e-45	Low_grade_cartilage
ENSG00000285144	chr20_38306387_A_G_rs1934919	46237	46238	0.539924	189	242	4.2614e-14	-0.667096	0.0823737	0.000242564	1.14291e-53	1.10016e-45	Low_grade_cartilage
ENSG00000285144	chr20_38307250_A_G_rs6064359	47100	47101	0.469582	191	247	5.39992e-10	-0.551593	0.084772	0.000242564	1.14291e-53	1.10016e-45	Low_grade_cartilage
ENSG00000285144	chr20_38307878_G_A_rs5741800	47728	47729	0.539924	189	242	4.2614e-14	-0.667096	0.0823737	0.000242564	1.14291e-53	1.10016e-45	Low_grade_cartilage
ENSG00000285144	chr20_38308738_T_C_rs6069682	48588	48589	0.469582	191	247	5.39992e-10	-0.551593	0.084772	0.000242564	1.14291e-53	1.10016e-45	Low_grade_cartilage
ENSG00000285144	chr20_38308844_G_A_rs2066252	48694	48695	0.423954	177	223	1.29059e-20	0.79404	0.0766784	0.000242564	1.14291e-53	1.10016e-45	Low_grade_cartilage
ENSG00000285144	chr20_38309479_T_A_rs13039113	49329	49330	0.423954	177	223	1.29059e-20	0.79404	0.0766784	0.000242564	1.14291e-53	1.10016e-45	Low_grade_cartilage
ENSG00000285144	chr20_38309719_G_C_rs6064367	49569	49570	0.541825	189	241	7.62082e-14	-0.670336	0.0837332	0.000242564	1.14291e-53	1.10016e-45	Low_grade_cartilage
ENSG00000285144	chr20_38310650_G_C_rs5743507	50500	50501	0.112167	56	59	1.44313e-05	-0.623485	0.14042	0.000242564	1.14291e-53	1.10016e-45	Low_grade_cartilage
ENSG00000285144	chr20_38311185_G_A_rs4811689	51035	51036	0.423954	177	223	1.29059e-20	0.79404	0.0766784	0.000242564	1.14291e-53	1.10016e-45	Low_grade_cartilage
ENSG00000285144	chr20_38311243_G_T_rs6099074	51093	51094	0.465779	190	245	1.43937e-09	-0.540881	0.0854664	0.000242564	1.14291e-53	1.10016e-45	Low_grade_cartilage
ENSG00000285144	chr20_38311767_A_G_rs3746476	51617	51618	0.108365	56	57	3.13227e-05	-0.610058	0.143376	0.000242564	1.14291e-53	1.10016e-45	Low_grade_cartilage
ENSG00000285144	chr20_38312408_G_A_rs6064376	52258	52259	0.562738	181	230	6.34595e-11	-0.58684	0.0852241	0.000242564	1.14291e-53	1.10016e-45	Low_grade_cartilage
ENSG00000285144	chr20_38312461_C_G_rs6099077	52311	52312	0.558935	183	232	3.66706e-11	-0.5941	0.0851036	0.000242564	1.14291e-53	1.10016e-45	Low_grade_cartilage
ENSG00000285144	chr20_38312477_G_A_rs6099078	52327	52328	0.558935	183	232	3.66706e-11	-0.5941	0.0851036	0.000242564	1.14291e-53	1.10016e-45	Low_grade_cartilage
ENSG00000285144	chr20_38312773_T_TA_rs11482307	52623	52624	0.558935	183	232	3.66706e-11	-0.5941	0.0851036	0.000242564	1.14291e-53	1.10016e-45	Low_grade_cartilage
ENSG00000285144	chr20_38313339_T_C_rs4358187	53189	53190	0.558935	183	232	3.66706e-11	-0.5941	0.0851036	0.000242564	1.14291e-53	1.10016e-45	Low_grade_cartilage
ENSG00000285144	chr20_38313917_A_T_rs111067087	53767	53768	0.441065	183	232	3.66706e-11	0.5941	0.0851036	0.000242564	1.14291e-53	1.10016e-45	Low_grade_cartilage
ENSG00000285144	chr20_38314826_T_A_rs66495242	54676	54677	0.439163	182	231	1.21608e-10	0.578309	0.0853961	0.000242564	1.14291e-53	1.10016e-45	Low_grade_cartilage
ENSG00000285144	chr20_38314850_AGATGAT_A_rs112026634;rs368521708	54700	54701	0.43346	180	228	1.79003e-09	0.54213	0.0862096	0.000242564	1.14291e-53	1.10016e-45	Low_grade_cartilage
ENSG00000285144	chr20_38315258_T_G_rs7273966	55108	55109	0.558935	183	232	3.66706e-11	-0.5941	0.0851036	0.000242564	1.14291e-53	1.10016e-45	Low_grade_cartilage
ENSG00000285144	chr20_38315977_T_C_rs6024804	55827	55828	0.503802	196	261	4.56076e-07	0.449071	0.0862807	0.000242564	1.14291e-53	1.10016e-45	Low_grade_cartilage
ENSG00000285144	chr20_38316994_C_T_rs6099106	56844	56845	0.598859	170	211	5.11489e-17	-0.738344	0.0807997	0.000242564	1.14291e-53	1.10016e-45	Low_grade_cartilage
ENSG00000285144	chr20_38317012_T_C_rs6099107	56862	56863	0.598859	170	211	5.1148e-17	-0.738344	0.0807996	0.000242564	1.14291e-53	1.10016e-45	Low_grade_cartilage
ENSG00000285144	chr20_38317134_A_G_rs6014705	56984	56985	0.441065	183	232	3.66705e-11	0.5941	0.0851036	0.000242564	1.14291e-53	1.10016e-45	Low_grade_cartilage
ENSG00000285144	chr20_38318446_G_A_rs4358188	58296	58297	0.496198	196	261	4.56076e-07	-0.449071	0.0862807	0.000242564	1.14291e-53	1.10016e-45	Low_grade_cartilage
ENSG00000285144	chr20_38318689_A_G_rs5741803	58539	58540	0.536122	186	244	4.73876e-11	-0.577148	0.0832038	0.000242564	1.14291e-53	1.10016e-45	Low_grade_cartilage
ENSG00000285144	chr20_38318873_G_A_rs6123584	58723	58724	0.102662	53	54	1.95551e-05	-0.631617	0.144593	0.000242564	1.14291e-53	1.10016e-45	Low_grade_cartilage
ENSG00000285144	chr20_38319008_G_A_rs6123585	58858	58859	0.102662	53	54	1.95551e-05	-0.631617	0.144593	0.000242564	1.14291e-53	1.10016e-45	Low_grade_cartilage
ENSG00000285144	chr20_38319015_A_T_rs6064382	58865	58866	0.496198	196	261	4.56076e-07	-0.449071	0.0862807	0.000242564	1.14291e-53	1.10016e-45	Low_grade_cartilage
ENSG00000285144	chr20_38319096_A_G_rs6064383	58946	58947	0.598859	170	211	5.1148e-17	-0.738344	0.0807996	0.000242564	1.14291e-53	1.10016e-45	Low_grade_cartilage
ENSG00000285144	chr20_38319457_G_A_rs6069714	59307	59308	0.598859	170	211	5.11489e-17	-0.738344	0.0807997	0.000242564	1.14291e-53	1.10016e-45	Low_grade_cartilage
ENSG00000285144	chr20_38319863_T_TG_rs11481930;rs398101408	59713	59714	0.598859	170	211	5.1148e-17	-0.738344	0.0807996	0.000242564	1.14291e-53	1.10016e-45	Low_grade_cartilage
ENSG00000285144	chr20_38319900_A_G_rs6024842	59750	59751	0.598859	170	211	5.11489e-17	-0.738344	0.0807997	0.000242564	1.14291e-53	1.10016e-45	Low_grade_cartilage
ENSG00000285144	chr20_38320532_G_C_rs5743511	60382	60383	0.102662	53	54	1.95551e-05	-0.631617	0.144593	0.000242564	1.14291e-53	1.10016e-45	Low_grade_cartilage
ENSG00000285144	chr20_38322148_G_A_rs6127742	61998	61999	0.102662	53	54	1.95551e-05	-0.631617	0.144593	0.000242564	1.14291e-53	1.10016e-45	Low_grade_cartilage
ENSG00000285144	chr20_38322588_A_T_rs6024863	62438	62439	0.104563	54	55	1.32582e-05	-0.641401	0.14381	0.000242564	1.14291e-53	1.10016e-45	Low_grade_cartilage
ENSG00000285144	chr20_38322714_G_A_rs6513223	62564	62565	0.596958	171	212	7.3744e-17	-0.737728	0.0812226	0.000242564	1.14291e-53	1.10016e-45	Low_grade_cartilage
ENSG00000285144	chr20_38323041_G_A_rs6024866	62891	62892	0.104563	54	55	1.32582e-05	-0.641401	0.14381	0.000242564	1.14291e-53	1.10016e-45	Low_grade_cartilage
ENSG00000285144	chr20_38323087_A_T_rs8119491	62937	62938	0.598859	170	211	5.11489e-17	-0.738344	0.0807997	0.000242564	1.14291e-53	1.10016e-45	Low_grade_cartilage
ENSG00000285144	chr20_38325278_A_AG_rs111606636	65128	65129	0.319392	138	168	1.39537e-06	-0.45675	0.0919622	0.000242564	1.14291e-53	1.10016e-45	Low_grade_cartilage
ENSG00000285144	chr20_38325279_C_G_rs62201523	65129	65130	0.319392	138	168	1.39537e-06	-0.45675	0.0919622	0.000242564	1.14291e-53	1.10016e-45	Low_grade_cartilage
ENSG00000285144	chr20_38325308_A_G_rs6024876	65158	65159	0.281369	130	148	6.26761e-05	-0.420637	0.102999	0.000242564	1.14291e-53	1.10016e-45	Low_grade_cartilage
ENSG00000285144	chr20_38329709_CT_C_rs551123271;rs59390740	69559	69560	0.0684411	34	36	1.0463e-05	-0.73079	0.161848	0.000242564	1.14291e-53	1.10016e-45	Low_grade_cartilage
ENSG00000285144	chr20_38329713_AT_A_rs59192196	69563	69564	0.0684411	34	36	1.0463e-05	-0.73079	0.161848	0.000242564	1.14291e-53	1.10016e-45	Low_grade_cartilage
ENSG00000285144	chr20_38331034_T_G_rs5743535	70884	70885	0.0589354	29	31	1.47358e-06	-0.843658	0.170268	0.000242564	1.14291e-53	1.10016e-45	Low_grade_cartilage
ENSG00000285144	chr20_38331163_C_T_rs5743537	71013	71014	0.0589354	29	31	1.47358e-06	-0.843658	0.170268	0.000242564	1.14291e-53	1.10016e-45	Low_grade_cartilage
ENSG00000285144	chr20_38331854_AAAAAAAGAG_A_rs201229914	71704	71705	0.0551331	29	29	1.66636e-05	-0.830186	0.188412	0.000242564	1.14291e-53	1.10016e-45	Low_grade_cartilage
ENSG00000285144	chr20_38331935_G_A_rs61518350	71785	71786	0.0589354	29	31	1.47358e-06	-0.843658	0.170268	0.000242564	1.14291e-53	1.10016e-45	Low_grade_cartilage
ENSG00000285144	chr20_38331970_T_C_rs56966171	71820	71821	0.0589354	29	31	1.47358e-06	-0.843658	0.170268	0.000242564	1.14291e-53	1.10016e-45	Low_grade_cartilage
ENSG00000285144	chr20_38332037_A_G_rs78384127	71887	71888	0.0589354	29	31	1.47358e-06	-0.843658	0.170268	0.000242564	1.14291e-53	1.10016e-45	Low_grade_cartilage
ENSG00000285144	chr20_38332065_G_A_rs76622542	71915	71916	0.0589354	29	31	1.47358e-06	-0.843658	0.170268	0.000242564	1.14291e-53	1.10016e-45	Low_grade_cartilage
ENSG00000285144	chr20_38337475_GA_G_rs141864180	77325	77326	0.0589354	29	31	1.47358e-06	-0.843658	0.170268	0.000242564	1.14291e-53	1.10016e-45	Low_grade_cartilage
ENSG00000285144	chr20_38338719_T_C_rs182701993	78569	78570	0.0665399	33	35	8.7344e-07	-0.826219	0.163045	0.000242564	1.14291e-53	1.10016e-45	Low_grade_cartilage
ENSG00000285144	chr20_38340034_C_T_rs80229782	79884	79885	0.0817491	41	43	1.00855e-06	-0.757121	0.150322	0.000242564	1.14291e-53	1.10016e-45	Low_grade_cartilage
ENSG00000285144	chr20_38340105_T_C_rs77603326	79955	79956	0.0817491	41	43	1.00855e-06	-0.757121	0.150322	0.000242564	1.14291e-53	1.10016e-45	Low_grade_cartilage
ENSG00000285144	chr20_38341570_A_G_rs11086556	81420	81421	0.0741445	37	39	1.73111e-06	-0.768107	0.156124	0.000242564	1.14291e-53	1.10016e-45	Low_grade_cartilage
ENSG00000285144	chr20_38345281_T_A_rs5741811	85131	85132	0.0779468	39	41	1.97041e-06	-0.747509	0.152816	0.000242564	1.14291e-53	1.10016e-45	Low_grade_cartilage
ENSG00000285144	chr20_38345596_A_T_rs5741812	85446	85447	0.0988593	50	52	2.00059e-08	-0.825188	0.141464	0.000242564	1.14291e-53	1.10016e-45	Low_grade_cartilage
ENSG00000285144	chr20_38345754_G_A_rs1780617	85604	85605	0.891635	55	57	4.86503e-08	0.767471	0.135607	0.000242564	1.14291e-53	1.10016e-45	Low_grade_cartilage
ENSG00000285144	chr20_38346542_C_T_rs2232580	86392	86393	0.0779468	39	41	1.08771e-06	-0.765614	0.1525	0.000242564	1.14291e-53	1.10016e-45	Low_grade_cartilage
ENSG00000285144	chr20_38350646_C_T_rs5741814	90496	90497	0.0855513	43	45	6.55695e-07	-0.753189	0.146868	0.000242564	1.14291e-53	1.10016e-45	Low_grade_cartilage
ENSG00000285144	chr20_38351323_G_A_rs11536943	91173	91174	0.0779468	39	41	1.08771e-06	-0.765614	0.1525	0.000242564	1.14291e-53	1.10016e-45	Low_grade_cartilage
ENSG00000285144	chr20_38359276_A_G_rs11086565	99126	99127	0.0703422	35	37	8.55875e-06	-0.732067	0.160478	0.000242564	1.14291e-53	1.10016e-45	Low_grade_cartilage
ENSG00000285144	chr20_38359602_A_C_rs572665635	99452	99453	0.0703422	35	37	8.55875e-06	-0.732067	0.160478	0.000242564	1.14291e-53	1.10016e-45	Low_grade_cartilage
ENSG00000101425	chr20_37936127_C_T_rs2012916	-368030	-368029	0.095057	46	50	1.76849e-06	-0.700657	0.142549	0.000254207	8.42748e-56	5.89988e-47	Low_grade_cartilage
ENSG00000101425	chr20_37937486_A_G_rs6097000	-366671	-366670	0.0969582	47	51	1.60836e-06	-0.69864	0.141543	0.000254207	8.42748e-56	5.89988e-47	Low_grade_cartilage
ENSG00000101425	chr20_37939825_G_A_rs4811360	-364332	-364331	0.095057	46	50	1.76849e-06	-0.700657	0.142549	0.000254207	8.42748e-56	5.89988e-47	Low_grade_cartilage
ENSG00000101425	chr20_37939912_C_T_rs4811361	-364245	-364244	0.095057	46	50	1.76849e-06	-0.700657	0.142549	0.000254207	8.42748e-56	5.89988e-47	Low_grade_cartilage
ENSG00000101425	chr20_37943503_G_A_rs35825541	-360654	-360653	0.10076	49	53	6.34619e-06	-0.651897	0.140788	0.000254207	8.42748e-56	5.89988e-47	Low_grade_cartilage
ENSG00000101425	chr20_37943526_G_A_rs6021982	-360631	-360630	0.201521	100	106	0.000137981	-0.450765	0.116105	0.000254207	8.42748e-56	5.89988e-47	Low_grade_cartilage
ENSG00000101425	chr20_38052517_T_G_rs4809930	-251640	-251639	0.0931559	45	49	7.08559e-06	-0.669893	0.145465	0.000254207	8.42748e-56	5.89988e-47	Low_grade_cartilage
ENSG00000101425	chr20_38148826_T_C_rs13040190	-155331	-155330	0.0836502	41	44	2.47709e-06	-0.734302	0.151675	0.000254207	8.42748e-56	5.89988e-47	Low_grade_cartilage
ENSG00000101425	chr20_38278671_G_C_rs1341020	-25486	-25485	0.155894	75	82	0.000143969	-0.486017	0.125543	0.000254207	8.42748e-56	5.89988e-47	Low_grade_cartilage
ENSG00000101425	chr20_38282965_T_C_rs6069524	-21192	-21191	0.385932	165	203	1.85446e-07	0.489566	0.0908144	0.000254207	8.42748e-56	5.89988e-47	Low_grade_cartilage
ENSG00000101425	chr20_38285984_T_C_rs6064323	-18173	-18172	0.661597	142	178	6.08861e-05	0.362149	0.08852	0.000254207	8.42748e-56	5.89988e-47	Low_grade_cartilage
ENSG00000101425	chr20_38289477_A_T_rs6024603	-14680	-14679	0.425856	172	224	1.0768e-12	0.599658	0.0791567	0.000254207	8.42748e-56	5.89988e-47	Low_grade_cartilage
ENSG00000101425	chr20_38290007_C_T_rs62201519	-14150	-14149	0.108365	52	57	1.22215e-09	-0.830566	0.130622	0.000254207	8.42748e-56	5.89988e-47	Low_grade_cartilage
ENSG00000101425	chr20_38290161_A_ATGATATATAC_rs56345795	-13996	-13995	0.397338	165	209	1.26469e-17	0.712351	0.0762084	0.000254207	8.42748e-56	5.89988e-47	Low_grade_cartilage
ENSG00000101425	chr20_38290472_T_C_rs13041451	-13685	-13684	0.397338	165	209	1.26469e-17	0.712351	0.0762084	0.000254207	8.42748e-56	5.89988e-47	Low_grade_cartilage
ENSG00000101425	chr20_38290618_A_G_rs6069577	-13539	-13538	0.397338	165	209	1.26469e-17	0.712351	0.0762084	0.000254207	8.42748e-56	5.89988e-47	Low_grade_cartilage
ENSG00000101425	chr20_38291214_G_A_rs6014601	-12943	-12942	0.53422	189	245	2.70521e-32	0.920795	0.0653509	0.000254207	8.42748e-56	5.89988e-47	Low_grade_cartilage
ENSG00000101425	chr20_38291356_A_G_rs10446011	-12801	-12800	0.397338	165	209	1.26469e-17	0.712351	0.0762084	0.000254207	8.42748e-56	5.89988e-47	Low_grade_cartilage
ENSG00000101425	chr20_38291989_C_T_rs6064334	-12168	-12167	0.393536	164	207	1.27913e-17	0.71378	0.0763751	0.000254207	8.42748e-56	5.89988e-47	Low_grade_cartilage
ENSG00000101425	chr20_38292114_G_T_rs13036313	-12043	-12042	0.393536	164	207	1.27914e-17	0.71378	0.0763752	0.000254207	8.42748e-56	5.89988e-47	Low_grade_cartilage
ENSG00000101425	chr20_38292335_A_G_rs12185768	-11822	-11821	0.397338	165	209	1.26469e-17	0.712351	0.0762084	0.000254207	8.42748e-56	5.89988e-47	Low_grade_cartilage
ENSG00000101425	chr20_38292351_A_C_rs951514	-11806	-11805	0.393536	164	207	1.27913e-17	0.71378	0.0763751	0.000254207	8.42748e-56	5.89988e-47	Low_grade_cartilage
ENSG00000101425	chr20_38292965_G_C_rs6069590	-11192	-11191	0.391635	163	206	5.81467e-18	0.721261	0.0762186	0.000254207	8.42748e-56	5.89988e-47	Low_grade_cartilage
ENSG00000101425	chr20_38292997_T_C_rs6064336	-11160	-11159	0.391635	163	206	5.81467e-18	0.721261	0.0762186	0.000254207	8.42748e-56	5.89988e-47	Low_grade_cartilage
ENSG00000101425	chr20_38293044_G_A_rs6064337	-11113	-11112	0.391635	163	206	5.81472e-18	0.721261	0.0762186	0.000254207	8.42748e-56	5.89988e-47	Low_grade_cartilage
ENSG00000101425	chr20_38293090_T_G_rs6069592	-11067	-11066	0.395437	164	208	5.81807e-18	0.719635	0.0760474	0.000254207	8.42748e-56	5.89988e-47	Low_grade_cartilage
ENSG00000101425	chr20_38293108_A_G_rs4287822	-11049	-11048	0.395437	164	208	5.81807e-18	0.719635	0.0760474	0.000254207	8.42748e-56	5.89988e-47	Low_grade_cartilage
ENSG00000101425	chr20_38293455_A_G_rs4289250	-10702	-10701	0.543726	186	240	1.01053e-34	0.941109	0.0633633	0.000254207	8.42748e-56	5.89988e-47	Low_grade_cartilage
ENSG00000101425	chr20_38293752_G_T_rs35163712	-10405	-10404	0.395437	164	208	5.81807e-18	0.719635	0.0760474	0.000254207	8.42748e-56	5.89988e-47	Low_grade_cartilage
ENSG00000101425	chr20_38294325_T_C_rs6069597	-9832	-9831	0.545627	186	239	2.16627e-34	0.943693	0.0639855	0.000254207	8.42748e-56	5.89988e-47	Low_grade_cartilage
ENSG00000101425	chr20_38294636_G_GACA_rs143429948;rs765895793;rs34645960;rs398035691	-9521	-9520	0.541825	187	241	1.06823e-36	0.962387	0.0621942	0.000254207	8.42748e-56	5.89988e-47	Low_grade_cartilage
ENSG00000101425	chr20_38295151_C_T_rs7274607	-9006	-9005	0.393536	163	207	2.43406e-18	0.725233	0.0756078	0.000254207	8.42748e-56	5.89988e-47	Low_grade_cartilage
ENSG00000101425	chr20_38295280_G_T_rs12481567	-8877	-8876	0.186312	90	98	1.51589e-06	0.571202	0.115424	0.000254207	8.42748e-56	5.89988e-47	Low_grade_cartilage
ENSG00000101425	chr20_38296835_T_C_rs1934914	-7322	-7321	0.397338	164	209	2.39413e-18	0.723886	0.0754482	0.000254207	8.42748e-56	5.89988e-47	Low_grade_cartilage
ENSG00000101425	chr20_38296880_T_C_rs1934913	-7277	-7276	0.397338	164	209	2.39413e-18	0.723886	0.0754482	0.000254207	8.42748e-56	5.89988e-47	Low_grade_cartilage
ENSG00000101425	chr20_38298015_G_A_rs13039967	-6142	-6141	0.174905	87	92	5.48037e-06	0.563868	0.120906	0.000254207	8.42748e-56	5.89988e-47	Low_grade_cartilage
ENSG00000101425	chr20_38298842_C_G_rs4811656	-5315	-5314	0.171103	85	90	6.10296e-06	0.562418	0.121231	0.000254207	8.42748e-56	5.89988e-47	Low_grade_cartilage
ENSG00000101425	chr20_38303893_A_G_rs3746472	-264	-263	0.577947	174	222	3.26082e-47	1.03927	0.0551975	0.000254207	8.42748e-56	5.89988e-47	Low_grade_cartilage
ENSG00000101425	chr20_38304149_G_C_rs1341022	-8	-7	0.551331	181	236	2.47025e-55	1.08665	0.0504941	0.000254207	8.42748e-56	5.89988e-47	Low_grade_cartilage
ENSG00000101425	chr20_38304258_C_T_rs1341023	101	102	0.54943	183	237	4.6083e-55	1.09736	0.0512096	0.000254207	8.42748e-56	5.89988e-47	Low_grade_cartilage
ENSG00000101425	chr20_38304274_G_C_rs1341024	117	118	0.547528	183	238	8.42745e-56	1.0991	0.050699	0.000254207	8.42748e-56	5.89988e-47	Low_grade_cartilage
ENSG00000101425	chr20_38304396_C_G_rs5741798	239	240	0.155894	76	82	8.66594e-06	0.556842	0.122144	0.000254207	8.42748e-56	5.89988e-47	Low_grade_cartilage
ENSG00000101425	chr20_38304651_A_G_rs6024718	494	495	0.796578	95	107	4.25968e-13	0.761139	0.0984961	0.000254207	8.42748e-56	5.89988e-47	Low_grade_cartilage
ENSG00000101425	chr20_38305060_G_A_rs6099053	903	904	0.129278	64	68	1.16269e-05	-0.598128	0.133191	0.000254207	8.42748e-56	5.89988e-47	Low_grade_cartilage
ENSG00000101425	chr20_38305228_C_G_rs6069668	1071	1072	0.448669	181	236	1.20716e-33	0.944819	0.0650962	0.000254207	8.42748e-56	5.89988e-47	Low_grade_cartilage
ENSG00000101425	chr20_38305920_T_C_rs6069672	1763	1764	0.465779	189	245	1.3766e-13	-0.645343	0.0815788	0.000254207	8.42748e-56	5.89988e-47	Low_grade_cartilage
ENSG00000101425	chr20_38306387_A_G_rs1934919	2230	2231	0.539924	189	242	8.67644e-20	-0.788202	0.0781937	0.000254207	8.42748e-56	5.89988e-47	Low_grade_cartilage
ENSG00000101425	chr20_38307250_A_G_rs6064359	3093	3094	0.469582	191	247	2.25975e-13	-0.646054	0.0825036	0.000254207	8.42748e-56	5.89988e-47	Low_grade_cartilage
ENSG00000101425	chr20_38307878_G_A_rs5741800	3721	3722	0.539924	189	242	8.67644e-20	-0.788202	0.0781937	0.000254207	8.42748e-56	5.89988e-47	Low_grade_cartilage
ENSG00000101425	chr20_38308738_T_C_rs6069682	4581	4582	0.469582	191	247	2.25975e-13	-0.646054	0.0825036	0.000254207	8.42748e-56	5.89988e-47	Low_grade_cartilage
ENSG00000101425	chr20_38308844_G_A_rs2066252	4687	4688	0.423954	177	223	3.36294e-28	0.912709	0.0713045	0.000254207	8.42748e-56	5.89988e-47	Low_grade_cartilage
ENSG00000101425	chr20_38309479_T_A_rs13039113	5322	5323	0.423954	177	223	3.36294e-28	0.912709	0.0713045	0.000254207	8.42748e-56	5.89988e-47	Low_grade_cartilage
ENSG00000101425	chr20_38309719_G_C_rs6064367	5562	5563	0.541825	189	241	1.00409e-19	-0.797919	0.0793246	0.000254207	8.42748e-56	5.89988e-47	Low_grade_cartilage
ENSG00000101425	chr20_38311185_G_A_rs4811689	7028	7029	0.423954	177	223	3.36294e-28	0.912709	0.0713045	0.000254207	8.42748e-56	5.89988e-47	Low_grade_cartilage
ENSG00000101425	chr20_38311243_G_T_rs6099074	7086	7087	0.465779	190	245	6.57224e-13	-0.637158	0.0832154	0.000254207	8.42748e-56	5.89988e-47	Low_grade_cartilage
ENSG00000101425	chr20_38311767_A_G_rs3746476	7610	7611	0.108365	56	57	6.35027e-06	-0.664897	0.1436	0.000254207	8.42748e-56	5.89988e-47	Low_grade_cartilage
ENSG00000101425	chr20_38312408_G_A_rs6064376	8251	8252	0.562738	181	230	8.09706e-16	-0.711454	0.0816085	0.000254207	8.42748e-56	5.89988e-47	Low_grade_cartilage
ENSG00000101425	chr20_38312461_C_G_rs6099077	8304	8305	0.558935	183	232	7.64889e-16	-0.71277	0.0816775	0.000254207	8.42748e-56	5.89988e-47	Low_grade_cartilage
ENSG00000101425	chr20_38312477_G_A_rs6099078	8320	8321	0.558935	183	232	7.64889e-16	-0.71277	0.0816775	0.000254207	8.42748e-56	5.89988e-47	Low_grade_cartilage
ENSG00000101425	chr20_38312773_T_TA_rs11482307	8616	8617	0.558935	183	232	7.64889e-16	-0.71277	0.0816775	0.000254207	8.42748e-56	5.89988e-47	Low_grade_cartilage
ENSG00000101425	chr20_38313339_T_C_rs4358187	9182	9183	0.558935	183	232	7.64889e-16	-0.71277	0.0816775	0.000254207	8.42748e-56	5.89988e-47	Low_grade_cartilage
ENSG00000101425	chr20_38313917_A_T_rs111067087	9760	9761	0.441065	183	232	7.64896e-16	0.71277	0.0816775	0.000254207	8.42748e-56	5.89988e-47	Low_grade_cartilage
ENSG00000101425	chr20_38314826_T_A_rs66495242	10669	10670	0.439163	182	231	2.91747e-15	0.698754	0.0820146	0.000254207	8.42748e-56	5.89988e-47	Low_grade_cartilage
ENSG00000101425	chr20_38314850_AGATGAT_A_rs112026634;rs368521708	10693	10694	0.43346	180	228	1.56144e-14	0.680557	0.0824174	0.000254207	8.42748e-56	5.89988e-47	Low_grade_cartilage
ENSG00000101425	chr20_38315258_T_G_rs7273966	11101	11102	0.558935	183	232	7.64889e-16	-0.71277	0.0816775	0.000254207	8.42748e-56	5.89988e-47	Low_grade_cartilage
ENSG00000101425	chr20_38315977_T_C_rs6024804	11820	11821	0.503802	196	261	1.28515e-09	0.538009	0.0847346	0.000254207	8.42748e-56	5.89988e-47	Low_grade_cartilage
ENSG00000101425	chr20_38316994_C_T_rs6099106	12837	12838	0.598859	170	211	1.9092e-23	-0.858348	0.0760856	0.000254207	8.42748e-56	5.89988e-47	Low_grade_cartilage
ENSG00000101425	chr20_38317012_T_C_rs6099107	12855	12856	0.598859	170	211	1.90917e-23	-0.858348	0.0760856	0.000254207	8.42748e-56	5.89988e-47	Low_grade_cartilage
ENSG00000101425	chr20_38317134_A_G_rs6014705	12977	12978	0.441065	183	232	7.64889e-16	0.71277	0.0816775	0.000254207	8.42748e-56	5.89988e-47	Low_grade_cartilage
ENSG00000101425	chr20_38318446_G_A_rs4358188	14289	14290	0.496198	196	261	1.28515e-09	-0.538009	0.0847346	0.000254207	8.42748e-56	5.89988e-47	Low_grade_cartilage
ENSG00000101425	chr20_38318689_A_G_rs5741803	14532	14533	0.536122	186	244	1.89613e-14	-0.666	0.080955	0.000254207	8.42748e-56	5.89988e-47	Low_grade_cartilage
ENSG00000101425	chr20_38318873_G_A_rs6123584	14716	14717	0.102662	53	54	3.33929e-06	-0.690976	0.144705	0.000254207	8.42748e-56	5.89988e-47	Low_grade_cartilage
ENSG00000101425	chr20_38319008_G_A_rs6123585	14851	14852	0.102662	53	54	3.33929e-06	-0.690976	0.144705	0.000254207	8.42748e-56	5.89988e-47	Low_grade_cartilage
ENSG00000101425	chr20_38319015_A_T_rs6064382	14858	14859	0.496198	196	261	1.28515e-09	-0.538009	0.0847346	0.000254207	8.42748e-56	5.89988e-47	Low_grade_cartilage
ENSG00000101425	chr20_38319096_A_G_rs6064383	14939	14940	0.598859	170	211	1.90917e-23	-0.858348	0.0760856	0.000254207	8.42748e-56	5.89988e-47	Low_grade_cartilage
ENSG00000101425	chr20_38319457_G_A_rs6069714	15300	15301	0.598859	170	211	1.9092e-23	-0.858348	0.0760856	0.000254207	8.42748e-56	5.89988e-47	Low_grade_cartilage
ENSG00000101425	chr20_38319863_T_TG_rs11481930;rs398101408	15706	15707	0.598859	170	211	1.90917e-23	-0.858348	0.0760856	0.000254207	8.42748e-56	5.89988e-47	Low_grade_cartilage
ENSG00000101425	chr20_38319900_A_G_rs6024842	15743	15744	0.598859	170	211	1.9092e-23	-0.858348	0.0760856	0.000254207	8.42748e-56	5.89988e-47	Low_grade_cartilage
ENSG00000101425	chr20_38320532_G_C_rs5743511	16375	16376	0.102662	53	54	3.33929e-06	-0.690976	0.144705	0.000254207	8.42748e-56	5.89988e-47	Low_grade_cartilage
ENSG00000101425	chr20_38322148_G_A_rs6127742	17991	17992	0.102662	53	54	3.33929e-06	-0.690976	0.144705	0.000254207	8.42748e-56	5.89988e-47	Low_grade_cartilage
ENSG00000101425	chr20_38322588_A_T_rs6024863	18431	18432	0.104563	54	55	1.91385e-06	-0.704379	0.143811	0.000254207	8.42748e-56	5.89988e-47	Low_grade_cartilage
ENSG00000101425	chr20_38322714_G_A_rs6513223	18557	18558	0.596958	171	212	3.68293e-23	-0.85694	0.0765882	0.000254207	8.42748e-56	5.89988e-47	Low_grade_cartilage
ENSG00000101425	chr20_38323041_G_A_rs6024866	18884	18885	0.104563	54	55	1.91385e-06	-0.704379	0.143811	0.000254207	8.42748e-56	5.89988e-47	Low_grade_cartilage
ENSG00000101425	chr20_38323087_A_T_rs8119491	18930	18931	0.598859	170	211	1.9092e-23	-0.858348	0.0760856	0.000254207	8.42748e-56	5.89988e-47	Low_grade_cartilage
ENSG00000101425	chr20_38324559_C_A_rs6069741	20402	20403	0.422053	176	222	2.96085e-05	-0.374844	0.087814	0.000254207	8.42748e-56	5.89988e-47	Low_grade_cartilage
ENSG00000101425	chr20_38325278_A_AG_rs111606636	21121	21122	0.319392	138	168	6.70428e-06	-0.431433	0.0934279	0.000254207	8.42748e-56	5.89988e-47	Low_grade_cartilage
ENSG00000101425	chr20_38325279_C_G_rs62201523	21122	21123	0.319392	138	168	6.70428e-06	-0.431433	0.0934279	0.000254207	8.42748e-56	5.89988e-47	Low_grade_cartilage
ENSG00000101425	chr20_38325308_A_G_rs6024876	21151	21152	0.281369	130	148	0.000115618	-0.409262	0.104185	0.000254207	8.42748e-56	5.89988e-47	Low_grade_cartilage
ENSG00000101425	chr20_38329709_CT_C_rs551123271;rs59390740	25552	25553	0.0684411	34	36	2.2772e-07	-0.85829	0.160464	0.000254207	8.42748e-56	5.89988e-47	Low_grade_cartilage
ENSG00000101425	chr20_38329713_AT_A_rs59192196	25556	25557	0.0684411	34	36	2.2772e-07	-0.85829	0.160464	0.000254207	8.42748e-56	5.89988e-47	Low_grade_cartilage
ENSG00000101425	chr20_38331034_T_G_rs5743535	26877	26878	0.0589354	29	31	3.666e-08	-0.965301	0.1689	0.000254207	8.42748e-56	5.89988e-47	Low_grade_cartilage
ENSG00000101425	chr20_38331163_C_T_rs5743537	27006	27007	0.0589354	29	31	3.666e-08	-0.965301	0.1689	0.000254207	8.42748e-56	5.89988e-47	Low_grade_cartilage
ENSG00000101425	chr20_38331854_AAAAAAAGAG_A_rs201229914	27697	27698	0.0551331	29	29	1.93872e-06	-0.921415	0.188231	0.000254207	8.42748e-56	5.89988e-47	Low_grade_cartilage
ENSG00000101425	chr20_38331935_G_A_rs61518350	27778	27779	0.0589354	29	31	3.666e-08	-0.965301	0.1689	0.000254207	8.42748e-56	5.89988e-47	Low_grade_cartilage
ENSG00000101425	chr20_38331970_T_C_rs56966171	27813	27814	0.0589354	29	31	3.666e-08	-0.965301	0.1689	0.000254207	8.42748e-56	5.89988e-47	Low_grade_cartilage
ENSG00000101425	chr20_38332037_A_G_rs78384127	27880	27881	0.0589354	29	31	3.66602e-08	-0.965301	0.1689	0.000254207	8.42748e-56	5.89988e-47	Low_grade_cartilage
ENSG00000101425	chr20_38332065_G_A_rs76622542	27908	27909	0.0589354	29	31	3.666e-08	-0.965301	0.1689	0.000254207	8.42748e-56	5.89988e-47	Low_grade_cartilage
ENSG00000101425	chr20_38332198_T_C_rs6127776	28041	28042	0.264259	123	139	0.000205037	0.387479	0.102557	0.000254207	8.42748e-56	5.89988e-47	Low_grade_cartilage
ENSG00000101425	chr20_38337475_GA_G_rs141864180	33318	33319	0.0589354	29	31	3.666e-08	-0.965301	0.1689	0.000254207	8.42748e-56	5.89988e-47	Low_grade_cartilage
ENSG00000101425	chr20_38338719_T_C_rs182701993	34562	34563	0.0665399	33	35	2.85682e-08	-0.933392	0.161935	0.000254207	8.42748e-56	5.89988e-47	Low_grade_cartilage
ENSG00000101425	chr20_38340034_C_T_rs80229782	35877	35878	0.0817491	41	43	5.61977e-08	-0.842748	0.149662	0.000254207	8.42748e-56	5.89988e-47	Low_grade_cartilage
ENSG00000101425	chr20_38340105_T_C_rs77603326	35948	35949	0.0817491	41	43	5.61977e-08	-0.842748	0.149662	0.000254207	8.42748e-56	5.89988e-47	Low_grade_cartilage
ENSG00000101425	chr20_38341570_A_G_rs11086556	37413	37414	0.0741445	37	39	7.75052e-08	-0.864484	0.155286	0.000254207	8.42748e-56	5.89988e-47	Low_grade_cartilage
ENSG00000101425	chr20_38345281_T_A_rs5741811	41124	41125	0.0779468	39	41	1.15585e-07	-0.835005	0.152184	0.000254207	8.42748e-56	5.89988e-47	Low_grade_cartilage
ENSG00000101425	chr20_38345596_A_T_rs5741812	41439	41440	0.0988593	50	52	2.14594e-09	-0.883549	0.141253	0.000254207	8.42748e-56	5.89988e-47	Low_grade_cartilage
ENSG00000101425	chr20_38345754_G_A_rs1780617	41597	41598	0.891635	55	57	1.16548e-09	0.856263	0.13448	0.000254207	8.42748e-56	5.89988e-47	Low_grade_cartilage
ENSG00000101425	chr20_38346312_G_A_rs2232578	42155	42156	0.806084	92	102	0.000171705	0.429019	0.112158	0.000254207	8.42748e-56	5.89988e-47	Low_grade_cartilage
ENSG00000101425	chr20_38346542_C_T_rs2232580	42385	42386	0.0779468	39	41	5.74141e-08	-0.854101	0.151793	0.000254207	8.42748e-56	5.89988e-47	Low_grade_cartilage
ENSG00000101425	chr20_38348505_A_G_rs6025049	44348	44349	0.815589	88	97	0.000142976	0.445505	0.115025	0.000254207	8.42748e-56	5.89988e-47	Low_grade_cartilage
ENSG00000101425	chr20_38348824_C_G_rs6099236	44667	44668	0.806084	92	102	0.00011641	0.443008	0.112826	0.000254207	8.42748e-56	5.89988e-47	Low_grade_cartilage
ENSG00000101425	chr20_38350646_C_T_rs5741814	46489	46490	0.0855513	43	45	4.31142e-08	-0.831653	0.146332	0.000254207	8.42748e-56	5.89988e-47	Low_grade_cartilage
ENSG00000101425	chr20_38351323_G_A_rs11536943	47166	47167	0.0779468	39	41	5.74141e-08	-0.854101	0.151793	0.000254207	8.42748e-56	5.89988e-47	Low_grade_cartilage
ENSG00000101425	chr20_38352768_A_C_rs1780622	48611	48612	0.807985	92	101	8.30404e-05	0.454938	0.113368	0.000254207	8.42748e-56	5.89988e-47	Low_grade_cartilage
ENSG00000101425	chr20_38359276_A_G_rs11086565	55119	55120	0.0703422	35	37	2.32462e-06	-0.781391	0.160937	0.000254207	8.42748e-56	5.89988e-47	Low_grade_cartilage
ENSG00000101425	chr20_38359602_A_C_rs572665635	55445	55446	0.0703422	35	37	2.32462e-06	-0.781391	0.160937	0.000254207	8.42748e-56	5.89988e-47	Low_grade_cartilage
ENSG00000101074	chr20_43983684_G_GT_rs34666198;rs397719226;rs397864426	-353360	-353359	0.190114	92	100	0.000140658	0.333163	0.0859248	0.000193061	7.91332e-08	0.000138527	Low_grade_cartilage
ENSG00000101074	chr20_43984482_C_T_rs6031273	-352562	-352561	0.190114	92	100	0.000140658	0.333163	0.0859248	0.000193061	7.91332e-08	0.000138527	Low_grade_cartilage
ENSG00000101074	chr20_44329775_A_G_rs4810421	-7269	-7268	0.330798	139	174	2.87071e-05	0.281841	0.0659107	0.000193061	7.91332e-08	0.000138527	Low_grade_cartilage
ENSG00000101074	chr20_44337385_T_C_rs1884612	341	342	0.321293	135	169	0.000131915	0.258074	0.0662734	0.000193061	7.91332e-08	0.000138527	Low_grade_cartilage
ENSG00000101074	chr20_44337746_G_GCCCGAGGTCA_rs113335664;rs80255695	702	703	0.336502	141	177	6.73343e-05	0.26728	0.0657369	0.000193061	7.91332e-08	0.000138527	Low_grade_cartilage
ENSG00000101074	chr20_44339186_G_A_rs11907772	2142	2143	0.334601	140	176	5.11011e-05	0.270972	0.0655345	0.000193061	7.91332e-08	0.000138527	Low_grade_cartilage
ENSG00000101074	chr20_44342460_T_C_rs4812823	5416	5417	0.336502	141	177	6.73344e-05	0.26728	0.0657369	0.000193061	7.91332e-08	0.000138527	Low_grade_cartilage
ENSG00000101074	chr20_44343635_G_A_rs4812826	6591	6592	0.351711	148	185	5.1015e-05	0.269522	0.0651771	0.000193061	7.91332e-08	0.000138527	Low_grade_cartilage
ENSG00000101074	chr20_44343998_T_C_rs28516622	6954	6955	0.351711	148	185	5.1015e-05	0.269522	0.0651771	0.000193061	7.91332e-08	0.000138527	Low_grade_cartilage
ENSG00000101074	chr20_44344216_T_G_rs8115481	7172	7173	0.351711	148	185	5.1015e-05	0.269522	0.0651771	0.000193061	7.91332e-08	0.000138527	Low_grade_cartilage
ENSG00000101074	chr20_44351680_T_C_rs4812828	14636	14637	0.355513	149	187	4.82225e-05	0.268249	0.0646512	0.000193061	7.91332e-08	0.000138527	Low_grade_cartilage
ENSG00000101074	chr20_44353877_T_C_rs7347680	16833	16834	0.355513	149	187	4.82225e-05	0.268249	0.0646512	0.000193061	7.91332e-08	0.000138527	Low_grade_cartilage
ENSG00000101074	chr20_44354392_T_C_rs7272344	17348	17349	0.355513	149	187	4.82225e-05	0.268249	0.0646512	0.000193061	7.91332e-08	0.000138527	Low_grade_cartilage
ENSG00000101074	chr20_44359237_G_C_rs35180342	22193	22194	0.422053	170	222	1.99731e-06	0.29718	0.0607905	0.000193061	7.91332e-08	0.000138527	Low_grade_cartilage
ENSG00000101074	chr20_44362864_C_T_rs4812830	25820	25821	0.425856	172	224	4.37968e-06	0.288473	0.0611908	0.000193061	7.91332e-08	0.000138527	Low_grade_cartilage
ENSG00000101074	chr20_44365990_C_G_rs11696615	28946	28947	0.298479	137	157	2.11363e-06	0.348485	0.0714667	0.000193061	7.91332e-08	0.000138527	Low_grade_cartilage
ENSG00000101074	chr20_44371003_C_G_rs6031558	33959	33960	0.676806	147	170	7.91332e-08	-0.38976	0.0700645	0.000193061	7.91332e-08	0.000138527	Low_grade_cartilage
ENSG00000101074	chr20_44374270_G_T_rs6031563	37226	37227	0.678707	145	169	2.45319e-07	-0.374387	0.0701956	0.000193061	7.91332e-08	0.000138527	Low_grade_cartilage
ENSG00000101074	chr20_44376375_A_G_rs6065725	39331	39332	0.678707	145	169	2.45319e-07	-0.374387	0.0701956	0.000193061	7.91332e-08	0.000138527	Low_grade_cartilage
ENSG00000101074	chr20_44381044_C_CTTTGA_rs10626048;rs398071589	44000	44001	0.621673	164	199	1.48117e-05	-0.304427	0.0686572	0.000193061	7.91332e-08	0.000138527	Low_grade_cartilage
ENSG00000101074	chr20_44381490_G_A_rs6103720	44446	44447	0.621673	164	199	1.48117e-05	-0.304427	0.0686572	0.000193061	7.91332e-08	0.000138527	Low_grade_cartilage
ENSG00000101074	chr20_44382185_A_G_rs6017335	45141	45142	0.519011	194	253	8.14168e-08	-0.350988	0.0631592	0.000193061	7.91332e-08	0.000138527	Low_grade_cartilage
ENSG00000101074	chr20_44383680_A_T_rs6073424	46636	46637	0.625475	164	197	5.38073e-05	-0.287115	0.0696546	0.000193061	7.91332e-08	0.000138527	Low_grade_cartilage
ENSG00000275894	chr20_45352086_T_C_rs1008953	6262	6263	0.781369	103	115	0.000256787	0.186918	0.0502744	0.000264929	3.18404e-05	0.0280045	Low_grade_cartilage
ENSG00000275894	chr20_45352597_A_G_rs6032132	6773	6774	0.781369	103	115	0.000256787	0.186918	0.0502744	0.000264929	3.18404e-05	0.0280045	Low_grade_cartilage
ENSG00000275894	chr20_45354870_G_A_rs1548227	9046	9047	0.779468	104	116	0.000246687	0.18683	0.0501052	0.000264929	3.18404e-05	0.0280045	Low_grade_cartilage
ENSG00000275894	chr20_45355137_T_C_rs1548226	9313	9314	0.781369	103	115	0.000256787	0.186918	0.0502744	0.000264929	3.18404e-05	0.0280045	Low_grade_cartilage
ENSG00000275894	chr20_45356564_T_C_rs2743402	10740	10741	0.777567	105	117	0.000138387	0.194843	0.0501965	0.000264929	3.18404e-05	0.0280045	Low_grade_cartilage
ENSG00000275894	chr20_45359558_T_C_rs2741435	13734	13735	0.781369	103	115	0.000256787	0.186918	0.0502744	0.000264929	3.18404e-05	0.0280045	Low_grade_cartilage
ENSG00000275894	chr20_45359740_A_G_rs2743403	13916	13917	0.781369	103	115	0.000256787	0.186918	0.0502744	0.000264929	3.18404e-05	0.0280045	Low_grade_cartilage
ENSG00000275894	chr20_45360589_C_A_rs2741433	14765	14766	0.781369	103	115	0.000256787	0.186918	0.0502744	0.000264929	3.18404e-05	0.0280045	Low_grade_cartilage
ENSG00000275894	chr20_45360590_A_C_rs2743408	14766	14767	0.781369	103	115	0.000256787	0.186918	0.0502744	0.000264929	3.18404e-05	0.0280045	Low_grade_cartilage
ENSG00000275894	chr20_45360604_A_G_rs2743409	14780	14781	0.781369	103	115	0.000256787	0.186918	0.0502744	0.000264929	3.18404e-05	0.0280045	Low_grade_cartilage
ENSG00000275894	chr20_45360874_G_A_rs2741432	15050	15051	0.781369	103	115	0.000256787	0.186918	0.0502744	0.000264929	3.18404e-05	0.0280045	Low_grade_cartilage
ENSG00000275894	chr20_45361414_C_T_rs2743411	15590	15591	0.781369	103	115	0.000256787	0.186918	0.0502744	0.000264929	3.18404e-05	0.0280045	Low_grade_cartilage
ENSG00000275894	chr20_45362480_G_C_rs2743413	16656	16657	0.781369	103	115	0.000256787	0.186918	0.0502744	0.000264929	3.18404e-05	0.0280045	Low_grade_cartilage
ENSG00000275894	chr20_45362926_G_C_rs2743414	17102	17103	0.781369	103	115	0.000256787	0.186918	0.0502744	0.000264929	3.18404e-05	0.0280045	Low_grade_cartilage
ENSG00000275894	chr20_45364005_C_T_rs2743419	18181	18182	0.781369	103	115	0.000256787	0.186918	0.0502744	0.000264929	3.18404e-05	0.0280045	Low_grade_cartilage
ENSG00000275894	chr20_45364899_T_C_rs2743423	19075	19076	0.781369	103	115	0.000256787	0.186918	0.0502744	0.000264929	3.18404e-05	0.0280045	Low_grade_cartilage
ENSG00000275894	chr20_45365294_A_G_rs2743424	19470	19471	0.781369	103	115	0.000256787	0.186918	0.0502744	0.000264929	3.18404e-05	0.0280045	Low_grade_cartilage
ENSG00000275894	chr20_45367240_T_G_rs2245717	21416	21417	0.781369	103	115	0.000256787	0.186918	0.0502744	0.000264929	3.18404e-05	0.0280045	Low_grade_cartilage
ENSG00000275894	chr20_45368600_A_G_rs2248637	22776	22777	0.781369	103	115	0.000256787	0.186918	0.0502744	0.000264929	3.18404e-05	0.0280045	Low_grade_cartilage
ENSG00000275894	chr20_45369006_C_A_rs7099	23182	23183	0.781369	103	115	0.000256787	0.186918	0.0502744	0.000264929	3.18404e-05	0.0280045	Low_grade_cartilage
ENSG00000275894	chr20_45370996_A_C_rs2743439	25172	25173	0.781369	103	115	0.000256787	0.186918	0.0502744	0.000264929	3.18404e-05	0.0280045	Low_grade_cartilage
ENSG00000275894	chr20_45374025_C_G_rs2231626	28201	28202	0.781369	103	115	0.000256787	0.186918	0.0502744	0.000264929	3.18404e-05	0.0280045	Low_grade_cartilage
ENSG00000275894	chr20_45379687_G_C_rs2741641	33863	33864	0.768061	107	122	0.000123975	0.189829	0.0485474	0.000264929	3.18404e-05	0.0280045	Low_grade_cartilage
ENSG00000275894	chr20_45379734_GTTT_G_rs3092307;rs397805227	33910	33911	0.76616	107	123	0.000148588	0.185732	0.0480791	0.000264929	3.18404e-05	0.0280045	Low_grade_cartilage
ENSG00000275894	chr20_45379768_A_C_rs2741640	33944	33945	0.781369	103	115	0.000256787	0.186918	0.0502744	0.000264929	3.18404e-05	0.0280045	Low_grade_cartilage
ENSG00000275894	chr20_45379792_G_A_rs2741639	33968	33969	0.781369	103	115	0.000256787	0.186918	0.0502744	0.000264929	3.18404e-05	0.0280045	Low_grade_cartilage
ENSG00000275894	chr20_45379880_A_G_rs2741638	34056	34057	0.781369	103	115	0.000256787	0.186918	0.0502744	0.000264929	3.18404e-05	0.0280045	Low_grade_cartilage
ENSG00000275894	chr20_45381496_A_G_rs2741629	35672	35673	0.781369	103	115	0.000256787	0.186918	0.0502744	0.000264929	3.18404e-05	0.0280045	Low_grade_cartilage
ENSG00000275894	chr20_45381841_CT_C_rs3092050;rs398081358;rs397698412	36017	36018	0.781369	103	115	0.000256787	0.186918	0.0502744	0.000264929	3.18404e-05	0.0280045	Low_grade_cartilage
ENSG00000275894	chr20_45382661_A_G_rs2253105	36837	36838	0.781369	103	115	0.000256787	0.186918	0.0502744	0.000264929	3.18404e-05	0.0280045	Low_grade_cartilage
ENSG00000275894	chr20_45382862_T_C_rs2263759	37038	37039	0.781369	103	115	0.000256787	0.186918	0.0502744	0.000264929	3.18404e-05	0.0280045	Low_grade_cartilage
ENSG00000275894	chr20_45383811_A_G_rs2263761	37987	37988	0.781369	103	115	0.000256787	0.186918	0.0502744	0.000264929	3.18404e-05	0.0280045	Low_grade_cartilage
ENSG00000275894	chr20_45386483_G_GAACA_rs113767248	40659	40660	0.781369	103	115	0.000256787	0.186918	0.0502744	0.000264929	3.18404e-05	0.0280045	Low_grade_cartilage
ENSG00000275894	chr20_45387412_G_T_rs763919	41588	41589	0.781369	103	115	0.000256787	0.186918	0.0502744	0.000264929	3.18404e-05	0.0280045	Low_grade_cartilage
ENSG00000275894	chr20_45388691_G_C_rs2256686	42867	42868	0.781369	103	115	0.000256787	0.186918	0.0502744	0.000264929	3.18404e-05	0.0280045	Low_grade_cartilage
ENSG00000275894	chr20_45391167_C_T_rs2256952	45343	45344	0.781369	103	115	0.000256787	0.186918	0.0502744	0.000264929	3.18404e-05	0.0280045	Low_grade_cartilage
ENSG00000275894	chr20_45391332_C_G_rs2741612	45508	45509	0.781369	103	115	0.000256787	0.186918	0.0502744	0.000264929	3.18404e-05	0.0280045	Low_grade_cartilage
ENSG00000275894	chr20_45392169_G_T_rs2741611	46345	46346	0.781369	103	115	0.000256787	0.186918	0.0502744	0.000264929	3.18404e-05	0.0280045	Low_grade_cartilage
ENSG00000275894	chr20_45394032_C_T_rs2056938	48208	48209	0.781369	103	115	0.000256787	0.186918	0.0502744	0.000264929	3.18404e-05	0.0280045	Low_grade_cartilage
ENSG00000275894	chr20_45394834_G_A_rs2743224	49010	49011	0.781369	103	115	0.000256787	0.186918	0.0502744	0.000264929	3.18404e-05	0.0280045	Low_grade_cartilage
ENSG00000275894	chr20_45395597_CTT_C_rs10552564	49773	49774	0.781369	103	115	0.000256787	0.186918	0.0502744	0.000264929	3.18404e-05	0.0280045	Low_grade_cartilage
ENSG00000275894	chr20_45396535_A_G_rs2425697	50711	50712	0.781369	103	115	0.000256787	0.186918	0.0502744	0.000264929	3.18404e-05	0.0280045	Low_grade_cartilage
ENSG00000275894	chr20_45396642_T_G_rs3092744	50818	50819	0.781369	103	115	0.000256787	0.186918	0.0502744	0.000264929	3.18404e-05	0.0280045	Low_grade_cartilage
ENSG00000275894	chr20_45396802_G_A_rs2743230	50978	50979	0.781369	103	115	0.000256787	0.186918	0.0502744	0.000264929	3.18404e-05	0.0280045	Low_grade_cartilage
ENSG00000275894	chr20_45397175_G_C_rs2263764	51351	51352	0.781369	103	115	0.000256787	0.186918	0.0502744	0.000264929	3.18404e-05	0.0280045	Low_grade_cartilage
ENSG00000275894	chr20_45397978_T_A_rs2743237	52154	52155	0.781369	103	115	0.000256787	0.186918	0.0502744	0.000264929	3.18404e-05	0.0280045	Low_grade_cartilage
ENSG00000275894	chr20_45398029_A_G_rs2741604	52205	52206	0.781369	103	115	0.000256787	0.186918	0.0502744	0.000264929	3.18404e-05	0.0280045	Low_grade_cartilage
ENSG00000275894	chr20_45399945_G_A_rs1071889	54121	54122	0.781369	103	115	0.000256787	0.186918	0.0502744	0.000264929	3.18404e-05	0.0280045	Low_grade_cartilage
ENSG00000275894	chr20_45402528_T_C_rs2263766	56704	56705	0.781369	103	115	0.000256787	0.186918	0.0502744	0.000264929	3.18404e-05	0.0280045	Low_grade_cartilage
ENSG00000275894	chr20_45402601_A_G_rs2263768	56777	56778	0.781369	103	115	0.000256787	0.186918	0.0502744	0.000264929	3.18404e-05	0.0280045	Low_grade_cartilage
ENSG00000275894	chr20_45402655_T_C_rs2247037	56831	56832	0.781369	103	115	0.000256787	0.186918	0.0502744	0.000264929	3.18404e-05	0.0280045	Low_grade_cartilage
ENSG00000275894	chr20_45423278_G_A_rs3091492	77454	77455	0.747148	111	133	3.32432e-05	0.189738	0.0447444	0.000264929	3.18404e-05	0.0280045	Low_grade_cartilage
ENSG00000275894	chr20_45424429_T_C_rs2741566	78605	78606	0.760456	106	126	0.000254073	0.167338	0.0449734	0.000264929	3.18404e-05	0.0280045	Low_grade_cartilage
ENSG00000275894	chr20_45425709_T_C_rs707577	79885	79886	0.760456	106	126	0.000254073	0.167338	0.0449734	0.000264929	3.18404e-05	0.0280045	Low_grade_cartilage
ENSG00000275894	chr20_45427170_CA_C_rs3092609;rs397701957	81346	81347	0.760456	106	126	0.000254073	0.167338	0.0449734	0.000264929	3.18404e-05	0.0280045	Low_grade_cartilage
ENSG00000275894	chr20_45430861_A_G_rs2743294	85037	85038	0.695817	128	160	3.18404e-05	0.177911	0.0418518	0.000264929	3.18404e-05	0.0280045	Low_grade_cartilage
ENSG00000275894	chr20_45447120_T_TC_rs11483783;rs397722781	101296	101297	0.351711	144	185	9.96037e-05	-0.161388	0.0406872	0.000264929	3.18404e-05	0.0280045	Low_grade_cartilage
ENSG00000124116	chr20_44920845_G_C_rs2056914	-859049	-859048	0.557034	185	233	0.000212686	-0.283382	0.0751992	0.000252386	1.35286e-64	4.31586e-55	Low_grade_cartilage
ENSG00000124116	chr20_44922979_G_A_rs2425688	-856915	-856914	0.555133	186	234	0.000174477	-0.288827	0.0755915	0.000252386	1.35286e-64	4.31586e-55	Low_grade_cartilage
ENSG00000124116	chr20_44928012_G_GA_rs35457306	-851882	-851881	0.340304	154	179	0.000242541	0.303436	0.0812782	0.000252386	1.35286e-64	4.31586e-55	Low_grade_cartilage
ENSG00000124116	chr20_45428759_G_A_rs2251412	-351135	-351134	0.863118	67	72	1.60867e-05	0.486404	0.110182	0.000252386	1.35286e-64	4.31586e-55	Low_grade_cartilage
ENSG00000124116	chr20_45430575_A_T_rs2743293	-349319	-349318	0.863118	67	72	1.60867e-05	0.486404	0.110182	0.000252386	1.35286e-64	4.31586e-55	Low_grade_cartilage
ENSG00000124116	chr20_45434770_C_T_rs3091424	-345124	-345123	0.863118	67	72	1.60867e-05	0.486404	0.110182	0.000252386	1.35286e-64	4.31586e-55	Low_grade_cartilage
ENSG00000124116	chr20_45442945_C_CT_rs73623265;rs397711692	-336949	-336948	0.136882	67	72	1.60867e-05	-0.486404	0.110182	0.000252386	1.35286e-64	4.31586e-55	Low_grade_cartilage
ENSG00000124116	chr20_45446147_G_A_rs77248896	-333747	-333746	0.129278	64	68	6.47646e-06	-0.520173	0.112453	0.000252386	1.35286e-64	4.31586e-55	Low_grade_cartilage
ENSG00000124116	chr20_45446292_T_C_rs16990154	-333602	-333601	0.129278	64	68	6.47646e-06	-0.520173	0.112453	0.000252386	1.35286e-64	4.31586e-55	Low_grade_cartilage
ENSG00000124116	chr20_45447684_C_T_rs16990157	-332210	-332209	0.129278	64	68	1.68407e-05	-0.484885	0.110108	0.000252386	1.35286e-64	4.31586e-55	Low_grade_cartilage
ENSG00000124116	chr20_45484882_T_C_rs2143220	-295012	-295011	0.686312	140	165	4.30199e-21	0.704723	0.0670325	0.000252386	1.35286e-64	4.31586e-55	Low_grade_cartilage
ENSG00000124116	chr20_45485066_A_G_rs2143221	-294828	-294827	0.684411	141	166	6.42867e-21	0.703836	0.0673167	0.000252386	1.35286e-64	4.31586e-55	Low_grade_cartilage
ENSG00000124116	chr20_45485339_G_T_rs6017583	-294555	-294554	0.693916	138	161	7.51909e-23	0.743078	0.0670145	0.000252386	1.35286e-64	4.31586e-55	Low_grade_cartilage
ENSG00000124116	chr20_45485639_C_T_rs6032226	-294255	-294254	0.477186	187	251	2.53354e-08	0.403411	0.0697052	0.000252386	1.35286e-64	4.31586e-55	Low_grade_cartilage
ENSG00000124116	chr20_45485803_A_T_rs6032227	-294091	-294090	0.693916	138	161	7.51909e-23	0.743078	0.0670145	0.000252386	1.35286e-64	4.31586e-55	Low_grade_cartilage
ENSG00000124116	chr20_45485993_AGGT_A_rs74981989	-293901	-293900	0.477186	187	251	2.53354e-08	0.403411	0.0697052	0.000252386	1.35286e-64	4.31586e-55	Low_grade_cartilage
ENSG00000124116	chr20_45486401_G_A_rs6073758	-293493	-293492	0.661597	149	178	1.12477e-18	0.672225	0.0692599	0.000252386	1.35286e-64	4.31586e-55	Low_grade_cartilage
ENSG00000124116	chr20_45488078_A_G_rs1985547	-291816	-291815	0.695817	137	160	1.74313e-23	0.752962	0.0666684	0.000252386	1.35286e-64	4.31586e-55	Low_grade_cartilage
ENSG00000124116	chr20_45488615_C_T_rs2143222	-291279	-291278	0.655894	151	181	2.12514e-20	0.688386	0.06694	0.000252386	1.35286e-64	4.31586e-55	Low_grade_cartilage
ENSG00000124116	chr20_45488619_G_A_rs2143223	-291275	-291274	0.663498	148	177	3.54748e-19	0.681088	0.0689708	0.000252386	1.35286e-64	4.31586e-55	Low_grade_cartilage
ENSG00000124116	chr20_45488741_C_A_rs2179448	-291153	-291152	0.655894	151	181	2.12514e-20	0.688386	0.06694	0.000252386	1.35286e-64	4.31586e-55	Low_grade_cartilage
ENSG00000124116	chr20_45489705_C_T_rs6073760	-290189	-290188	0.663498	148	177	3.54752e-19	0.681088	0.0689708	0.000252386	1.35286e-64	4.31586e-55	Low_grade_cartilage
ENSG00000124116	chr20_45490038_G_T_rs6032234	-289856	-289855	0.663498	148	177	3.54752e-19	0.681088	0.0689708	0.000252386	1.35286e-64	4.31586e-55	Low_grade_cartilage
ENSG00000124116	chr20_45490238_G_A_rs6032235	-289656	-289655	0.469582	185	247	1.38086e-09	0.43469	0.0686044	0.000252386	1.35286e-64	4.31586e-55	Low_grade_cartilage
ENSG00000124116	chr20_45490247_C_G_rs6032236	-289647	-289646	0.477186	188	251	1.39431e-09	0.434948	0.0686643	0.000252386	1.35286e-64	4.31586e-55	Low_grade_cartilage
ENSG00000124116	chr20_45490624_C_T_rs6032237	-289270	-289269	0.655894	151	181	2.12514e-20	0.688386	0.06694	0.000252386	1.35286e-64	4.31586e-55	Low_grade_cartilage
ENSG00000124116	chr20_45490875_G_A_rs6104183	-289019	-289018	0.663498	148	177	3.54752e-19	0.681088	0.0689708	0.000252386	1.35286e-64	4.31586e-55	Low_grade_cartilage
ENSG00000124116	chr20_45490942_C_T_rs6130847	-288952	-288951	0.663498	148	177	3.54748e-19	0.681088	0.0689708	0.000252386	1.35286e-64	4.31586e-55	Low_grade_cartilage
ENSG00000124116	chr20_45491101_G_C_rs6130848	-288793	-288792	0.655894	151	181	2.12514e-20	0.688386	0.06694	0.000252386	1.35286e-64	4.31586e-55	Low_grade_cartilage
ENSG00000124116	chr20_45491426_T_C_rs6065824	-288468	-288467	0.663498	148	177	3.54752e-19	0.681088	0.0689708	0.000252386	1.35286e-64	4.31586e-55	Low_grade_cartilage
ENSG00000124116	chr20_45492011_A_G_rs6032238	-287883	-287882	0.663498	148	177	3.54752e-19	0.681088	0.0689708	0.000252386	1.35286e-64	4.31586e-55	Low_grade_cartilage
ENSG00000124116	chr20_45493167_G_A_rs8115500	-286727	-286726	0.129278	63	68	2.32353e-17	-0.878774	0.0949362	0.000252386	1.35286e-64	4.31586e-55	Low_grade_cartilage
ENSG00000124116	chr20_45493921_A_G_rs6065828	-285973	-285972	0.6673	147	175	2.45732e-19	0.687618	0.069256	0.000252386	1.35286e-64	4.31586e-55	Low_grade_cartilage
ENSG00000124116	chr20_45497123_C_T_rs2868301	-282771	-282770	0.467681	186	246	8.42139e-10	0.442482	0.0688538	0.000252386	1.35286e-64	4.31586e-55	Low_grade_cartilage
ENSG00000124116	chr20_45498803_T_C_rs17431461	-281091	-281090	0.475285	188	250	1.38998e-09	0.435745	0.068784	0.000252386	1.35286e-64	4.31586e-55	Low_grade_cartilage
ENSG00000124116	chr20_45499038_T_C_rs742423	-280856	-280855	0.484791	190	255	5.41173e-10	0.442739	0.0680468	0.000252386	1.35286e-64	4.31586e-55	Low_grade_cartilage
ENSG00000124116	chr20_45499130_G_A_rs742422	-280764	-280763	0.475285	188	250	1.38998e-09	0.435745	0.068784	0.000252386	1.35286e-64	4.31586e-55	Low_grade_cartilage
ENSG00000124116	chr20_45501079_A_C_rs6017589	-278815	-278814	0.701521	137	157	2.68527e-24	0.782997	0.0677554	0.000252386	1.35286e-64	4.31586e-55	Low_grade_cartilage
ENSG00000124116	chr20_45501956_G_A_rs1883519	-277938	-277937	0.460076	183	242	8.55902e-10	0.441675	0.0687598	0.000252386	1.35286e-64	4.31586e-55	Low_grade_cartilage
ENSG00000124116	chr20_45502877_A_G_rs6032249	-277017	-277016	0.697719	138	159	4.20806e-24	0.776213	0.0675355	0.000252386	1.35286e-64	4.31586e-55	Low_grade_cartilage
ENSG00000124116	chr20_45503096_G_A_rs6032250	-276798	-276797	0.697719	138	159	4.20806e-24	0.776213	0.0675355	0.000252386	1.35286e-64	4.31586e-55	Low_grade_cartilage
ENSG00000124116	chr20_45504014_C_A_rs6032254	-275880	-275879	0.914449	45	45	0.000194245	0.53669	0.141513	0.000252386	1.35286e-64	4.31586e-55	Low_grade_cartilage
ENSG00000124116	chr20_45504061_G_A_rs35138739	-275833	-275832	0.467681	185	246	1.37822e-09	0.435461	0.0687222	0.000252386	1.35286e-64	4.31586e-55	Low_grade_cartilage
ENSG00000124116	chr20_45504266_C_T_rs1546889	-275628	-275627	0.697719	138	159	4.20806e-24	0.776213	0.0675355	0.000252386	1.35286e-64	4.31586e-55	Low_grade_cartilage
ENSG00000124116	chr20_45504689_G_A_rs6032255	-275205	-275204	0.467681	185	246	1.37822e-09	0.435461	0.0687222	0.000252386	1.35286e-64	4.31586e-55	Low_grade_cartilage
ENSG00000124116	chr20_45505335_A_G_rs7269809	-274559	-274558	0.0931559	47	49	7.40707e-05	0.508216	0.125738	0.000252386	1.35286e-64	4.31586e-55	Low_grade_cartilage
ENSG00000124116	chr20_45506881_C_T_rs909878	-273013	-273012	0.460076	183	242	8.55902e-10	0.441675	0.0687598	0.000252386	1.35286e-64	4.31586e-55	Low_grade_cartilage
ENSG00000124116	chr20_45508536_A_G_rs13042504	-271358	-271357	0.509506	195	258	4.75679e-12	0.497955	0.0679476	0.000252386	1.35286e-64	4.31586e-55	Low_grade_cartilage
ENSG00000124116	chr20_45508980_C_A_rs62205586	-270914	-270913	0.460076	183	242	8.55902e-10	0.441675	0.0687598	0.000252386	1.35286e-64	4.31586e-55	Low_grade_cartilage
ENSG00000124116	chr20_45512401_T_C_rs6017591	-267493	-267492	0.509506	195	258	4.75679e-12	0.497955	0.0679476	0.000252386	1.35286e-64	4.31586e-55	Low_grade_cartilage
ENSG00000124116	chr20_45512691_A_G_rs6032259	-267203	-267202	0.511407	193	257	1.43415e-12	0.505896	0.0671995	0.000252386	1.35286e-64	4.31586e-55	Low_grade_cartilage
ENSG00000124116	chr20_45513735_T_C_rs6032260	-266159	-266158	0.655894	150	181	6.30009e-17	0.630246	0.0692079	0.000252386	1.35286e-64	4.31586e-55	Low_grade_cartilage
ENSG00000124116	chr20_45513755_A_G_rs6130852	-266139	-266138	0.697719	138	159	4.20806e-24	0.776213	0.0675355	0.000252386	1.35286e-64	4.31586e-55	Low_grade_cartilage
ENSG00000124116	chr20_45515252_T_G_rs35801736	-264642	-264641	0.469582	186	247	6.87206e-10	0.443486	0.0686165	0.000252386	1.35286e-64	4.31586e-55	Low_grade_cartilage
ENSG00000124116	chr20_45515478_C_T_rs8125061	-264416	-264415	0.452471	181	238	1.25534e-09	0.436387	0.068683	0.000252386	1.35286e-64	4.31586e-55	Low_grade_cartilage
ENSG00000124116	chr20_45515838_G_A_rs8124864	-264056	-264055	0.465779	184	245	3.24045e-10	0.45125	0.0683878	0.000252386	1.35286e-64	4.31586e-55	Low_grade_cartilage
ENSG00000124116	chr20_45516960_G_T_rs6104190	-262934	-262933	0.543726	188	240	1.30835e-11	0.48726	0.0680766	0.000252386	1.35286e-64	4.31586e-55	Low_grade_cartilage
ENSG00000124116	chr20_45516962_G_T_rs62205588	-262932	-262931	0.41635	176	219	3.90883e-11	0.503093	0.0721809	0.000252386	1.35286e-64	4.31586e-55	Low_grade_cartilage
ENSG00000124116	chr20_45516975_T_C_rs6032263	-262919	-262918	0.515209	193	255	3.54923e-13	0.51927	0.0669393	0.000252386	1.35286e-64	4.31586e-55	Low_grade_cartilage
ENSG00000124116	chr20_45517059_G_T_rs6032264	-262835	-262834	0.515209	193	255	3.54923e-13	0.51927	0.0669393	0.000252386	1.35286e-64	4.31586e-55	Low_grade_cartilage
ENSG00000124116	chr20_45517215_C_T_rs6032265	-262679	-262678	0.515209	193	255	3.54923e-13	0.51927	0.0669393	0.000252386	1.35286e-64	4.31586e-55	Low_grade_cartilage
ENSG00000124116	chr20_45519174_A_G_rs6017593	-260720	-260719	0.507605	194	259	3.3931e-13	0.519559	0.0669134	0.000252386	1.35286e-64	4.31586e-55	Low_grade_cartilage
ENSG00000124116	chr20_45519311_G_C_rs6073773	-260583	-260582	0.507605	194	259	3.3931e-13	0.519559	0.0669134	0.000252386	1.35286e-64	4.31586e-55	Low_grade_cartilage
ENSG00000124116	chr20_45519832_T_G_rs62205589	-260062	-260061	0.461977	183	243	6.92339e-10	0.442867	0.068535	0.000252386	1.35286e-64	4.31586e-55	Low_grade_cartilage
ENSG00000124116	chr20_45520553_A_C_rs6032266	-259341	-259340	0.515209	193	255	3.54923e-13	0.51927	0.0669393	0.000252386	1.35286e-64	4.31586e-55	Low_grade_cartilage
ENSG00000124116	chr20_45521140_T_C_rs6032267	-258754	-258753	0.688213	141	164	2.1978e-26	0.776765	0.0635436	0.000252386	1.35286e-64	4.31586e-55	Low_grade_cartilage
ENSG00000124116	chr20_45524080_G_C_rs7268906	-255814	-255813	0.461977	183	243	6.92339e-10	0.442867	0.068535	0.000252386	1.35286e-64	4.31586e-55	Low_grade_cartilage
ENSG00000124116	chr20_45525892_C_T_rs6017595	-254002	-254001	0.646388	153	186	4.13487e-19	0.64913	0.065884	0.000252386	1.35286e-64	4.31586e-55	Low_grade_cartilage
ENSG00000124116	chr20_45526017_A_G_rs6514004	-253877	-253876	0.695817	138	160	2.98815e-25	0.780146	0.0657669	0.000252386	1.35286e-64	4.31586e-55	Low_grade_cartilage
ENSG00000124116	chr20_45526440_G_C_rs8124746	-253454	-253453	0.461977	183	243	6.92339e-10	0.442867	0.068535	0.000252386	1.35286e-64	4.31586e-55	Low_grade_cartilage
ENSG00000124116	chr20_45528382_A_G_rs6104196	-251512	-251511	0.695817	138	160	2.98815e-25	0.780146	0.0657669	0.000252386	1.35286e-64	4.31586e-55	Low_grade_cartilage
ENSG00000124116	chr20_45528650_T_C_rs6073778	-251244	-251243	0.678707	144	169	2.72464e-24	0.740706	0.0641071	0.000252386	1.35286e-64	4.31586e-55	Low_grade_cartilage
ENSG00000124116	chr20_45529009_G_A_rs6073779	-250885	-250884	0.688213	141	164	2.1978e-26	0.776765	0.0635436	0.000252386	1.35286e-64	4.31586e-55	Low_grade_cartilage
ENSG00000124116	chr20_45529995_A_G_rs6032268	-249899	-249898	0.688213	141	164	2.1978e-26	0.776765	0.0635436	0.000252386	1.35286e-64	4.31586e-55	Low_grade_cartilage
ENSG00000124116	chr20_45530152_T_G_rs7265247	-249742	-249741	0.469582	186	247	6.87206e-10	0.443486	0.0686165	0.000252386	1.35286e-64	4.31586e-55	Low_grade_cartilage
ENSG00000124116	chr20_45530376_C_T_rs2223551	-249518	-249517	0.646388	153	186	4.13487e-19	0.64913	0.065884	0.000252386	1.35286e-64	4.31586e-55	Low_grade_cartilage
ENSG00000124116	chr20_45530835_G_A_rs2223552	-249059	-249058	0.695817	138	160	2.98815e-25	0.780146	0.0657669	0.000252386	1.35286e-64	4.31586e-55	Low_grade_cartilage
ENSG00000124116	chr20_45531159_T_C_rs1883521	-248735	-248734	0.695817	138	160	2.98815e-25	0.780146	0.0657669	0.000252386	1.35286e-64	4.31586e-55	Low_grade_cartilage
ENSG00000124116	chr20_45531250_G_A_rs7272535	-248644	-248643	0.108365	54	57	1.1489e-17	-0.972098	0.103838	0.000252386	1.35286e-64	4.31586e-55	Low_grade_cartilage
ENSG00000124116	chr20_45531870_G_C_rs6032269	-248024	-248023	0.678707	144	169	2.72464e-24	0.740706	0.0641071	0.000252386	1.35286e-64	4.31586e-55	Low_grade_cartilage
ENSG00000124116	chr20_45532059_C_G_rs6017597	-247835	-247834	0.688213	141	164	2.1978e-26	0.776765	0.0635436	0.000252386	1.35286e-64	4.31586e-55	Low_grade_cartilage
ENSG00000124116	chr20_45532251_C_T_rs6017598	-247643	-247642	0.688213	141	164	2.1978e-26	0.776765	0.0635436	0.000252386	1.35286e-64	4.31586e-55	Low_grade_cartilage
ENSG00000124116	chr20_45532425_C_T_rs6017599	-247469	-247468	0.688213	141	164	2.1978e-26	0.776765	0.0635436	0.000252386	1.35286e-64	4.31586e-55	Low_grade_cartilage
ENSG00000124116	chr20_45532441_G_A_rs6032271	-247453	-247452	0.688213	141	164	2.1978e-26	0.776765	0.0635436	0.000252386	1.35286e-64	4.31586e-55	Low_grade_cartilage
ENSG00000124116	chr20_45532642_T_C_rs2103658	-247252	-247251	0.688213	141	164	2.1978e-26	0.776765	0.0635436	0.000252386	1.35286e-64	4.31586e-55	Low_grade_cartilage
ENSG00000124116	chr20_45532744_G_A_rs2092369	-247150	-247149	0.688213	141	164	2.1978e-26	0.776765	0.0635436	0.000252386	1.35286e-64	4.31586e-55	Low_grade_cartilage
ENSG00000124116	chr20_45533343_A_G_rs4402827	-246551	-246550	0.469582	186	247	6.87206e-10	0.443486	0.0686165	0.000252386	1.35286e-64	4.31586e-55	Low_grade_cartilage
ENSG00000124116	chr20_45533846_T_C_rs2143224	-246048	-246047	0.688213	141	164	2.1978e-26	0.776765	0.0635436	0.000252386	1.35286e-64	4.31586e-55	Low_grade_cartilage
ENSG00000124116	chr20_45533861_C_T_rs2143225	-246033	-246032	0.688213	141	164	2.1978e-26	0.776765	0.0635436	0.000252386	1.35286e-64	4.31586e-55	Low_grade_cartilage
ENSG00000124116	chr20_45535186_G_T_rs41304411	-244708	-244707	0.0988593	50	52	1.31549e-16	-0.984093	0.109401	0.000252386	1.35286e-64	4.31586e-55	Low_grade_cartilage
ENSG00000124116	chr20_45535349_T_C_rs6032274	-244545	-244544	0.686312	142	165	6.56805e-27	0.784453	0.0633085	0.000252386	1.35286e-64	4.31586e-55	Low_grade_cartilage
ENSG00000124116	chr20_45535452_C_T_rs6094159	-244442	-244441	0.653992	151	182	4.82999e-21	0.687178	0.0654669	0.000252386	1.35286e-64	4.31586e-55	Low_grade_cartilage
ENSG00000124116	chr20_45536458_C_G_rs6032275	-243436	-243435	0.473384	185	249	1.05902e-10	0.45703	0.0672462	0.000252386	1.35286e-64	4.31586e-55	Low_grade_cartilage
ENSG00000124116	chr20_45536948_C_T_rs6032276	-242946	-242945	0.463878	183	244	2.52522e-10	0.452463	0.0681127	0.000252386	1.35286e-64	4.31586e-55	Low_grade_cartilage
ENSG00000124116	chr20_45538650_T_G_rs35051068	-241244	-241243	0.467681	185	246	5.20004e-10	0.445422	0.0683835	0.000252386	1.35286e-64	4.31586e-55	Low_grade_cartilage
ENSG00000124116	chr20_45540664_G_A_rs141315389	-239230	-239229	0.0893536	45	47	4.75547e-05	0.53039	0.127724	0.000252386	1.35286e-64	4.31586e-55	Low_grade_cartilage
ENSG00000124116	chr20_45542073_C_A_rs11594	-237821	-237820	0.853612	74	77	1.70296e-06	0.529534	0.107554	0.000252386	1.35286e-64	4.31586e-55	Low_grade_cartilage
ENSG00000124116	chr20_45545784_G_A_rs765156	-234110	-234109	0.684411	143	166	2.67458e-25	0.786398	0.066208	0.000252386	1.35286e-64	4.31586e-55	Low_grade_cartilage
ENSG00000124116	chr20_45548848_C_G_rs6124715	-231046	-231045	0.680608	143	168	2.48842e-25	0.772178	0.064956	0.000252386	1.35286e-64	4.31586e-55	Low_grade_cartilage
ENSG00000124116	chr20_45549946_T_C_rs2050095	-229948	-229947	0.423954	172	223	5.36351e-15	0.545066	0.0646958	0.000252386	1.35286e-64	4.31586e-55	Low_grade_cartilage
ENSG00000124116	chr20_45550333_A_G_rs988463	-229561	-229560	0.693916	140	161	3.68321e-25	0.788802	0.0666601	0.000252386	1.35286e-64	4.31586e-55	Low_grade_cartilage
ENSG00000124116	chr20_45550660_A_G_rs988462	-229234	-229233	0.429658	173	226	5.31669e-15	0.539741	0.0640533	0.000252386	1.35286e-64	4.31586e-55	Low_grade_cartilage
ENSG00000124116	chr20_45550882_C_T_rs6104214	-229012	-229011	0.429658	173	226	5.31669e-15	0.539741	0.0640533	0.000252386	1.35286e-64	4.31586e-55	Low_grade_cartilage
ENSG00000124116	chr20_45551387_G_T_rs4812910	-228507	-228506	0.427757	172	225	1.64818e-14	0.530737	0.0643403	0.000252386	1.35286e-64	4.31586e-55	Low_grade_cartilage
ENSG00000124116	chr20_45551435_T_C_rs4812911	-228459	-228458	0.431559	174	227	4.01628e-15	0.544252	0.0642551	0.000252386	1.35286e-64	4.31586e-55	Low_grade_cartilage
ENSG00000124116	chr20_45551505_T_C_rs4812912	-228389	-228388	0.431559	174	227	4.01628e-15	0.544252	0.0642551	0.000252386	1.35286e-64	4.31586e-55	Low_grade_cartilage
ENSG00000124116	chr20_45552174_G_A_rs17348421	-227720	-227719	0.431559	174	227	4.01628e-15	0.544252	0.0642551	0.000252386	1.35286e-64	4.31586e-55	Low_grade_cartilage
ENSG00000124116	chr20_45552229_A_G_rs17433181	-227665	-227664	0.431559	174	227	4.01628e-15	0.544252	0.0642551	0.000252386	1.35286e-64	4.31586e-55	Low_grade_cartilage
ENSG00000124116	chr20_45552435_A_G_rs12481362	-227459	-227458	0.431559	174	227	4.01628e-15	0.544252	0.0642551	0.000252386	1.35286e-64	4.31586e-55	Low_grade_cartilage
ENSG00000124116	chr20_45552522_G_A_rs12480391	-227372	-227371	0.431559	174	227	4.01628e-15	0.544252	0.0642551	0.000252386	1.35286e-64	4.31586e-55	Low_grade_cartilage
ENSG00000124116	chr20_45552588_G_T_rs12480402	-227306	-227305	0.431559	174	227	4.01628e-15	0.544252	0.0642551	0.000252386	1.35286e-64	4.31586e-55	Low_grade_cartilage
ENSG00000124116	chr20_45553030_A_G_rs6032298	-226864	-226863	0.431559	174	227	4.01628e-15	0.544252	0.0642551	0.000252386	1.35286e-64	4.31586e-55	Low_grade_cartilage
ENSG00000124116	chr20_45553084_A_G_rs2294559	-226810	-226809	0.431559	174	227	4.01628e-15	0.544252	0.0642551	0.000252386	1.35286e-64	4.31586e-55	Low_grade_cartilage
ENSG00000124116	chr20_45553341_C_A_rs3817886	-226553	-226552	0.431559	174	227	4.01628e-15	0.544252	0.0642551	0.000252386	1.35286e-64	4.31586e-55	Low_grade_cartilage
ENSG00000124116	chr20_45553442_A_G_rs6032299	-226452	-226451	0.431559	174	227	4.01628e-15	0.544252	0.0642551	0.000252386	1.35286e-64	4.31586e-55	Low_grade_cartilage
ENSG00000124116	chr20_45553771_T_C_rs12479931	-226123	-226122	0.431559	174	227	4.01628e-15	0.544252	0.0642551	0.000252386	1.35286e-64	4.31586e-55	Low_grade_cartilage
ENSG00000124116	chr20_45553811_C_T_rs62205618	-226083	-226082	0.422053	172	222	9.47813e-15	0.543845	0.0652409	0.000252386	1.35286e-64	4.31586e-55	Low_grade_cartilage
ENSG00000124116	chr20_45553827_C_T_rs12480794	-226067	-226066	0.431559	174	227	4.01628e-15	0.544252	0.0642551	0.000252386	1.35286e-64	4.31586e-55	Low_grade_cartilage
ENSG00000124116	chr20_45553974_G_A_rs7268787	-225920	-225919	0.431559	174	227	4.01628e-15	0.544252	0.0642551	0.000252386	1.35286e-64	4.31586e-55	Low_grade_cartilage
ENSG00000124116	chr20_45554043_G_A_rs73112720	-225851	-225850	0.0532319	28	28	0.00017467	-0.645763	0.169021	0.000252386	1.35286e-64	4.31586e-55	Low_grade_cartilage
ENSG00000124116	chr20_45554202_G_T_rs6514009	-225692	-225691	0.431559	174	227	4.01628e-15	0.544252	0.0642551	0.000252386	1.35286e-64	4.31586e-55	Low_grade_cartilage
ENSG00000124116	chr20_45554292_C_T_rs6514010	-225602	-225601	0.431559	174	227	4.01628e-15	0.544252	0.0642551	0.000252386	1.35286e-64	4.31586e-55	Low_grade_cartilage
ENSG00000124116	chr20_45554296_A_G_rs6514011	-225598	-225597	0.431559	174	227	4.01628e-15	0.544252	0.0642551	0.000252386	1.35286e-64	4.31586e-55	Low_grade_cartilage
ENSG00000124116	chr20_45554401_T_G_rs6514012	-225493	-225492	0.431559	174	227	4.01628e-15	0.544252	0.0642551	0.000252386	1.35286e-64	4.31586e-55	Low_grade_cartilage
ENSG00000124116	chr20_45554724_C_T_rs6032300	-225170	-225169	0.431559	174	227	4.01628e-15	0.544252	0.0642551	0.000252386	1.35286e-64	4.31586e-55	Low_grade_cartilage
ENSG00000124116	chr20_45554756_G_A_rs12481030	-225138	-225137	0.431559	174	227	4.01628e-15	0.544252	0.0642551	0.000252386	1.35286e-64	4.31586e-55	Low_grade_cartilage
ENSG00000124116	chr20_45554984_A_T_rs6032301	-224910	-224909	0.431559	174	227	4.01628e-15	0.544252	0.0642551	0.000252386	1.35286e-64	4.31586e-55	Low_grade_cartilage
ENSG00000124116	chr20_45555289_G_T_rs62205619	-224605	-224604	0.422053	172	222	9.47813e-15	0.543845	0.0652409	0.000252386	1.35286e-64	4.31586e-55	Low_grade_cartilage
ENSG00000124116	chr20_45555359_A_G_rs6032302	-224535	-224534	0.431559	174	227	4.01628e-15	0.544252	0.0642551	0.000252386	1.35286e-64	4.31586e-55	Low_grade_cartilage
ENSG00000124116	chr20_45555461_A_G_rs6032303	-224433	-224432	0.431559	174	227	4.01628e-15	0.544252	0.0642551	0.000252386	1.35286e-64	4.31586e-55	Low_grade_cartilage
ENSG00000124116	chr20_45555646_G_A_rs6032305	-224248	-224247	0.431559	174	227	4.01628e-15	0.544252	0.0642551	0.000252386	1.35286e-64	4.31586e-55	Low_grade_cartilage
ENSG00000124116	chr20_45555736_T_C_rs2250860	-224158	-224157	0.431559	174	227	4.01628e-15	0.544252	0.0642551	0.000252386	1.35286e-64	4.31586e-55	Low_grade_cartilage
ENSG00000124116	chr20_45556202_A_G_rs6032307	-223692	-223691	0.431559	174	227	4.01628e-15	0.544252	0.0642551	0.000252386	1.35286e-64	4.31586e-55	Low_grade_cartilage
ENSG00000124116	chr20_45556229_A_G_rs6032308	-223665	-223664	0.520913	191	252	2.56574e-12	0.505303	0.0679926	0.000252386	1.35286e-64	4.31586e-55	Low_grade_cartilage
ENSG00000124116	chr20_45556338_A_T_rs6032309	-223556	-223555	0.431559	174	227	4.01628e-15	0.544252	0.0642551	0.000252386	1.35286e-64	4.31586e-55	Low_grade_cartilage
ENSG00000124116	chr20_45556371_C_T_rs6032310	-223523	-223522	0.431559	174	227	4.01628e-15	0.544252	0.0642551	0.000252386	1.35286e-64	4.31586e-55	Low_grade_cartilage
ENSG00000124116	chr20_45556431_CAG_C_rs10536297;rs58589592	-223463	-223462	0.431559	174	227	4.01628e-15	0.544252	0.0642551	0.000252386	1.35286e-64	4.31586e-55	Low_grade_cartilage
ENSG00000124116	chr20_45556447_C_T_rs6032311	-223447	-223446	0.431559	174	227	4.01628e-15	0.544252	0.0642551	0.000252386	1.35286e-64	4.31586e-55	Low_grade_cartilage
ENSG00000124116	chr20_45556488_C_G_rs6032312	-223406	-223405	0.431559	174	227	4.01628e-15	0.544252	0.0642551	0.000252386	1.35286e-64	4.31586e-55	Low_grade_cartilage
ENSG00000124116	chr20_45556559_T_C_rs8121615	-223335	-223334	0.431559	174	227	4.01628e-15	0.544252	0.0642551	0.000252386	1.35286e-64	4.31586e-55	Low_grade_cartilage
ENSG00000124116	chr20_45556592_G_A_rs62205620	-223302	-223301	0.431559	174	227	4.01628e-15	0.544252	0.0642551	0.000252386	1.35286e-64	4.31586e-55	Low_grade_cartilage
ENSG00000124116	chr20_45556620_C_T_rs62205621	-223274	-223273	0.431559	174	227	4.01628e-15	0.544252	0.0642551	0.000252386	1.35286e-64	4.31586e-55	Low_grade_cartilage
ENSG00000124116	chr20_45556848_A_G_rs2868304	-223046	-223045	0.431559	174	227	4.01628e-15	0.544252	0.0642551	0.000252386	1.35286e-64	4.31586e-55	Low_grade_cartilage
ENSG00000124116	chr20_45556861_T_C_rs6073781	-223033	-223032	0.693916	140	161	1.54189e-26	0.801529	0.0653077	0.000252386	1.35286e-64	4.31586e-55	Low_grade_cartilage
ENSG00000124116	chr20_45556906_A_C_rs6017612	-222988	-222987	0.431559	174	227	4.01628e-15	0.544252	0.0642551	0.000252386	1.35286e-64	4.31586e-55	Low_grade_cartilage
ENSG00000124116	chr20_45556917_A_G_rs6017613	-222977	-222976	0.431559	174	227	4.01628e-15	0.544252	0.0642551	0.000252386	1.35286e-64	4.31586e-55	Low_grade_cartilage
ENSG00000124116	chr20_45557154_G_T_rs6032313	-222740	-222739	0.431559	174	227	4.01628e-15	0.544252	0.0642551	0.000252386	1.35286e-64	4.31586e-55	Low_grade_cartilage
ENSG00000124116	chr20_45557170_C_T_rs6017614	-222724	-222723	0.431559	174	227	4.01628e-15	0.544252	0.0642551	0.000252386	1.35286e-64	4.31586e-55	Low_grade_cartilage
ENSG00000124116	chr20_45557439_T_G_rs6017615	-222455	-222454	0.431559	174	227	4.01628e-15	0.544252	0.0642551	0.000252386	1.35286e-64	4.31586e-55	Low_grade_cartilage
ENSG00000124116	chr20_45557508_T_C_rs6032314	-222386	-222385	0.431559	174	227	4.01628e-15	0.544252	0.0642551	0.000252386	1.35286e-64	4.31586e-55	Low_grade_cartilage
ENSG00000124116	chr20_45557632_T_C_rs6032315	-222262	-222261	0.431559	174	227	4.01628e-15	0.544252	0.0642551	0.000252386	1.35286e-64	4.31586e-55	Low_grade_cartilage
ENSG00000124116	chr20_45557648_G_A_rs6032316	-222246	-222245	0.431559	174	227	4.01628e-15	0.544252	0.0642551	0.000252386	1.35286e-64	4.31586e-55	Low_grade_cartilage
ENSG00000124116	chr20_45557748_A_G_rs6104218	-222146	-222145	0.431559	174	227	4.01628e-15	0.544252	0.0642551	0.000252386	1.35286e-64	4.31586e-55	Low_grade_cartilage
ENSG00000124116	chr20_45557788_G_A_rs62205623	-222106	-222105	0.422053	172	222	9.47813e-15	0.543845	0.0652409	0.000252386	1.35286e-64	4.31586e-55	Low_grade_cartilage
ENSG00000124116	chr20_45558006_A_C_rs6104219	-221888	-221887	0.925856	39	39	0.00021656	0.568346	0.151011	0.000252386	1.35286e-64	4.31586e-55	Low_grade_cartilage
ENSG00000124116	chr20_45558323_A_G_rs6032317	-221571	-221570	0.431559	174	227	4.01628e-15	0.544252	0.0642551	0.000252386	1.35286e-64	4.31586e-55	Low_grade_cartilage
ENSG00000124116	chr20_45558346_T_C_rs6017616	-221548	-221547	0.431559	174	227	4.01628e-15	0.544252	0.0642551	0.000252386	1.35286e-64	4.31586e-55	Low_grade_cartilage
ENSG00000124116	chr20_45558493_C_T_rs6017618	-221401	-221400	0.431559	174	227	4.01628e-15	0.544252	0.0642551	0.000252386	1.35286e-64	4.31586e-55	Low_grade_cartilage
ENSG00000124116	chr20_45558562_T_C_rs6032318	-221332	-221331	0.431559	174	227	4.01628e-15	0.544252	0.0642551	0.000252386	1.35286e-64	4.31586e-55	Low_grade_cartilage
ENSG00000124116	chr20_45558633_A_G_rs9679767	-221261	-221260	0.431559	174	227	4.01628e-15	0.544252	0.0642551	0.000252386	1.35286e-64	4.31586e-55	Low_grade_cartilage
ENSG00000124116	chr20_45558696_A_G_rs9679769	-221198	-221197	0.431559	174	227	4.01628e-15	0.544252	0.0642551	0.000252386	1.35286e-64	4.31586e-55	Low_grade_cartilage
ENSG00000124116	chr20_45559284_T_C_rs1569612	-220610	-220609	0.431559	174	227	4.01628e-15	0.544252	0.0642551	0.000252386	1.35286e-64	4.31586e-55	Low_grade_cartilage
ENSG00000124116	chr20_45559399_C_G_rs6104220	-220495	-220494	0.431559	174	227	4.01628e-15	0.544252	0.0642551	0.000252386	1.35286e-64	4.31586e-55	Low_grade_cartilage
ENSG00000124116	chr20_45559508_C_T_rs6104221	-220386	-220385	0.431559	174	227	4.01628e-15	0.544252	0.0642551	0.000252386	1.35286e-64	4.31586e-55	Low_grade_cartilage
ENSG00000124116	chr20_45559648_G_A_rs59563595	-220246	-220245	0.422053	172	222	9.47813e-15	0.543845	0.0652409	0.000252386	1.35286e-64	4.31586e-55	Low_grade_cartilage
ENSG00000124116	chr20_45559685_A_G_rs6094167	-220209	-220208	0.431559	174	227	4.01628e-15	0.544252	0.0642551	0.000252386	1.35286e-64	4.31586e-55	Low_grade_cartilage
ENSG00000124116	chr20_45559850_A_C_rs4287826	-220044	-220043	0.519011	192	253	1.36496e-12	0.512304	0.0679769	0.000252386	1.35286e-64	4.31586e-55	Low_grade_cartilage
ENSG00000124116	chr20_45559963_T_C_rs1569613	-219931	-219930	0.431559	174	227	4.01628e-15	0.544252	0.0642551	0.000252386	1.35286e-64	4.31586e-55	Low_grade_cartilage
ENSG00000124116	chr20_45559966_T_G_rs1569614	-219928	-219927	0.431559	174	227	4.01628e-15	0.544252	0.0642551	0.000252386	1.35286e-64	4.31586e-55	Low_grade_cartilage
ENSG00000124116	chr20_45560121_A_G_rs1569615	-219773	-219772	0.422053	172	222	9.47813e-15	0.543845	0.0652409	0.000252386	1.35286e-64	4.31586e-55	Low_grade_cartilage
ENSG00000124116	chr20_45560231_A_C_rs7263748	-219663	-219662	0.431559	174	227	4.01628e-15	0.544252	0.0642551	0.000252386	1.35286e-64	4.31586e-55	Low_grade_cartilage
ENSG00000124116	chr20_45560302_A_G_rs6032319	-219592	-219591	0.431559	174	227	4.01628e-15	0.544252	0.0642551	0.000252386	1.35286e-64	4.31586e-55	Low_grade_cartilage
ENSG00000124116	chr20_45560376_T_C_rs7265308	-219518	-219517	0.431559	174	227	4.01628e-15	0.544252	0.0642551	0.000252386	1.35286e-64	4.31586e-55	Low_grade_cartilage
ENSG00000124116	chr20_45560638_T_A_rs6032321	-219256	-219255	0.431559	174	227	4.01628e-15	0.544252	0.0642551	0.000252386	1.35286e-64	4.31586e-55	Low_grade_cartilage
ENSG00000124116	chr20_45560858_T_C_rs6032322	-219036	-219035	0.431559	174	227	4.01628e-15	0.544252	0.0642551	0.000252386	1.35286e-64	4.31586e-55	Low_grade_cartilage
ENSG00000124116	chr20_45561054_T_C_rs6032323	-218840	-218839	0.431559	174	227	4.01628e-15	0.544252	0.0642551	0.000252386	1.35286e-64	4.31586e-55	Low_grade_cartilage
ENSG00000124116	chr20_45561161_T_C_rs6032324	-218733	-218732	0.431559	174	227	4.01628e-15	0.544252	0.0642551	0.000252386	1.35286e-64	4.31586e-55	Low_grade_cartilage
ENSG00000124116	chr20_45561483_G_A_rs6017619	-218411	-218410	0.431559	174	227	4.01628e-15	0.544252	0.0642551	0.000252386	1.35286e-64	4.31586e-55	Low_grade_cartilage
ENSG00000124116	chr20_45561485_T_C_rs6032325	-218409	-218408	0.431559	174	227	4.01628e-15	0.544252	0.0642551	0.000252386	1.35286e-64	4.31586e-55	Low_grade_cartilage
ENSG00000124116	chr20_45561564_G_A_rs6017620	-218330	-218329	0.431559	174	227	4.01628e-15	0.544252	0.0642551	0.000252386	1.35286e-64	4.31586e-55	Low_grade_cartilage
ENSG00000124116	chr20_45561660_A_G_rs4302272	-218234	-218233	0.431559	174	227	4.01628e-15	0.544252	0.0642551	0.000252386	1.35286e-64	4.31586e-55	Low_grade_cartilage
ENSG00000124116	chr20_45561752_G_C_rs80294182	-218142	-218141	0.397338	172	209	3.39031e-14	0.580717	0.0713871	0.000252386	1.35286e-64	4.31586e-55	Low_grade_cartilage
ENSG00000124116	chr20_45561793_A_G_rs6032326	-218101	-218100	0.851711	75	78	2.33107e-07	0.562015	0.105168	0.000252386	1.35286e-64	4.31586e-55	Low_grade_cartilage
ENSG00000124116	chr20_45561894_A_C_rs6032327	-218000	-217999	0.431559	174	227	4.01628e-15	0.544252	0.0642551	0.000252386	1.35286e-64	4.31586e-55	Low_grade_cartilage
ENSG00000124116	chr20_45561896_A_G_rs6032328	-217998	-217997	0.431559	174	227	4.01628e-15	0.544252	0.0642551	0.000252386	1.35286e-64	4.31586e-55	Low_grade_cartilage
ENSG00000124116	chr20_45562066_T_G_rs3817887	-217828	-217827	0.431559	174	227	4.01628e-15	0.544252	0.0642551	0.000252386	1.35286e-64	4.31586e-55	Low_grade_cartilage
ENSG00000124116	chr20_45562357_A_G_rs2272956	-217537	-217536	0.431559	174	227	4.01628e-15	0.544252	0.0642551	0.000252386	1.35286e-64	4.31586e-55	Low_grade_cartilage
ENSG00000124116	chr20_45562385_A_G_rs909879	-217509	-217508	0.519011	192	253	1.36495e-12	0.512304	0.0679769	0.000252386	1.35286e-64	4.31586e-55	Low_grade_cartilage
ENSG00000124116	chr20_45562851_T_C_rs17433698	-217043	-217042	0.218631	103	115	9.61747e-08	0.471131	0.0852908	0.000252386	1.35286e-64	4.31586e-55	Low_grade_cartilage
ENSG00000124116	chr20_45563129_C_A_rs1977096	-216765	-216764	0.431559	174	227	4.01628e-15	0.544252	0.0642551	0.000252386	1.35286e-64	4.31586e-55	Low_grade_cartilage
ENSG00000124116	chr20_45563208_T_C_rs1569616	-216686	-216685	0.431559	174	227	4.01628e-15	0.544252	0.0642551	0.000252386	1.35286e-64	4.31586e-55	Low_grade_cartilage
ENSG00000124116	chr20_45563270_T_G_rs2903786	-216624	-216623	0.431559	174	227	4.01628e-15	0.544252	0.0642551	0.000252386	1.35286e-64	4.31586e-55	Low_grade_cartilage
ENSG00000124116	chr20_45563447_C_T_rs6104222	-216447	-216446	0.431559	174	227	4.01628e-15	0.544252	0.0642551	0.000252386	1.35286e-64	4.31586e-55	Low_grade_cartilage
ENSG00000124116	chr20_45563647_T_A_rs6017621	-216247	-216246	0.431559	174	227	4.01628e-15	0.544252	0.0642551	0.000252386	1.35286e-64	4.31586e-55	Low_grade_cartilage
ENSG00000124116	chr20_45563878_G_C_rs6094168	-216016	-216015	0.431559	174	227	4.01628e-15	0.544252	0.0642551	0.000252386	1.35286e-64	4.31586e-55	Low_grade_cartilage
ENSG00000124116	chr20_45564546_T_C_rs56312640	-215348	-215347	0.431559	174	227	4.01628e-15	0.544252	0.0642551	0.000252386	1.35286e-64	4.31586e-55	Low_grade_cartilage
ENSG00000124116	chr20_45564584_C_G_rs57700915	-215310	-215309	0.431559	174	227	4.01628e-15	0.544252	0.0642551	0.000252386	1.35286e-64	4.31586e-55	Low_grade_cartilage
ENSG00000124116	chr20_45564771_A_G_rs61438890	-215123	-215122	0.431559	174	227	4.01628e-15	0.544252	0.0642551	0.000252386	1.35286e-64	4.31586e-55	Low_grade_cartilage
ENSG00000124116	chr20_45564827_G_A_rs58384175	-215067	-215066	0.431559	174	227	4.01628e-15	0.544252	0.0642551	0.000252386	1.35286e-64	4.31586e-55	Low_grade_cartilage
ENSG00000124116	chr20_45564879_AGAG_A_rs59882052;rs767260218;rs398061467	-215015	-215014	0.427757	172	225	5.27819e-15	0.538566	0.0639053	0.000252386	1.35286e-64	4.31586e-55	Low_grade_cartilage
ENSG00000124116	chr20_45565050_AG_A_rs369973140;rs11335816	-214844	-214843	0.418251	170	220	3.03492e-14	0.536778	0.0658435	0.000252386	1.35286e-64	4.31586e-55	Low_grade_cartilage
ENSG00000124116	chr20_45565056_A_AG_rs11433129	-214838	-214837	0.418251	170	220	3.03492e-14	0.536778	0.0658435	0.000252386	1.35286e-64	4.31586e-55	Low_grade_cartilage
ENSG00000124116	chr20_45565277_G_A_rs2868305	-214617	-214616	0.43346	175	228	4.51722e-15	0.54358	0.0643148	0.000252386	1.35286e-64	4.31586e-55	Low_grade_cartilage
ENSG00000124116	chr20_45565296_G_A_rs2868306	-214598	-214597	0.431559	174	227	4.01628e-15	0.544252	0.0642551	0.000252386	1.35286e-64	4.31586e-55	Low_grade_cartilage
ENSG00000124116	chr20_45565304_T_C_rs2868307	-214590	-214589	0.431559	174	227	4.01628e-15	0.544252	0.0642551	0.000252386	1.35286e-64	4.31586e-55	Low_grade_cartilage
ENSG00000124116	chr20_45565454_C_G_rs2903787	-214440	-214439	0.429658	173	226	7.41948e-15	0.535171	0.0639062	0.000252386	1.35286e-64	4.31586e-55	Low_grade_cartilage
ENSG00000124116	chr20_45565486_T_C_rs2868308	-214408	-214407	0.431559	174	227	4.01628e-15	0.544252	0.0642551	0.000252386	1.35286e-64	4.31586e-55	Low_grade_cartilage
ENSG00000124116	chr20_45565515_AT_A_rs5841599;rs397864513	-214379	-214378	0.427757	172	225	1.17551e-15	0.550978	0.0636195	0.000252386	1.35286e-64	4.31586e-55	Low_grade_cartilage
ENSG00000124116	chr20_45565545_A_C_rs2868309	-214349	-214348	0.431559	174	227	4.01628e-15	0.544252	0.0642551	0.000252386	1.35286e-64	4.31586e-55	Low_grade_cartilage
ENSG00000124116	chr20_45566076_C_G_rs62205644	-213818	-213817	0.431559	174	227	4.01628e-15	0.544252	0.0642551	0.000252386	1.35286e-64	4.31586e-55	Low_grade_cartilage
ENSG00000124116	chr20_45566110_C_T_rs4810456	-213784	-213783	0.431559	174	227	4.01628e-15	0.544252	0.0642551	0.000252386	1.35286e-64	4.31586e-55	Low_grade_cartilage
ENSG00000124116	chr20_45566121_G_A_rs4812913	-213773	-213772	0.431559	174	227	4.01628e-15	0.544252	0.0642551	0.000252386	1.35286e-64	4.31586e-55	Low_grade_cartilage
ENSG00000124116	chr20_45566208_TA_T_rs111755465	-213686	-213685	0.431559	174	227	4.01628e-15	0.544252	0.0642551	0.000252386	1.35286e-64	4.31586e-55	Low_grade_cartilage
ENSG00000124116	chr20_45566230_A_G_rs4812914	-213664	-213663	0.431559	174	227	4.01628e-15	0.544252	0.0642551	0.000252386	1.35286e-64	4.31586e-55	Low_grade_cartilage
ENSG00000124116	chr20_45566254_A_C_rs4812915	-213640	-213639	0.431559	174	227	4.01628e-15	0.544252	0.0642551	0.000252386	1.35286e-64	4.31586e-55	Low_grade_cartilage
ENSG00000124116	chr20_45566275_T_C_rs4812916	-213619	-213618	0.519011	192	253	1.36495e-12	0.512304	0.0679769	0.000252386	1.35286e-64	4.31586e-55	Low_grade_cartilage
ENSG00000124116	chr20_45566392_T_C_rs4812917	-213502	-213501	0.431559	174	227	4.01628e-15	0.544252	0.0642551	0.000252386	1.35286e-64	4.31586e-55	Low_grade_cartilage
ENSG00000124116	chr20_45566578_G_A_rs6104225	-213316	-213315	0.431559	174	227	4.01628e-15	0.544252	0.0642551	0.000252386	1.35286e-64	4.31586e-55	Low_grade_cartilage
ENSG00000124116	chr20_45566612_A_G_rs4812918	-213282	-213281	0.431559	174	227	4.01628e-15	0.544252	0.0642551	0.000252386	1.35286e-64	4.31586e-55	Low_grade_cartilage
ENSG00000124116	chr20_45566712_T_A_rs6104226	-213182	-213181	0.431559	174	227	4.01628e-15	0.544252	0.0642551	0.000252386	1.35286e-64	4.31586e-55	Low_grade_cartilage
ENSG00000124116	chr20_45566830_T_C_rs6104227	-213064	-213063	0.431559	174	227	4.01628e-15	0.544252	0.0642551	0.000252386	1.35286e-64	4.31586e-55	Low_grade_cartilage
ENSG00000124116	chr20_45566853_T_G_rs6094169	-213041	-213040	0.431559	174	227	4.01628e-15	0.544252	0.0642551	0.000252386	1.35286e-64	4.31586e-55	Low_grade_cartilage
ENSG00000124116	chr20_45567440_T_A_rs6032329	-212454	-212453	0.431559	174	227	4.01628e-15	0.544252	0.0642551	0.000252386	1.35286e-64	4.31586e-55	Low_grade_cartilage
ENSG00000124116	chr20_45567501_C_T_rs6032330	-212393	-212392	0.431559	174	227	4.01628e-15	0.544252	0.0642551	0.000252386	1.35286e-64	4.31586e-55	Low_grade_cartilage
ENSG00000124116	chr20_45567561_C_A_rs6104228	-212333	-212332	0.431559	174	227	4.01628e-15	0.544252	0.0642551	0.000252386	1.35286e-64	4.31586e-55	Low_grade_cartilage
ENSG00000124116	chr20_45567594_G_A_rs10485457	-212300	-212299	0.431559	174	227	4.01628e-15	0.544252	0.0642551	0.000252386	1.35286e-64	4.31586e-55	Low_grade_cartilage
ENSG00000124116	chr20_45567671_C_T_rs6032331	-212223	-212222	0.505703	194	260	2.70562e-11	0.475969	0.0676738	0.000252386	1.35286e-64	4.31586e-55	Low_grade_cartilage
ENSG00000124116	chr20_45568343_A_T_rs6094170	-211551	-211550	0.431559	174	227	4.01628e-15	0.544252	0.0642551	0.000252386	1.35286e-64	4.31586e-55	Low_grade_cartilage
ENSG00000124116	chr20_45568448_G_A_rs6065836	-211446	-211445	0.507605	194	259	1.63391e-11	0.485331	0.0681676	0.000252386	1.35286e-64	4.31586e-55	Low_grade_cartilage
ENSG00000124116	chr20_45568620_C_A_rs6104229	-211274	-211273	0.431559	174	227	4.01628e-15	0.544252	0.0642551	0.000252386	1.35286e-64	4.31586e-55	Low_grade_cartilage
ENSG00000124116	chr20_45568690_C_G_rs6104230	-211204	-211203	0.431559	174	227	4.01628e-15	0.544252	0.0642551	0.000252386	1.35286e-64	4.31586e-55	Low_grade_cartilage
ENSG00000124116	chr20_45568905_A_T_rs8122982	-210989	-210988	0.431559	174	227	4.01628e-15	0.544252	0.0642551	0.000252386	1.35286e-64	4.31586e-55	Low_grade_cartilage
ENSG00000124116	chr20_45569210_A_C_rs6104231	-210684	-210683	0.431559	174	227	4.01628e-15	0.544252	0.0642551	0.000252386	1.35286e-64	4.31586e-55	Low_grade_cartilage
ENSG00000124116	chr20_45569472_T_C_rs6104232	-210422	-210421	0.431559	174	227	4.01628e-15	0.544252	0.0642551	0.000252386	1.35286e-64	4.31586e-55	Low_grade_cartilage
ENSG00000124116	chr20_45569532_T_C_rs7274563	-210362	-210361	0.422053	172	222	9.47813e-15	0.543845	0.0652409	0.000252386	1.35286e-64	4.31586e-55	Low_grade_cartilage
ENSG00000124116	chr20_45569613_G_A_rs7265026	-210281	-210280	0.431559	174	227	4.01628e-15	0.544252	0.0642551	0.000252386	1.35286e-64	4.31586e-55	Low_grade_cartilage
ENSG00000124116	chr20_45569724_T_G_rs7274685	-210170	-210169	0.431559	174	227	4.01628e-15	0.544252	0.0642551	0.000252386	1.35286e-64	4.31586e-55	Low_grade_cartilage
ENSG00000124116	chr20_45569837_A_G_rs6104233	-210057	-210056	0.431559	174	227	4.01628e-15	0.544252	0.0642551	0.000252386	1.35286e-64	4.31586e-55	Low_grade_cartilage
ENSG00000124116	chr20_45570209_A_G_rs6094171	-209685	-209684	0.507605	194	259	1.63391e-11	0.485331	0.0681676	0.000252386	1.35286e-64	4.31586e-55	Low_grade_cartilage
ENSG00000124116	chr20_45570438_AATTAAT_A_rs138136921;rs58337341	-209456	-209455	0.431559	174	227	4.01628e-15	0.544252	0.0642551	0.000252386	1.35286e-64	4.31586e-55	Low_grade_cartilage
ENSG00000124116	chr20_45570622_C_T_rs6017625	-209272	-209271	0.43346	175	228	3.17744e-14	0.529438	0.0650012	0.000252386	1.35286e-64	4.31586e-55	Low_grade_cartilage
ENSG00000124116	chr20_45570651_A_T_rs6017626	-209243	-209242	0.431559	174	227	4.01628e-15	0.544252	0.0642551	0.000252386	1.35286e-64	4.31586e-55	Low_grade_cartilage
ENSG00000124116	chr20_45571792_A_G_rs719998	-208102	-208101	0.692015	141	162	3.33868e-27	0.812195	0.0650574	0.000252386	1.35286e-64	4.31586e-55	Low_grade_cartilage
ENSG00000124116	chr20_45571849_A_G_rs719997	-208045	-208044	0.431559	174	227	4.01628e-15	0.544252	0.0642551	0.000252386	1.35286e-64	4.31586e-55	Low_grade_cartilage
ENSG00000124116	chr20_45572129_A_G_rs719996	-207765	-207764	0.431559	174	227	4.01628e-15	0.544252	0.0642551	0.000252386	1.35286e-64	4.31586e-55	Low_grade_cartilage
ENSG00000124116	chr20_45572176_G_A_rs6032338	-207718	-207717	0.431559	174	227	4.01628e-15	0.544252	0.0642551	0.000252386	1.35286e-64	4.31586e-55	Low_grade_cartilage
ENSG00000124116	chr20_45572258_G_A_rs8121640	-207636	-207635	0.431559	174	227	4.01628e-15	0.544252	0.0642551	0.000252386	1.35286e-64	4.31586e-55	Low_grade_cartilage
ENSG00000124116	chr20_45573032_A_G_rs6094173	-206862	-206861	0.431559	174	227	4.01628e-15	0.544252	0.0642551	0.000252386	1.35286e-64	4.31586e-55	Low_grade_cartilage
ENSG00000124116	chr20_45573240_A_G_rs7264976	-206654	-206653	0.422053	172	222	9.47813e-15	0.543845	0.0652409	0.000252386	1.35286e-64	4.31586e-55	Low_grade_cartilage
ENSG00000124116	chr20_45573878_T_A_rs62207162	-206016	-206015	0.422053	172	222	9.47813e-15	0.543845	0.0652409	0.000252386	1.35286e-64	4.31586e-55	Low_grade_cartilage
ENSG00000124116	chr20_45574058_C_T_rs6032339	-205836	-205835	0.431559	174	227	4.01628e-15	0.544252	0.0642551	0.000252386	1.35286e-64	4.31586e-55	Low_grade_cartilage
ENSG00000124116	chr20_45574236_A_G_rs6032340	-205658	-205657	0.431559	174	227	4.01628e-15	0.544252	0.0642551	0.000252386	1.35286e-64	4.31586e-55	Low_grade_cartilage
ENSG00000124116	chr20_45574542_C_G_rs12479541	-205352	-205351	0.431559	174	227	4.01628e-15	0.544252	0.0642551	0.000252386	1.35286e-64	4.31586e-55	Low_grade_cartilage
ENSG00000124116	chr20_45574579_A_G_rs55642155	-205315	-205314	0.431559	174	227	4.01628e-15	0.544252	0.0642551	0.000252386	1.35286e-64	4.31586e-55	Low_grade_cartilage
ENSG00000124116	chr20_45574897_A_C_rs4810457	-204997	-204996	0.431559	174	227	4.01628e-15	0.544252	0.0642551	0.000252386	1.35286e-64	4.31586e-55	Low_grade_cartilage
ENSG00000124116	chr20_45574950_G_A_rs2868310	-204944	-204943	0.929658	37	37	0.000166548	0.593469	0.154826	0.000252386	1.35286e-64	4.31586e-55	Low_grade_cartilage
ENSG00000124116	chr20_45575651_G_A_rs6032343	-204243	-204242	0.454373	174	239	6.61963e-13	0.47943	0.0626253	0.000252386	1.35286e-64	4.31586e-55	Low_grade_cartilage
ENSG00000124116	chr20_45577411_T_A_rs6032345	-202483	-202482	0.454373	174	239	6.61963e-13	0.47943	0.0626253	0.000252386	1.35286e-64	4.31586e-55	Low_grade_cartilage
ENSG00000124116	chr20_45577527_T_G_rs62207164	-202367	-202366	0.454373	174	239	6.61963e-13	0.47943	0.0626253	0.000252386	1.35286e-64	4.31586e-55	Low_grade_cartilage
ENSG00000124116	chr20_45577867_A_C_rs79909607	-202027	-202026	0.454373	174	239	6.61963e-13	0.47943	0.0626253	0.000252386	1.35286e-64	4.31586e-55	Low_grade_cartilage
ENSG00000124116	chr20_45578015_CAAAA_C_rs377525636;rs77301819	-201879	-201878	0.454373	174	239	6.61963e-13	0.47943	0.0626253	0.000252386	1.35286e-64	4.31586e-55	Low_grade_cartilage
ENSG00000124116	chr20_45578024_TAAAAATAA_T_rs375190932;rs748775613;rs76532420	-201870	-201869	0.454373	174	239	6.61963e-13	0.47943	0.0626253	0.000252386	1.35286e-64	4.31586e-55	Low_grade_cartilage
ENSG00000124116	chr20_45579372_C_T_rs7273669	-200522	-200521	0.422053	172	222	9.47813e-15	0.543845	0.0652409	0.000252386	1.35286e-64	4.31586e-55	Low_grade_cartilage
ENSG00000124116	chr20_45579581_G_A_rs7274789	-200313	-200312	0.427757	173	225	4.79747e-12	0.487981	0.0665996	0.000252386	1.35286e-64	4.31586e-55	Low_grade_cartilage
ENSG00000124116	chr20_45579865_A_G_rs6032346	-200029	-200028	0.520913	191	252	5.84749e-13	0.516924	0.0673441	0.000252386	1.35286e-64	4.31586e-55	Low_grade_cartilage
ENSG00000124116	chr20_45582465_A_T_rs3091845	-197429	-197428	0.576046	172	223	4.41038e-15	-0.545676	0.0645344	0.000252386	1.35286e-64	4.31586e-55	Low_grade_cartilage
ENSG00000124116	chr20_45582494_G_A_rs3092516	-197400	-197399	0.490494	193	258	7.37079e-12	-0.490048	0.0675483	0.000252386	1.35286e-64	4.31586e-55	Low_grade_cartilage
ENSG00000124116	chr20_45584837_C_T_rs3092238	-195057	-195056	0.577947	171	222	6.94869e-15	-0.541546	0.0645882	0.000252386	1.35286e-64	4.31586e-55	Low_grade_cartilage
ENSG00000124116	chr20_45585727_C_T_rs3091485	-194167	-194166	0.490494	193	258	7.37079e-12	-0.490048	0.0675483	0.000252386	1.35286e-64	4.31586e-55	Low_grade_cartilage
ENSG00000124116	chr20_45586309_A_G_rs2425698	-193585	-193584	0.570342	172	226	2.16743e-15	-0.544776	0.0635977	0.000252386	1.35286e-64	4.31586e-55	Low_grade_cartilage
ENSG00000124116	chr20_45586680_A_T_rs2425699	-193214	-193213	0.570342	172	226	2.16745e-15	-0.544776	0.0635977	0.000252386	1.35286e-64	4.31586e-55	Low_grade_cartilage
ENSG00000124116	chr20_45586755_G_C_rs201948769	-193139	-193138	0.570342	172	226	2.16743e-15	-0.544776	0.0635977	0.000252386	1.35286e-64	4.31586e-55	Low_grade_cartilage
ENSG00000124116	chr20_45587068_G_T_rs3091461	-192826	-192825	0.560836	174	231	8.63237e-16	-0.545869	0.0626855	0.000252386	1.35286e-64	4.31586e-55	Low_grade_cartilage
ENSG00000124116	chr20_45587789_T_C_rs3091624	-192105	-192104	0.503802	196	261	3.82215e-11	-0.479467	0.068753	0.000252386	1.35286e-64	4.31586e-55	Low_grade_cartilage
ENSG00000124116	chr20_45587844_T_C_rs3092192	-192050	-192049	0.494297	195	260	1.2398e-11	-0.487755	0.0680586	0.000252386	1.35286e-64	4.31586e-55	Low_grade_cartilage
ENSG00000124116	chr20_45587855_G_T_rs3092625	-192039	-192038	0.494297	195	260	1.2398e-11	-0.487755	0.0680586	0.000252386	1.35286e-64	4.31586e-55	Low_grade_cartilage
ENSG00000124116	chr20_45587945_G_A_rs3091923	-191949	-191948	0.494297	195	260	1.2398e-11	-0.487755	0.0680586	0.000252386	1.35286e-64	4.31586e-55	Low_grade_cartilage
ENSG00000124116	chr20_45588050_C_T_rs3091533	-191844	-191843	0.494297	195	260	1.23981e-11	-0.487754	0.0680586	0.000252386	1.35286e-64	4.31586e-55	Low_grade_cartilage
ENSG00000124116	chr20_45588092_A_C_rs3092747	-191802	-191801	0.494297	195	260	1.2398e-11	-0.487755	0.0680586	0.000252386	1.35286e-64	4.31586e-55	Low_grade_cartilage
ENSG00000124116	chr20_45588152_T_G_rs3091718	-191742	-191741	0.570342	172	226	2.16743e-15	-0.544776	0.0635977	0.000252386	1.35286e-64	4.31586e-55	Low_grade_cartilage
ENSG00000124116	chr20_45588272_G_A_rs3091929	-191622	-191621	0.494297	195	260	1.2398e-11	-0.487755	0.0680586	0.000252386	1.35286e-64	4.31586e-55	Low_grade_cartilage
ENSG00000124116	chr20_45588639_A_G_rs2425700	-191255	-191254	0.492395	195	259	1.23023e-11	-0.488478	0.0681471	0.000252386	1.35286e-64	4.31586e-55	Low_grade_cartilage
ENSG00000124116	chr20_45590304_A_T_rs2425701	-189590	-189589	0.494297	195	260	1.2398e-11	-0.487755	0.0680586	0.000252386	1.35286e-64	4.31586e-55	Low_grade_cartilage
ENSG00000124116	chr20_45590683_T_C_rs3091586	-189211	-189210	0.494297	195	260	1.2398e-11	-0.487755	0.0680586	0.000252386	1.35286e-64	4.31586e-55	Low_grade_cartilage
ENSG00000124116	chr20_45591246_T_C_rs3092197	-188648	-188647	0.492395	195	259	1.08503e-11	-0.491731	0.0683973	0.000252386	1.35286e-64	4.31586e-55	Low_grade_cartilage
ENSG00000124116	chr20_45591537_A_G_rs3092443	-188357	-188356	0.494297	195	260	1.2398e-11	-0.487755	0.0680586	0.000252386	1.35286e-64	4.31586e-55	Low_grade_cartilage
ENSG00000124116	chr20_45592233_T_G_rs932389	-187661	-187660	0.570342	172	226	2.16743e-15	-0.544776	0.0635977	0.000252386	1.35286e-64	4.31586e-55	Low_grade_cartilage
ENSG00000124116	chr20_45592421_G_T_rs3092506	-187473	-187472	0.570342	172	226	2.16743e-15	-0.544776	0.0635977	0.000252386	1.35286e-64	4.31586e-55	Low_grade_cartilage
ENSG00000124116	chr20_45593096_C_T_rs2425702	-186798	-186797	0.490494	193	258	7.37079e-12	-0.490048	0.0675483	0.000252386	1.35286e-64	4.31586e-55	Low_grade_cartilage
ENSG00000124116	chr20_45593127_G_C_rs2425703	-186767	-186766	0.494297	195	260	1.2398e-11	-0.487755	0.0680586	0.000252386	1.35286e-64	4.31586e-55	Low_grade_cartilage
ENSG00000124116	chr20_45593591_G_A_rs2179456	-186303	-186302	0.494297	195	260	1.23981e-11	-0.487754	0.0680586	0.000252386	1.35286e-64	4.31586e-55	Low_grade_cartilage
ENSG00000124116	chr20_45593728_T_C_rs2143238	-186166	-186165	0.494297	195	260	1.2398e-11	-0.487755	0.0680586	0.000252386	1.35286e-64	4.31586e-55	Low_grade_cartilage
ENSG00000124116	chr20_45594671_C_G_rs2092373	-185223	-185222	0.570342	172	226	2.16743e-15	-0.544776	0.0635977	0.000252386	1.35286e-64	4.31586e-55	Low_grade_cartilage
ENSG00000124116	chr20_45594961_G_C_rs2425704	-184933	-184932	0.306084	140	161	3.75687e-28	-0.821584	0.0642618	0.000252386	1.35286e-64	4.31586e-55	Low_grade_cartilage
ENSG00000124116	chr20_45594998_T_G_rs2092374	-184896	-184895	0.570342	172	226	2.16743e-15	-0.544776	0.0635977	0.000252386	1.35286e-64	4.31586e-55	Low_grade_cartilage
ENSG00000124116	chr20_45595427_C_T_rs2425706	-184467	-184466	0.494297	195	260	1.2398e-11	-0.487755	0.0680586	0.000252386	1.35286e-64	4.31586e-55	Low_grade_cartilage
ENSG00000124116	chr20_45595967_C_A_rs139066754	-183927	-183926	0.114068	56	60	1.41965e-17	-0.926848	0.099339	0.000252386	1.35286e-64	4.31586e-55	Low_grade_cartilage
ENSG00000124116	chr20_45596339_G_A_rs2425707	-183555	-183554	0.306084	140	161	3.75687e-28	-0.821584	0.0642618	0.000252386	1.35286e-64	4.31586e-55	Low_grade_cartilage
ENSG00000124116	chr20_45596682_C_G_rs3091503	-183212	-183211	0.494297	195	260	1.2398e-11	-0.487755	0.0680586	0.000252386	1.35286e-64	4.31586e-55	Low_grade_cartilage
ENSG00000124116	chr20_45597132_G_C_rs6032369	-182762	-182761	0.494297	195	260	1.2398e-11	-0.487755	0.0680586	0.000252386	1.35286e-64	4.31586e-55	Low_grade_cartilage
ENSG00000124116	chr20_45597182_C_T_rs3091933	-182712	-182711	0.494297	195	260	1.2398e-11	-0.487755	0.0680586	0.000252386	1.35286e-64	4.31586e-55	Low_grade_cartilage
ENSG00000124116	chr20_45597292_GT_G_rs58184725;rs398088461	-182602	-182601	0.494297	195	260	1.2398e-11	-0.487755	0.0680586	0.000252386	1.35286e-64	4.31586e-55	Low_grade_cartilage
ENSG00000124116	chr20_45597389_C_G_rs3092049	-182505	-182504	0.494297	195	260	1.2398e-11	-0.487755	0.0680586	0.000252386	1.35286e-64	4.31586e-55	Low_grade_cartilage
ENSG00000124116	chr20_45597815_C_T_rs2425708	-182079	-182078	0.494297	195	260	1.2398e-11	-0.487755	0.0680586	0.000252386	1.35286e-64	4.31586e-55	Low_grade_cartilage
ENSG00000124116	chr20_45598342_C_G_rs3092549	-181552	-181551	0.570342	172	226	2.16745e-15	-0.544776	0.0635977	0.000252386	1.35286e-64	4.31586e-55	Low_grade_cartilage
ENSG00000124116	chr20_45598581_G_A_rs3091658	-181313	-181312	0.570342	172	226	2.16743e-15	-0.544776	0.0635977	0.000252386	1.35286e-64	4.31586e-55	Low_grade_cartilage
ENSG00000124116	chr20_45598682_A_G_rs2425709	-181212	-181211	0.570342	172	226	2.16745e-15	-0.544776	0.0635977	0.000252386	1.35286e-64	4.31586e-55	Low_grade_cartilage
ENSG00000124116	chr20_45598854_T_C_rs2425710	-181040	-181039	0.570342	172	226	2.16743e-15	-0.544776	0.0635977	0.000252386	1.35286e-64	4.31586e-55	Low_grade_cartilage
ENSG00000124116	chr20_45598878_G_A_rs191331392	-181016	-181015	0.114068	56	60	1.41965e-17	-0.926848	0.099339	0.000252386	1.35286e-64	4.31586e-55	Low_grade_cartilage
ENSG00000124116	chr20_45599068_G_A_rs2425711	-180826	-180825	0.494297	195	260	1.2398e-11	-0.487755	0.0680586	0.000252386	1.35286e-64	4.31586e-55	Low_grade_cartilage
ENSG00000124116	chr20_45599598_AC_A_rs3091895;rs397703293	-180296	-180295	0.494297	195	260	1.2398e-11	-0.487755	0.0680586	0.000252386	1.35286e-64	4.31586e-55	Low_grade_cartilage
ENSG00000124116	chr20_45599815_A_G_rs1534977	-180079	-180078	0.494297	195	260	1.2398e-11	-0.487755	0.0680586	0.000252386	1.35286e-64	4.31586e-55	Low_grade_cartilage
ENSG00000124116	chr20_45601653_C_A_rs2206449	-178241	-178240	0.385932	164	203	2.50565e-30	-0.773865	0.0574444	0.000252386	1.35286e-64	4.31586e-55	Low_grade_cartilage
ENSG00000124116	chr20_45602959_G_T_rs6032373	-176935	-176934	0.306084	140	161	3.75687e-28	-0.821584	0.0642618	0.000252386	1.35286e-64	4.31586e-55	Low_grade_cartilage
ENSG00000124116	chr20_45603649_C_T_rs1601720	-176245	-176244	0.306084	140	161	3.75687e-28	-0.821584	0.0642618	0.000252386	1.35286e-64	4.31586e-55	Low_grade_cartilage
ENSG00000124116	chr20_45604786_G_T_rs1601719	-175108	-175107	0.382129	163	201	2.05424e-31	-0.786897	0.0569666	0.000252386	1.35286e-64	4.31586e-55	Low_grade_cartilage
ENSG00000124116	chr20_45604849_T_C_rs1601718	-175045	-175044	0.146388	74	77	3.63894e-08	-0.599651	0.104895	0.000252386	1.35286e-64	4.31586e-55	Low_grade_cartilage
ENSG00000124116	chr20_45605120_A_G_rs3092657	-174774	-174773	0.382129	163	201	2.05424e-31	-0.786897	0.0569666	0.000252386	1.35286e-64	4.31586e-55	Low_grade_cartilage
ENSG00000124116	chr20_45605785_G_T_rs1601717	-174109	-174108	0.382129	163	201	2.05424e-31	-0.786897	0.0569666	0.000252386	1.35286e-64	4.31586e-55	Low_grade_cartilage
ENSG00000124116	chr20_45606142_G_T_rs2220334	-173752	-173751	0.306084	140	161	3.75687e-28	-0.821584	0.0642618	0.000252386	1.35286e-64	4.31586e-55	Low_grade_cartilage
ENSG00000124116	chr20_45606404_C_T_rs2200588	-173490	-173489	0.306084	140	161	3.75687e-28	-0.821584	0.0642618	0.000252386	1.35286e-64	4.31586e-55	Low_grade_cartilage
ENSG00000124116	chr20_45607226_T_G_rs1487321	-172668	-172667	0.306084	140	161	3.75687e-28	-0.821584	0.0642618	0.000252386	1.35286e-64	4.31586e-55	Low_grade_cartilage
ENSG00000124116	chr20_45608348_C_G_rs1487320	-171546	-171545	0.382129	163	201	2.05424e-31	-0.786897	0.0569666	0.000252386	1.35286e-64	4.31586e-55	Low_grade_cartilage
ENSG00000124116	chr20_45609790_G_T_rs2425713	-170104	-170103	0.306084	140	161	3.75687e-28	-0.821584	0.0642618	0.000252386	1.35286e-64	4.31586e-55	Low_grade_cartilage
ENSG00000124116	chr20_45610102_T_G_rs2245898	-169792	-169791	0.315589	143	166	1.06129e-25	-0.779385	0.0649161	0.000252386	1.35286e-64	4.31586e-55	Low_grade_cartilage
ENSG00000124116	chr20_45611587_T_A_rs2425714	-168307	-168306	0.568441	172	227	3.03021e-15	-0.539344	0.063348	0.000252386	1.35286e-64	4.31586e-55	Low_grade_cartilage
ENSG00000124116	chr20_45613926_T_G_rs2235602	-165968	-165967	0.306084	140	161	3.75687e-28	-0.821584	0.0642618	0.000252386	1.35286e-64	4.31586e-55	Low_grade_cartilage
ENSG00000124116	chr20_45613942_T_C_rs2235603	-165952	-165951	0.306084	140	161	3.75687e-28	-0.821584	0.0642618	0.000252386	1.35286e-64	4.31586e-55	Low_grade_cartilage
ENSG00000124116	chr20_45614150_T_C_rs2425715	-165744	-165743	0.315589	143	166	1.06129e-25	-0.779385	0.0649161	0.000252386	1.35286e-64	4.31586e-55	Low_grade_cartilage
ENSG00000124116	chr20_45614790_G_A_rs2072972	-165104	-165103	0.306084	140	161	3.75687e-28	-0.821584	0.0642618	0.000252386	1.35286e-64	4.31586e-55	Low_grade_cartilage
ENSG00000124116	chr20_45614903_A_T_rs978779	-164991	-164990	0.568441	172	227	3.03021e-15	-0.539344	0.063348	0.000252386	1.35286e-64	4.31586e-55	Low_grade_cartilage
ENSG00000124116	chr20_45615203_A_G_rs2072973	-164691	-164690	0.382129	163	201	2.05424e-31	-0.786897	0.0569666	0.000252386	1.35286e-64	4.31586e-55	Low_grade_cartilage
ENSG00000124116	chr20_45615872_T_C_rs2129582	-164022	-164021	0.306084	140	161	3.75687e-28	-0.821584	0.0642618	0.000252386	1.35286e-64	4.31586e-55	Low_grade_cartilage
ENSG00000124116	chr20_45617288_C_G_rs2903788	-162606	-162605	0.306084	140	161	3.75687e-28	-0.821584	0.0642618	0.000252386	1.35286e-64	4.31586e-55	Low_grade_cartilage
ENSG00000124116	chr20_45617496_T_C_rs3092353	-162398	-162397	0.568441	172	227	3.03021e-15	-0.539344	0.063348	0.000252386	1.35286e-64	4.31586e-55	Low_grade_cartilage
ENSG00000124116	chr20_45617935_G_GA_rs3091705;rs397720082	-161959	-161958	0.568441	172	227	3.03021e-15	-0.539344	0.063348	0.000252386	1.35286e-64	4.31586e-55	Low_grade_cartilage
ENSG00000124116	chr20_45618744_T_C_rs3092488	-161150	-161149	0.568441	172	227	3.03021e-15	-0.539344	0.063348	0.000252386	1.35286e-64	4.31586e-55	Low_grade_cartilage
ENSG00000124116	chr20_45618907_A_G_rs3092152	-160987	-160986	0.306084	140	161	3.75687e-28	-0.821584	0.0642618	0.000252386	1.35286e-64	4.31586e-55	Low_grade_cartilage
ENSG00000124116	chr20_45619054_T_G_rs1487328	-160840	-160839	0.315589	143	166	1.06129e-25	-0.779385	0.0649161	0.000252386	1.35286e-64	4.31586e-55	Low_grade_cartilage
ENSG00000124116	chr20_45619347_T_C_rs1487327	-160547	-160546	0.382129	163	201	2.05424e-31	-0.786897	0.0569666	0.000252386	1.35286e-64	4.31586e-55	Low_grade_cartilage
ENSG00000124116	chr20_45619416_T_C_rs1487326	-160478	-160477	0.382129	163	201	2.05424e-31	-0.786897	0.0569666	0.000252386	1.35286e-64	4.31586e-55	Low_grade_cartilage
ENSG00000124116	chr20_45619796_G_A_rs3092045	-160098	-160097	0.306084	140	161	3.75687e-28	-0.821584	0.0642618	0.000252386	1.35286e-64	4.31586e-55	Low_grade_cartilage
ENSG00000124116	chr20_45619957_C_T_rs7509607	-159937	-159936	0.306084	140	161	3.75687e-28	-0.821584	0.0642618	0.000252386	1.35286e-64	4.31586e-55	Low_grade_cartilage
ENSG00000124116	chr20_45620614_T_A_rs2903790	-159280	-159279	0.306084	140	161	3.75687e-28	-0.821584	0.0642618	0.000252386	1.35286e-64	4.31586e-55	Low_grade_cartilage
ENSG00000124116	chr20_45621560_A_G_rs2425716	-158334	-158333	0.306084	140	161	3.75687e-28	-0.821584	0.0642618	0.000252386	1.35286e-64	4.31586e-55	Low_grade_cartilage
ENSG00000124116	chr20_45621819_T_C_rs3091567	-158075	-158074	0.501901	196	262	4.2941e-11	-0.476663	0.0685488	0.000252386	1.35286e-64	4.31586e-55	Low_grade_cartilage
ENSG00000124116	chr20_45622990_G_A_rs3091694	-156904	-156903	0.306084	140	161	3.75687e-28	-0.821584	0.0642618	0.000252386	1.35286e-64	4.31586e-55	Low_grade_cartilage
ENSG00000124116	chr20_45623831_T_C_rs3092658	-156063	-156062	0.501901	196	262	4.2941e-11	-0.476663	0.0685488	0.000252386	1.35286e-64	4.31586e-55	Low_grade_cartilage
ENSG00000124116	chr20_45624556_C_A_rs3091839	-155338	-155337	0.306084	140	161	3.75687e-28	-0.821584	0.0642618	0.000252386	1.35286e-64	4.31586e-55	Low_grade_cartilage
ENSG00000124116	chr20_45624706_C_T_rs2425717	-155188	-155187	0.501901	196	262	4.2941e-11	-0.476663	0.0685488	0.000252386	1.35286e-64	4.31586e-55	Low_grade_cartilage
ENSG00000124116	chr20_45624779_G_A_rs2425718	-155115	-155114	0.501901	196	262	4.2941e-11	-0.476663	0.0685488	0.000252386	1.35286e-64	4.31586e-55	Low_grade_cartilage
ENSG00000124116	chr20_45626159_GTT_G_rs397743511	-153735	-153734	0.306084	140	161	3.75687e-28	-0.821584	0.0642618	0.000252386	1.35286e-64	4.31586e-55	Low_grade_cartilage
ENSG00000124116	chr20_45626412_C_T_rs1843817	-153482	-153481	0.501901	196	262	4.2941e-11	-0.476663	0.0685488	0.000252386	1.35286e-64	4.31586e-55	Low_grade_cartilage
ENSG00000124116	chr20_45627323_T_C_rs2425720	-152571	-152570	0.501901	196	262	4.2941e-11	-0.476663	0.0685488	0.000252386	1.35286e-64	4.31586e-55	Low_grade_cartilage
ENSG00000124116	chr20_45627337_T_G_rs2425721	-152557	-152556	0.501901	196	262	4.2941e-11	-0.476663	0.0685488	0.000252386	1.35286e-64	4.31586e-55	Low_grade_cartilage
ENSG00000124116	chr20_45627462_A_G_rs3092362	-152432	-152431	0.501901	196	262	4.2941e-11	-0.476663	0.0685488	0.000252386	1.35286e-64	4.31586e-55	Low_grade_cartilage
ENSG00000124116	chr20_45627466_G_A_rs3091440	-152428	-152427	0.501901	196	262	4.2941e-11	-0.476663	0.0685488	0.000252386	1.35286e-64	4.31586e-55	Low_grade_cartilage
ENSG00000124116	chr20_45627543_G_GT_rs3092052	-152351	-152350	0.501901	196	262	4.2941e-11	-0.476663	0.0685488	0.000252386	1.35286e-64	4.31586e-55	Low_grade_cartilage
ENSG00000124116	chr20_45627952_T_C_rs3092666	-151942	-151941	0.315589	143	166	1.06129e-25	-0.779385	0.0649161	0.000252386	1.35286e-64	4.31586e-55	Low_grade_cartilage
ENSG00000124116	chr20_45629011_T_C_rs3091838	-150883	-150882	0.315589	143	166	1.06129e-25	-0.779385	0.0649161	0.000252386	1.35286e-64	4.31586e-55	Low_grade_cartilage
ENSG00000124116	chr20_45629013_T_C_rs3091917	-150881	-150880	0.315589	143	166	1.06129e-25	-0.779385	0.0649161	0.000252386	1.35286e-64	4.31586e-55	Low_grade_cartilage
ENSG00000124116	chr20_45629133_C_G_rs2425722	-150761	-150760	0.568441	172	227	3.03021e-15	-0.539344	0.063348	0.000252386	1.35286e-64	4.31586e-55	Low_grade_cartilage
ENSG00000124116	chr20_45630104_A_G_rs1157672	-149790	-149789	0.315589	143	166	1.06129e-25	-0.779385	0.0649161	0.000252386	1.35286e-64	4.31586e-55	Low_grade_cartilage
ENSG00000124116	chr20_45630235_TTTG_T_rs145675818;rs10535329	-149659	-149658	0.315589	143	166	1.06129e-25	-0.779385	0.0649161	0.000252386	1.35286e-64	4.31586e-55	Low_grade_cartilage
ENSG00000124116	chr20_45630293_T_C_rs2425723	-149601	-149600	0.315589	143	166	1.06129e-25	-0.779385	0.0649161	0.000252386	1.35286e-64	4.31586e-55	Low_grade_cartilage
ENSG00000124116	chr20_45630464_T_A_rs1487324	-149430	-149429	0.501901	196	262	4.2941e-11	-0.476663	0.0685488	0.000252386	1.35286e-64	4.31586e-55	Low_grade_cartilage
ENSG00000124116	chr20_45630851_G_A_rs1487323	-149043	-149042	0.315589	143	166	1.06129e-25	-0.779385	0.0649161	0.000252386	1.35286e-64	4.31586e-55	Low_grade_cartilage
ENSG00000124116	chr20_45631034_G_T_rs1487322	-148860	-148859	0.306084	140	161	3.75687e-28	-0.821584	0.0642618	0.000252386	1.35286e-64	4.31586e-55	Low_grade_cartilage
ENSG00000124116	chr20_45632040_A_G_rs1825776	-147854	-147853	0.501901	196	262	4.2941e-11	-0.476663	0.0685488	0.000252386	1.35286e-64	4.31586e-55	Low_grade_cartilage
ENSG00000124116	chr20_45632758_C_T_rs2179457	-147136	-147135	0.315589	143	166	1.06129e-25	-0.779385	0.0649161	0.000252386	1.35286e-64	4.31586e-55	Low_grade_cartilage
ENSG00000124116	chr20_45633004_C_T_rs2425724	-146890	-146889	0.315589	143	166	1.06129e-25	-0.779385	0.0649161	0.000252386	1.35286e-64	4.31586e-55	Low_grade_cartilage
ENSG00000124116	chr20_45634272_A_C_rs3092029	-145622	-145621	0.306084	140	161	3.75687e-28	-0.821584	0.0642618	0.000252386	1.35286e-64	4.31586e-55	Low_grade_cartilage
ENSG00000124116	chr20_45634704_T_C_rs1118484	-145190	-145189	0.501901	196	262	4.2941e-11	-0.476663	0.0685488	0.000252386	1.35286e-64	4.31586e-55	Low_grade_cartilage
ENSG00000124116	chr20_45635543_A_C_rs1352261	-144351	-144350	0.501901	196	262	4.2941e-11	-0.476663	0.0685488	0.000252386	1.35286e-64	4.31586e-55	Low_grade_cartilage
ENSG00000124116	chr20_45636248_A_G_rs1005455	-143646	-143645	0.568441	172	227	3.03021e-15	-0.539344	0.063348	0.000252386	1.35286e-64	4.31586e-55	Low_grade_cartilage
ENSG00000124116	chr20_45636279_G_A_rs1005456	-143615	-143614	0.501901	196	262	4.2941e-11	-0.476663	0.0685488	0.000252386	1.35286e-64	4.31586e-55	Low_grade_cartilage
ENSG00000124116	chr20_45637280_G_A_rs1352260	-142614	-142613	0.501901	196	262	4.2941e-11	-0.476663	0.0685488	0.000252386	1.35286e-64	4.31586e-55	Low_grade_cartilage
ENSG00000124116	chr20_45638352_T_C_rs1352259	-141542	-141541	0.501901	196	262	4.2941e-11	-0.476663	0.0685488	0.000252386	1.35286e-64	4.31586e-55	Low_grade_cartilage
ENSG00000124116	chr20_45639265_T_A_rs6017639	-140629	-140628	0.298479	136	157	1.9664e-28	-0.812501	0.0631124	0.000252386	1.35286e-64	4.31586e-55	Low_grade_cartilage
ENSG00000124116	chr20_45639426_A_G_rs3092233	-140468	-140467	0.315589	143	166	1.06129e-25	-0.779385	0.0649161	0.000252386	1.35286e-64	4.31586e-55	Low_grade_cartilage
ENSG00000124116	chr20_45640131_A_G_rs2425725	-139763	-139762	0.501901	196	262	4.2941e-11	-0.476663	0.0685488	0.000252386	1.35286e-64	4.31586e-55	Low_grade_cartilage
ENSG00000124116	chr20_45640140_G_C_rs2425726	-139754	-139753	0.306084	140	161	3.75687e-28	-0.821584	0.0642618	0.000252386	1.35286e-64	4.31586e-55	Low_grade_cartilage
ENSG00000124116	chr20_45640237_T_C_rs2425727	-139657	-139656	0.501901	196	262	4.2941e-11	-0.476663	0.0685488	0.000252386	1.35286e-64	4.31586e-55	Low_grade_cartilage
ENSG00000124116	chr20_45640403_A_G_rs2425728	-139491	-139490	0.315589	143	166	1.06129e-25	-0.779385	0.0649161	0.000252386	1.35286e-64	4.31586e-55	Low_grade_cartilage
ENSG00000124116	chr20_45640577_A_G_rs2425729	-139317	-139316	0.501901	196	262	4.2941e-11	-0.476663	0.0685488	0.000252386	1.35286e-64	4.31586e-55	Low_grade_cartilage
ENSG00000124116	chr20_45640806_T_C_rs3091523	-139088	-139087	0.501901	196	262	4.2941e-11	-0.476663	0.0685488	0.000252386	1.35286e-64	4.31586e-55	Low_grade_cartilage
ENSG00000124116	chr20_45641017_G_A_rs3091816	-138877	-138876	0.306084	140	161	3.75687e-28	-0.821584	0.0642618	0.000252386	1.35286e-64	4.31586e-55	Low_grade_cartilage
ENSG00000124116	chr20_45641343_T_C_rs2425731	-138551	-138550	0.315589	143	166	1.06129e-25	-0.779385	0.0649161	0.000252386	1.35286e-64	4.31586e-55	Low_grade_cartilage
ENSG00000124116	chr20_45641776_A_G_rs2425732	-138118	-138117	0.315589	143	166	1.06129e-25	-0.779385	0.0649161	0.000252386	1.35286e-64	4.31586e-55	Low_grade_cartilage
ENSG00000124116	chr20_45642615_G_A_rs3092373	-137279	-137278	0.315589	143	166	1.06129e-25	-0.779385	0.0649161	0.000252386	1.35286e-64	4.31586e-55	Low_grade_cartilage
ENSG00000124116	chr20_45643147_A_AT_rs3091799;rs397688908	-136747	-136746	0.315589	143	166	1.06129e-25	-0.779385	0.0649161	0.000252386	1.35286e-64	4.31586e-55	Low_grade_cartilage
ENSG00000124116	chr20_45643205_A_G_rs3092769	-136689	-136688	0.501901	196	262	4.2941e-11	-0.476663	0.0685488	0.000252386	1.35286e-64	4.31586e-55	Low_grade_cartilage
ENSG00000124116	chr20_45643936_A_AAATAT_rs111456706;rs397704960	-135958	-135957	0.501901	196	262	4.2941e-11	-0.476663	0.0685488	0.000252386	1.35286e-64	4.31586e-55	Low_grade_cartilage
ENSG00000124116	chr20_45644297_C_A_rs2425733	-135597	-135596	0.315589	143	166	1.06129e-25	-0.779385	0.0649161	0.000252386	1.35286e-64	4.31586e-55	Low_grade_cartilage
ENSG00000124116	chr20_45644305_C_T_rs2425734	-135589	-135588	0.315589	143	166	1.06129e-25	-0.779385	0.0649161	0.000252386	1.35286e-64	4.31586e-55	Low_grade_cartilage
ENSG00000124116	chr20_45644795_T_TTTGA_rs539106085;rs143260162	-135099	-135098	0.501901	196	262	4.2941e-11	-0.476663	0.0685488	0.000252386	1.35286e-64	4.31586e-55	Low_grade_cartilage
ENSG00000124116	chr20_45645877_A_G_rs188219435	-134017	-134016	0.243346	109	128	7.23673e-14	-0.586319	0.0731628	0.000252386	1.35286e-64	4.31586e-55	Low_grade_cartilage
ENSG00000124116	chr20_45645894_A_G_rs112854621	-134000	-133999	0.241445	108	127	5.98189e-14	-0.591104	0.0734807	0.000252386	1.35286e-64	4.31586e-55	Low_grade_cartilage
ENSG00000124116	chr20_45645903_G_A_rs147771582	-133991	-133990	0.0798479	40	42	1.71593e-12	-0.946718	0.126253	0.000252386	1.35286e-64	4.31586e-55	Low_grade_cartilage
ENSG00000124116	chr20_45645975_G_A_rs141078235	-133919	-133918	0.306084	142	161	1.24086e-22	-0.776231	0.070454	0.000252386	1.35286e-64	4.31586e-55	Low_grade_cartilage
ENSG00000124116	chr20_45645978_T_C_rs192912684	-133916	-133915	0.361217	167	190	1.20573e-19	-0.736602	0.0734229	0.000252386	1.35286e-64	4.31586e-55	Low_grade_cartilage
ENSG00000124116	chr20_45645992_G_A_rs146927982	-133902	-133901	0.30038	139	158	6.11125e-27	-0.831215	0.0670286	0.000252386	1.35286e-64	4.31586e-55	Low_grade_cartilage
ENSG00000124116	chr20_45646223_C_T_rs2425736	-133671	-133670	0.306084	140	161	3.75687e-28	-0.821584	0.0642618	0.000252386	1.35286e-64	4.31586e-55	Low_grade_cartilage
ENSG00000124116	chr20_45646236_G_A_rs2425737	-133658	-133657	0.306084	140	161	3.75687e-28	-0.821584	0.0642618	0.000252386	1.35286e-64	4.31586e-55	Low_grade_cartilage
ENSG00000124116	chr20_45646237_A_C_rs2425738	-133657	-133656	0.315589	143	166	1.06129e-25	-0.779385	0.0649161	0.000252386	1.35286e-64	4.31586e-55	Low_grade_cartilage
ENSG00000124116	chr20_45648472_G_A_rs10854233	-131422	-131421	0.315589	143	166	1.06129e-25	-0.779385	0.0649161	0.000252386	1.35286e-64	4.31586e-55	Low_grade_cartilage
ENSG00000124116	chr20_45649707_T_C_rs67543353	-130187	-130186	0.306084	140	161	3.75687e-28	-0.821584	0.0642618	0.000252386	1.35286e-64	4.31586e-55	Low_grade_cartilage
ENSG00000124116	chr20_45649985_G_C_rs4810462	-129909	-129908	0.501901	196	262	4.2941e-11	-0.476663	0.0685488	0.000252386	1.35286e-64	4.31586e-55	Low_grade_cartilage
ENSG00000124116	chr20_45650251_G_T_rs11700198	-129643	-129642	0.558935	176	232	7.04729e-15	-0.539535	0.0643653	0.000252386	1.35286e-64	4.31586e-55	Low_grade_cartilage
ENSG00000124116	chr20_45650253_G_T_rs35706549	-129641	-129640	0.351711	157	185	1.61235e-05	-0.351341	0.0795969	0.000252386	1.35286e-64	4.31586e-55	Low_grade_cartilage
ENSG00000124116	chr20_45651129_A_G_rs2868312	-128765	-128764	0.315589	143	166	1.00646e-33	-0.868943	0.0597663	0.000252386	1.35286e-64	4.31586e-55	Low_grade_cartilage
ENSG00000124116	chr20_45651409_T_C_rs6032409	-128485	-128484	0.511407	192	257	1.35072e-13	-0.524907	0.0663288	0.000252386	1.35286e-64	4.31586e-55	Low_grade_cartilage
ENSG00000124116	chr20_45652316_C_A_rs6065852	-127578	-127577	0.285171	131	150	2.26427e-05	0.371732	0.0857862	0.000252386	1.35286e-64	4.31586e-55	Low_grade_cartilage
ENSG00000124116	chr20_45654809_T_C_rs6017642	-125085	-125084	0.577947	168	222	1.92986e-18	-0.588081	0.0610911	0.000252386	1.35286e-64	4.31586e-55	Low_grade_cartilage
ENSG00000124116	chr20_45657300_A_G_rs4810463	-122594	-122593	0.511407	192	257	1.35072e-13	-0.524907	0.0663288	0.000252386	1.35286e-64	4.31586e-55	Low_grade_cartilage
ENSG00000124116	chr20_45658907_A_AC_rs373884229	-120987	-120986	0.112167	55	59	1.10159e-17	-0.933465	0.099644	0.000252386	1.35286e-64	4.31586e-55	Low_grade_cartilage
ENSG00000124116	chr20_45658909_C_CA_rs57404359	-120985	-120984	0.203422	99	107	3.1286e-08	-0.514966	0.0896178	0.000252386	1.35286e-64	4.31586e-55	Low_grade_cartilage
ENSG00000124116	chr20_45659429_T_C_rs4377391	-120465	-120464	0.315589	143	166	1.00646e-33	-0.868943	0.0597663	0.000252386	1.35286e-64	4.31586e-55	Low_grade_cartilage
ENSG00000124116	chr20_45663267_G_T_rs6032415	-116627	-116626	0.509506	192	258	1.49889e-13	-0.5225	0.0661648	0.000252386	1.35286e-64	4.31586e-55	Low_grade_cartilage
ENSG00000124116	chr20_45663771_G_A_rs6017644	-116123	-116122	0.555133	177	234	2.63961e-20	-0.612915	0.0597829	0.000252386	1.35286e-64	4.31586e-55	Low_grade_cartilage
ENSG00000124116	chr20_45664282_G_T_rs2200587	-115612	-115611	0.509506	192	258	1.4989e-13	-0.5225	0.0661648	0.000252386	1.35286e-64	4.31586e-55	Low_grade_cartilage
ENSG00000124116	chr20_45667172_G_A_rs1487318	-112722	-112721	0.509506	192	258	1.49889e-13	-0.5225	0.0661648	0.000252386	1.35286e-64	4.31586e-55	Low_grade_cartilage
ENSG00000124116	chr20_45672510_C_CCTAA_rs144495475;rs56849708	-107384	-107383	0.511407	192	257	1.35072e-13	-0.524907	0.0663288	0.000252386	1.35286e-64	4.31586e-55	Low_grade_cartilage
ENSG00000124116	chr20_45674010_T_C_rs79475204	-105884	-105883	0.112167	55	59	1.10159e-17	-0.933465	0.099644	0.000252386	1.35286e-64	4.31586e-55	Low_grade_cartilage
ENSG00000124116	chr20_45674732_T_C_rs232728	-105162	-105161	0.608365	158	206	7.80755e-20	-0.605325	0.0599603	0.000252386	1.35286e-64	4.31586e-55	Low_grade_cartilage
ENSG00000124116	chr20_45676069_C_T_rs4810464	-103825	-103824	0.511407	192	257	1.35072e-13	-0.524907	0.0663288	0.000252386	1.35286e-64	4.31586e-55	Low_grade_cartilage
ENSG00000124116	chr20_45676534_A_C_rs1487309	-103360	-103359	0.511407	192	257	1.35072e-13	-0.524907	0.0663288	0.000252386	1.35286e-64	4.31586e-55	Low_grade_cartilage
ENSG00000124116	chr20_45681499_C_G_rs73114868	-98395	-98394	0.102662	54	54	1.89184e-05	-0.562213	0.128473	0.000252386	1.35286e-64	4.31586e-55	Low_grade_cartilage
ENSG00000124116	chr20_45682959_A_G_rs11086974	-96935	-96934	0.315589	143	166	1.00646e-33	-0.868943	0.0597663	0.000252386	1.35286e-64	4.31586e-55	Low_grade_cartilage
ENSG00000124116	chr20_45684352_C_T_rs1825775	-95542	-95541	0.315589	143	166	1.00646e-33	-0.868943	0.0597663	0.000252386	1.35286e-64	4.31586e-55	Low_grade_cartilage
ENSG00000124116	chr20_45685394_A_G_rs1487312	-94500	-94499	0.511407	192	257	1.35072e-13	-0.524907	0.0663288	0.000252386	1.35286e-64	4.31586e-55	Low_grade_cartilage
ENSG00000124116	chr20_45685970_A_G_rs232729	-93924	-93923	0.577947	168	222	1.92986e-18	-0.588081	0.0610911	0.000252386	1.35286e-64	4.31586e-55	Low_grade_cartilage
ENSG00000124116	chr20_45686910_A_C_rs6032429	-92984	-92983	0.511407	192	257	1.35072e-13	-0.524907	0.0663288	0.000252386	1.35286e-64	4.31586e-55	Low_grade_cartilage
ENSG00000124116	chr20_45686927_A_C_rs6032430	-92967	-92966	0.511407	192	257	1.35072e-13	-0.524907	0.0663288	0.000252386	1.35286e-64	4.31586e-55	Low_grade_cartilage
ENSG00000124116	chr20_45688382_G_A_rs6032435	-91512	-91511	0.511407	192	257	1.35072e-13	-0.524907	0.0663288	0.000252386	1.35286e-64	4.31586e-55	Low_grade_cartilage
ENSG00000124116	chr20_45692777_T_C_rs200786868	-87117	-87116	0.197719	96	104	2.09776e-08	-0.530195	0.091036	0.000252386	1.35286e-64	4.31586e-55	Low_grade_cartilage
ENSG00000124116	chr20_45693112_G_T_rs11086975	-86782	-86781	0.315589	143	166	1.00646e-33	-0.868943	0.0597663	0.000252386	1.35286e-64	4.31586e-55	Low_grade_cartilage
ENSG00000124116	chr20_45693149_G_A_rs11086976	-86745	-86744	0.315589	143	166	1.00649e-33	-0.868943	0.0597663	0.000252386	1.35286e-64	4.31586e-55	Low_grade_cartilage
ENSG00000124116	chr20_45693861_C_T_rs66480369	-86033	-86032	0.315589	143	166	1.00649e-33	-0.868943	0.0597663	0.000252386	1.35286e-64	4.31586e-55	Low_grade_cartilage
ENSG00000124116	chr20_45695576_A_G_rs68074252	-84318	-84317	0.315589	143	166	1.00646e-33	-0.868943	0.0597663	0.000252386	1.35286e-64	4.31586e-55	Low_grade_cartilage
ENSG00000124116	chr20_45697465_A_G_rs67297650	-82429	-82428	0.315589	143	166	1.00646e-33	-0.868943	0.0597663	0.000252386	1.35286e-64	4.31586e-55	Low_grade_cartilage
ENSG00000124116	chr20_45699163_G_A_rs67538107	-80731	-80730	0.313688	143	165	1.18502e-34	-0.886488	0.0597732	0.000252386	1.35286e-64	4.31586e-55	Low_grade_cartilage
ENSG00000124116	chr20_45701489_C_T_rs67705533	-78405	-78404	0.313688	143	165	1.18505e-34	-0.886488	0.0597732	0.000252386	1.35286e-64	4.31586e-55	Low_grade_cartilage
ENSG00000124116	chr20_45702404_C_T_rs6032445	-77490	-77489	0.509506	193	258	8.89043e-14	-0.531967	0.0666548	0.000252386	1.35286e-64	4.31586e-55	Low_grade_cartilage
ENSG00000124116	chr20_45703659_T_G_rs432448	-76235	-76234	0.427757	176	225	3.78914e-28	-0.741089	0.0579711	0.000252386	1.35286e-64	4.31586e-55	Low_grade_cartilage
ENSG00000124116	chr20_45704413_A_G_rs980984	-75481	-75480	0.325095	145	171	3.7943e-33	-0.894879	0.0623262	0.000252386	1.35286e-64	4.31586e-55	Low_grade_cartilage
ENSG00000124116	chr20_45705755_A_C_rs232291	-74139	-74138	0.397338	164	209	4.52017e-40	-0.847387	0.0512357	0.000252386	1.35286e-64	4.31586e-55	Low_grade_cartilage
ENSG00000124116	chr20_45705949_C_G_rs232290	-73945	-73944	0.395437	164	208	7.3581e-41	-0.858677	0.051145	0.000252386	1.35286e-64	4.31586e-55	Low_grade_cartilage
ENSG00000124116	chr20_45706274_C_T_rs73116850	-73620	-73619	0.0551331	28	29	3.35129e-06	-0.750367	0.15717	0.000252386	1.35286e-64	4.31586e-55	Low_grade_cartilage
ENSG00000124116	chr20_45707254_T_A_rs16990589	-72640	-72639	0.0551331	28	29	3.35129e-06	-0.750367	0.15717	0.000252386	1.35286e-64	4.31586e-55	Low_grade_cartilage
ENSG00000124116	chr20_45708077_C_T_rs6032449	-71817	-71816	0.378327	161	199	1.89959e-48	-0.927152	0.0482127	0.000252386	1.35286e-64	4.31586e-55	Low_grade_cartilage
ENSG00000124116	chr20_45708285_C_T_rs6017653	-71609	-71608	0.359316	156	189	6.93412e-54	-0.951096	0.0452221	0.000252386	1.35286e-64	4.31586e-55	Low_grade_cartilage
ENSG00000124116	chr20_45709047_C_T_rs232286	-70847	-70846	0.361217	156	190	2.6999e-53	-0.942582	0.0452434	0.000252386	1.35286e-64	4.31586e-55	Low_grade_cartilage
ENSG00000124116	chr20_45709153_T_C_rs6094202	-70741	-70740	0.380228	162	200	8.71579e-48	-0.927546	0.0487808	0.000252386	1.35286e-64	4.31586e-55	Low_grade_cartilage
ENSG00000124116	chr20_45709545_A_AATAG_rs566843478;rs11471474	-70349	-70348	0.380228	162	200	8.71579e-48	-0.927546	0.0487808	0.000252386	1.35286e-64	4.31586e-55	Low_grade_cartilage
ENSG00000124116	chr20_45710130_T_C_rs232285	-69764	-69763	0.397338	164	209	3.09494e-39	-0.843304	0.0518174	0.000252386	1.35286e-64	4.31586e-55	Low_grade_cartilage
ENSG00000124116	chr20_45710165_G_A_rs6032454	-69729	-69728	0.378327	161	199	1.89959e-48	-0.927152	0.0482127	0.000252386	1.35286e-64	4.31586e-55	Low_grade_cartilage
ENSG00000124116	chr20_45710549_C_T_rs232283	-69345	-69344	0.593156	158	214	1.97028e-20	-0.607418	0.0590039	0.000252386	1.35286e-64	4.31586e-55	Low_grade_cartilage
ENSG00000124116	chr20_45710889_T_C_rs73116855	-69005	-69004	0.0665399	35	35	6.37155e-05	-0.641567	0.157256	0.000252386	1.35286e-64	4.31586e-55	Low_grade_cartilage
ENSG00000124116	chr20_45711392_C_A_rs1586437	-68502	-68501	0.359316	156	189	6.93412e-54	-0.951096	0.0452221	0.000252386	1.35286e-64	4.31586e-55	Low_grade_cartilage
ENSG00000124116	chr20_45711409_A_AT_rs138297638	-68485	-68484	0.0551331	28	29	3.35129e-06	-0.750367	0.15717	0.000252386	1.35286e-64	4.31586e-55	Low_grade_cartilage
ENSG00000124116	chr20_45711948_T_G_rs6032459	-67946	-67945	0.378327	161	199	1.89964e-48	-0.927151	0.0482127	0.000252386	1.35286e-64	4.31586e-55	Low_grade_cartilage
ENSG00000124116	chr20_45711997_T_C_rs73116859	-67897	-67896	0.0665399	35	35	6.37155e-05	-0.641567	0.157256	0.000252386	1.35286e-64	4.31586e-55	Low_grade_cartilage
ENSG00000124116	chr20_45712208_C_T_rs6032460	-67686	-67685	0.359316	156	189	6.93412e-54	-0.951096	0.0452221	0.000252386	1.35286e-64	4.31586e-55	Low_grade_cartilage
ENSG00000124116	chr20_45712724_C_T_rs113138924	-67170	-67169	0.0551331	28	29	3.35129e-06	-0.750367	0.15717	0.000252386	1.35286e-64	4.31586e-55	Low_grade_cartilage
ENSG00000124116	chr20_45712882_A_G_rs76519666	-67012	-67011	0.0551331	28	29	3.35129e-06	-0.750367	0.15717	0.000252386	1.35286e-64	4.31586e-55	Low_grade_cartilage
ENSG00000124116	chr20_45714310_G_A_rs1601715	-65584	-65583	0.359316	156	189	6.93412e-54	-0.951096	0.0452221	0.000252386	1.35286e-64	4.31586e-55	Low_grade_cartilage
ENSG00000124116	chr20_45714897_G_A_rs232276	-64997	-64996	0.395437	164	208	7.3581e-41	-0.858677	0.051145	0.000252386	1.35286e-64	4.31586e-55	Low_grade_cartilage
ENSG00000124116	chr20_45715906_A_G_rs6032464	-63988	-63987	0.380228	162	200	8.71579e-48	-0.927546	0.0487808	0.000252386	1.35286e-64	4.31586e-55	Low_grade_cartilage
ENSG00000124116	chr20_45715908_C_A_rs232272	-63986	-63985	0.380228	162	200	8.71579e-48	-0.927546	0.0487808	0.000252386	1.35286e-64	4.31586e-55	Low_grade_cartilage
ENSG00000124116	chr20_45716137_C_A_rs232271	-63757	-63756	0.378327	161	199	1.89964e-48	-0.927151	0.0482127	0.000252386	1.35286e-64	4.31586e-55	Low_grade_cartilage
ENSG00000124116	chr20_45716724_CA_C_rs112695851	-63170	-63169	0.359316	156	189	6.93412e-54	-0.951096	0.0452221	0.000252386	1.35286e-64	4.31586e-55	Low_grade_cartilage
ENSG00000124116	chr20_45717501_CA_C_rs35535262;rs397865197	-62393	-62392	0.378327	161	199	1.89964e-48	-0.927151	0.0482127	0.000252386	1.35286e-64	4.31586e-55	Low_grade_cartilage
ENSG00000124116	chr20_45717787_A_G_rs232270	-62107	-62106	0.395437	164	208	7.3581e-41	-0.858677	0.051145	0.000252386	1.35286e-64	4.31586e-55	Low_grade_cartilage
ENSG00000124116	chr20_45718621_T_C_rs2868344	-61273	-61272	0.380228	162	200	8.71579e-48	-0.927546	0.0487808	0.000252386	1.35286e-64	4.31586e-55	Low_grade_cartilage
ENSG00000124116	chr20_45718749_T_C_rs232268	-61145	-61144	0.397338	165	209	2.26591e-40	-0.859526	0.0516726	0.000252386	1.35286e-64	4.31586e-55	Low_grade_cartilage
ENSG00000124116	chr20_45718938_G_A_rs6032467	-60956	-60955	0.359316	156	189	6.93412e-54	-0.951096	0.0452221	0.000252386	1.35286e-64	4.31586e-55	Low_grade_cartilage
ENSG00000124116	chr20_45719395_T_C_rs232267	-60499	-60498	0.397338	165	209	2.26591e-40	-0.859526	0.0516726	0.000252386	1.35286e-64	4.31586e-55	Low_grade_cartilage
ENSG00000124116	chr20_45720466_C_T_rs6032468	-59428	-59427	0.378327	161	199	3.22066e-48	-0.926226	0.0483529	0.000252386	1.35286e-64	4.31586e-55	Low_grade_cartilage
ENSG00000124116	chr20_45720470_A_AAT_rs145282788;rs778019623;rs397954500	-59424	-59423	0.370722	161	195	2.53594e-43	-0.91893	0.0522893	0.000252386	1.35286e-64	4.31586e-55	Low_grade_cartilage
ENSG00000124116	chr20_45720778_A_G_rs6032469	-59116	-59115	0.378327	161	199	3.22066e-48	-0.926226	0.0483529	0.000252386	1.35286e-64	4.31586e-55	Low_grade_cartilage
ENSG00000124116	chr20_45722089_A_G_rs232263	-57805	-57804	0.395437	164	208	9.69753e-41	-0.858645	0.0512593	0.000252386	1.35286e-64	4.31586e-55	Low_grade_cartilage
ENSG00000124116	chr20_45722292_C_G_rs232262	-57602	-57601	0.376426	160	198	6.56546e-49	-0.926104	0.0477832	0.000252386	1.35286e-64	4.31586e-55	Low_grade_cartilage
ENSG00000124116	chr20_45722782_C_A_rs1386505	-57112	-57111	0.340304	147	179	3.11391e-53	-0.945746	0.0454405	0.000252386	1.35286e-64	4.31586e-55	Low_grade_cartilage
ENSG00000124116	chr20_45722876_A_C_rs1386504	-57018	-57017	0.359316	154	189	2.64868e-53	-0.939619	0.0450951	0.000252386	1.35286e-64	4.31586e-55	Low_grade_cartilage
ENSG00000124116	chr20_45722915_T_C_rs2200586	-56979	-56978	0.127376	62	67	8.68043e-21	-0.940982	0.0903706	0.000252386	1.35286e-64	4.31586e-55	Low_grade_cartilage
ENSG00000124116	chr20_45723351_C_A_rs6017663	-56543	-56542	0.353612	151	186	8.43687e-56	-0.94902	0.0437764	0.000252386	1.35286e-64	4.31586e-55	Low_grade_cartilage
ENSG00000124116	chr20_45723406_A_G_rs6032471	-56488	-56487	0.353612	151	186	8.43687e-56	-0.94902	0.0437764	0.000252386	1.35286e-64	4.31586e-55	Low_grade_cartilage
ENSG00000124116	chr20_45723418_C_G_rs6017664	-56476	-56475	0.353612	151	186	8.43687e-56	-0.94902	0.0437764	0.000252386	1.35286e-64	4.31586e-55	Low_grade_cartilage
ENSG00000124116	chr20_45723436_T_C_rs6017665	-56458	-56457	0.353612	151	186	8.43687e-56	-0.94902	0.0437764	0.000252386	1.35286e-64	4.31586e-55	Low_grade_cartilage
ENSG00000124116	chr20_45723464_G_GA_rs575585720;rs11481197;rs397792516	-56430	-56429	0.395437	162	208	5.73351e-37	-0.802418	0.0515727	0.000252386	1.35286e-64	4.31586e-55	Low_grade_cartilage
ENSG00000124116	chr20_45723668_C_T_rs6017666	-56226	-56225	0.353612	151	186	8.43687e-56	-0.94902	0.0437764	0.000252386	1.35286e-64	4.31586e-55	Low_grade_cartilage
ENSG00000124116	chr20_45723705_C_T_rs6032472	-56189	-56188	0.353612	151	186	8.43687e-56	-0.94902	0.0437764	0.000252386	1.35286e-64	4.31586e-55	Low_grade_cartilage
ENSG00000124116	chr20_45723981_G_A_rs6017667	-55913	-55912	0.351711	150	185	7.13865e-57	-0.951051	0.0431424	0.000252386	1.35286e-64	4.31586e-55	Low_grade_cartilage
ENSG00000124116	chr20_45724101_G_A_rs1487317	-55793	-55792	0.353612	151	186	8.43687e-56	-0.94902	0.0437764	0.000252386	1.35286e-64	4.31586e-55	Low_grade_cartilage
ENSG00000124116	chr20_45724371_C_T_rs2021501	-55523	-55522	0.353612	151	186	8.43687e-56	-0.94902	0.0437764	0.000252386	1.35286e-64	4.31586e-55	Low_grade_cartilage
ENSG00000124116	chr20_45724853_G_A_rs111905671	-55041	-55040	0.353612	151	186	8.43687e-56	-0.94902	0.0437764	0.000252386	1.35286e-64	4.31586e-55	Low_grade_cartilage
ENSG00000124116	chr20_45724958_A_G_rs61527625	-54936	-54935	0.340304	144	179	1.4746e-47	-0.899489	0.0474909	0.000252386	1.35286e-64	4.31586e-55	Low_grade_cartilage
ENSG00000124116	chr20_45724972_T_C_rs149472337	-54922	-54921	0.336502	141	177	1.14623e-46	-0.881381	0.0472566	0.000252386	1.35286e-64	4.31586e-55	Low_grade_cartilage
ENSG00000124116	chr20_45725448_G_C_rs6032473	-54446	-54445	0.353612	151	186	8.43687e-56	-0.94902	0.0437764	0.000252386	1.35286e-64	4.31586e-55	Low_grade_cartilage
ENSG00000124116	chr20_45725733_G_A_rs6032474	-54161	-54160	0.353612	151	186	8.43687e-56	-0.94902	0.0437764	0.000252386	1.35286e-64	4.31586e-55	Low_grade_cartilage
ENSG00000124116	chr20_45725748_A_C_rs232259	-54146	-54145	0.395437	162	208	5.73374e-37	-0.802418	0.0515727	0.000252386	1.35286e-64	4.31586e-55	Low_grade_cartilage
ENSG00000124116	chr20_45725899_C_T_rs6104310	-53995	-53994	0.353612	151	186	8.43687e-56	-0.94902	0.0437764	0.000252386	1.35286e-64	4.31586e-55	Low_grade_cartilage
ENSG00000124116	chr20_45725914_C_T_rs4266079	-53980	-53979	0.353612	151	186	8.43687e-56	-0.94902	0.0437764	0.000252386	1.35286e-64	4.31586e-55	Low_grade_cartilage
ENSG00000124116	chr20_45726483_C_T_rs73116882	-53411	-53410	0.0665399	35	35	6.37155e-05	-0.641567	0.157256	0.000252386	1.35286e-64	4.31586e-55	Low_grade_cartilage
ENSG00000124116	chr20_45726541_A_G_rs761810	-53353	-53352	0.353612	151	186	8.43687e-56	-0.94902	0.0437764	0.000252386	1.35286e-64	4.31586e-55	Low_grade_cartilage
ENSG00000124116	chr20_45726573_G_T_rs127719	-53321	-53320	0.357414	152	188	5.86224e-54	-0.939357	0.0446119	0.000252386	1.35286e-64	4.31586e-55	Low_grade_cartilage
ENSG00000124116	chr20_45726581_A_G_rs761809	-53313	-53312	0.353612	151	186	8.43687e-56	-0.94902	0.0437764	0.000252386	1.35286e-64	4.31586e-55	Low_grade_cartilage
ENSG00000124116	chr20_45726591_T_C_rs736317	-53303	-53302	0.148289	74	78	5.16198e-13	-0.756771	0.0983299	0.000252386	1.35286e-64	4.31586e-55	Low_grade_cartilage
ENSG00000124116	chr20_45726616_G_GAC_rs11474237;rs397772009	-53278	-53277	0.353612	151	186	8.43687e-56	-0.94902	0.0437764	0.000252386	1.35286e-64	4.31586e-55	Low_grade_cartilage
ENSG00000124116	chr20_45727033_A_G_rs6104311	-52861	-52860	0.353612	151	186	8.43687e-56	-0.94902	0.0437764	0.000252386	1.35286e-64	4.31586e-55	Low_grade_cartilage
ENSG00000124116	chr20_45727412_T_C_rs1386503	-52482	-52481	0.353612	151	186	8.43687e-56	-0.94902	0.0437764	0.000252386	1.35286e-64	4.31586e-55	Low_grade_cartilage
ENSG00000124116	chr20_45727555_C_T_rs232258	-52339	-52338	0.357414	152	188	5.86224e-54	-0.939357	0.0446119	0.000252386	1.35286e-64	4.31586e-55	Low_grade_cartilage
ENSG00000124116	chr20_45727641_A_G_rs1487316	-52253	-52252	0.353612	151	186	8.43687e-56	-0.94902	0.0437764	0.000252386	1.35286e-64	4.31586e-55	Low_grade_cartilage
ENSG00000124116	chr20_45727644_T_C_rs1487315	-52250	-52249	0.353612	151	186	8.43687e-56	-0.94902	0.0437764	0.000252386	1.35286e-64	4.31586e-55	Low_grade_cartilage
ENSG00000124116	chr20_45727664_C_T_rs1487314	-52230	-52229	0.353612	151	186	8.43687e-56	-0.94902	0.0437764	0.000252386	1.35286e-64	4.31586e-55	Low_grade_cartilage
ENSG00000124116	chr20_45727918_A_G_rs6104312	-51976	-51975	0.353612	151	186	8.43687e-56	-0.94902	0.0437764	0.000252386	1.35286e-64	4.31586e-55	Low_grade_cartilage
ENSG00000124116	chr20_45727934_G_A_rs57063934	-51960	-51959	0.353612	151	186	8.43687e-56	-0.94902	0.0437764	0.000252386	1.35286e-64	4.31586e-55	Low_grade_cartilage
ENSG00000124116	chr20_45728007_G_A_rs232257	-51887	-51886	0.395437	162	208	5.73351e-37	-0.802418	0.0515727	0.000252386	1.35286e-64	4.31586e-55	Low_grade_cartilage
ENSG00000124116	chr20_45728384_C_CAACAAAAA_rs763188970	-51510	-51509	0.353612	151	186	8.43687e-56	-0.94902	0.0437764	0.000252386	1.35286e-64	4.31586e-55	Low_grade_cartilage
ENSG00000124116	chr20_45728385_T_TAAATAAATAGCAAAATTAAAAAAGCAATTGCA_rs368012281	-51509	-51508	0.353612	151	186	8.43687e-56	-0.94902	0.0437764	0.000252386	1.35286e-64	4.31586e-55	Low_grade_cartilage
ENSG00000124116	chr20_45728454_T_C_rs12479583	-51440	-51439	0.353612	151	186	8.43687e-56	-0.94902	0.0437764	0.000252386	1.35286e-64	4.31586e-55	Low_grade_cartilage
ENSG00000124116	chr20_45728521_A_G_rs6032477	-51373	-51372	0.353612	151	186	8.43687e-56	-0.94902	0.0437764	0.000252386	1.35286e-64	4.31586e-55	Low_grade_cartilage
ENSG00000124116	chr20_45729559_G_A_rs6104314	-50335	-50334	0.353612	151	186	8.43687e-56	-0.94902	0.0437764	0.000252386	1.35286e-64	4.31586e-55	Low_grade_cartilage
ENSG00000124116	chr20_45729612_C_T_rs6104315	-50282	-50281	0.353612	151	186	8.43687e-56	-0.94902	0.0437764	0.000252386	1.35286e-64	4.31586e-55	Low_grade_cartilage
ENSG00000124116	chr20_45730330_T_C_rs7346681	-49564	-49563	0.353612	151	186	8.43687e-56	-0.94902	0.0437764	0.000252386	1.35286e-64	4.31586e-55	Low_grade_cartilage
ENSG00000124116	chr20_45730331_TTATAAA_T_rs201860308;rs55887707	-49563	-49562	0.353612	151	186	8.43687e-56	-0.94902	0.0437764	0.000252386	1.35286e-64	4.31586e-55	Low_grade_cartilage
ENSG00000124116	chr20_45730400_T_C_rs2425739	-49494	-49493	0.353612	151	186	8.43687e-56	-0.94902	0.0437764	0.000252386	1.35286e-64	4.31586e-55	Low_grade_cartilage
ENSG00000124116	chr20_45730665_A_G_rs13043937	-49229	-49228	0.353612	151	186	8.43687e-56	-0.94902	0.0437764	0.000252386	1.35286e-64	4.31586e-55	Low_grade_cartilage
ENSG00000124116	chr20_45730996_A_G_rs6073869	-48898	-48897	0.646388	151	186	8.43687e-56	0.94902	0.0437764	0.000252386	1.35286e-64	4.31586e-55	Low_grade_cartilage
ENSG00000124116	chr20_45731096_T_C_rs1685196	-48798	-48797	0.646388	151	186	8.43687e-56	0.94902	0.0437764	0.000252386	1.35286e-64	4.31586e-55	Low_grade_cartilage
ENSG00000124116	chr20_45731208_C_T_rs1685195	-48686	-48685	0.644487	151	187	1.94947e-54	0.936325	0.0441305	0.000252386	1.35286e-64	4.31586e-55	Low_grade_cartilage
ENSG00000124116	chr20_45731593_A_G_rs364137	-48301	-48300	0.646388	151	186	8.43687e-56	0.94902	0.0437764	0.000252386	1.35286e-64	4.31586e-55	Low_grade_cartilage
ENSG00000124116	chr20_45731828_T_C_rs462038	-48066	-48065	0.714829	127	150	7.95068e-48	0.960309	0.0504693	0.000252386	1.35286e-64	4.31586e-55	Low_grade_cartilage
ENSG00000124116	chr20_45732069_C_T_rs6032483	-47825	-47824	0.604563	162	208	5.73374e-37	0.802418	0.0515727	0.000252386	1.35286e-64	4.31586e-55	Low_grade_cartilage
ENSG00000124116	chr20_45732432_T_TTC_rs147620409;rs3972766	-47462	-47461	0.714829	127	150	7.95068e-48	0.960309	0.0504693	0.000252386	1.35286e-64	4.31586e-55	Low_grade_cartilage
ENSG00000124116	chr20_45732437_T_A_rs410968	-47457	-47456	0.646388	151	186	8.43687e-56	0.94902	0.0437764	0.000252386	1.35286e-64	4.31586e-55	Low_grade_cartilage
ENSG00000124116	chr20_45732637_T_C_rs2425740	-47257	-47256	0.604563	162	208	5.73374e-37	0.802418	0.0515727	0.000252386	1.35286e-64	4.31586e-55	Low_grade_cartilage
ENSG00000124116	chr20_45732659_G_C_rs458726	-47235	-47234	0.646388	151	186	8.43687e-56	0.94902	0.0437764	0.000252386	1.35286e-64	4.31586e-55	Low_grade_cartilage
ENSG00000124116	chr20_45732783_G_A_rs6073874	-47111	-47110	0.642586	152	188	5.86205e-54	0.939357	0.0446119	0.000252386	1.35286e-64	4.31586e-55	Low_grade_cartilage
ENSG00000124116	chr20_45732852_G_A_rs457153	-47042	-47041	0.646388	151	186	8.43687e-56	0.94902	0.0437764	0.000252386	1.35286e-64	4.31586e-55	Low_grade_cartilage
ENSG00000124116	chr20_45733742_G_A_rs6032488	-46152	-46151	0.642586	152	188	5.86205e-54	0.939357	0.0446119	0.000252386	1.35286e-64	4.31586e-55	Low_grade_cartilage
ENSG00000124116	chr20_45733906_T_TGTGTATA_rs200459425	-45988	-45987	0.515209	204	255	4.57527e-26	0.781611	0.0644753	0.000252386	1.35286e-64	4.31586e-55	Low_grade_cartilage
ENSG00000124116	chr20_45733911_A_ATAGTG_rs200176052	-45983	-45982	0.0912548	48	48	7.42159e-05	0.564507	0.139682	0.000252386	1.35286e-64	4.31586e-55	Low_grade_cartilage
ENSG00000124116	chr20_45734110_T_G_rs457168	-45784	-45783	0.646388	151	186	8.43687e-56	0.94902	0.0437764	0.000252386	1.35286e-64	4.31586e-55	Low_grade_cartilage
ENSG00000124116	chr20_45734187_C_A_rs462528	-45707	-45706	0.646388	151	186	8.43687e-56	0.94902	0.0437764	0.000252386	1.35286e-64	4.31586e-55	Low_grade_cartilage
ENSG00000124116	chr20_45734335_C_A_rs462447	-45559	-45558	0.646388	151	186	8.43687e-56	0.94902	0.0437764	0.000252386	1.35286e-64	4.31586e-55	Low_grade_cartilage
ENSG00000124116	chr20_45734550_C_G_rs459070	-45344	-45343	0.646388	151	186	8.43687e-56	0.94902	0.0437764	0.000252386	1.35286e-64	4.31586e-55	Low_grade_cartilage
ENSG00000124116	chr20_45734562_A_G_rs462381	-45332	-45331	0.646388	151	186	8.43687e-56	0.94902	0.0437764	0.000252386	1.35286e-64	4.31586e-55	Low_grade_cartilage
ENSG00000124116	chr20_45734629_G_T_rs6017673	-45265	-45264	0.642586	152	188	5.86205e-54	0.939357	0.0446119	0.000252386	1.35286e-64	4.31586e-55	Low_grade_cartilage
ENSG00000124116	chr20_45734659_A_AAT_rs140198016	-45235	-45234	0.642586	152	188	5.86205e-54	0.939357	0.0446119	0.000252386	1.35286e-64	4.31586e-55	Low_grade_cartilage
ENSG00000124116	chr20_45734739_C_T_rs461214	-45155	-45154	0.646388	151	186	8.43687e-56	0.94902	0.0437764	0.000252386	1.35286e-64	4.31586e-55	Low_grade_cartilage
ENSG00000124116	chr20_45734802_A_G_rs463086	-45092	-45091	0.646388	151	186	8.43687e-56	0.94902	0.0437764	0.000252386	1.35286e-64	4.31586e-55	Low_grade_cartilage
ENSG00000124116	chr20_45735381_G_A_rs459011	-44513	-44512	0.646388	151	186	8.43687e-56	0.94902	0.0437764	0.000252386	1.35286e-64	4.31586e-55	Low_grade_cartilage
ENSG00000124116	chr20_45735497_G_A_rs2425744	-44397	-44396	0.642586	152	188	5.86205e-54	0.939357	0.0446119	0.000252386	1.35286e-64	4.31586e-55	Low_grade_cartilage
ENSG00000124116	chr20_45735779_C_T_rs459516	-44115	-44114	0.646388	151	186	8.43687e-56	0.94902	0.0437764	0.000252386	1.35286e-64	4.31586e-55	Low_grade_cartilage
ENSG00000124116	chr20_45735788_T_C_rs461368	-44106	-44105	0.646388	151	186	8.43687e-56	0.94902	0.0437764	0.000252386	1.35286e-64	4.31586e-55	Low_grade_cartilage
ENSG00000124116	chr20_45735808_C_T_rs6073878	-44086	-44085	0.642586	152	188	5.86205e-54	0.939357	0.0446119	0.000252386	1.35286e-64	4.31586e-55	Low_grade_cartilage
ENSG00000124116	chr20_45735849_A_C_rs392245	-44045	-44044	0.646388	151	186	8.43687e-56	0.94902	0.0437764	0.000252386	1.35286e-64	4.31586e-55	Low_grade_cartilage
ENSG00000124116	chr20_45735910_C_T_rs13043770	-43984	-43983	0.604563	162	208	5.73374e-37	0.802418	0.0515727	0.000252386	1.35286e-64	4.31586e-55	Low_grade_cartilage
ENSG00000124116	chr20_45735956_G_A_rs453012	-43938	-43937	0.646388	151	186	8.43687e-56	0.94902	0.0437764	0.000252386	1.35286e-64	4.31586e-55	Low_grade_cartilage
ENSG00000124116	chr20_45735963_T_C_rs7261668	-43931	-43930	0.646388	151	186	8.43687e-56	0.94902	0.0437764	0.000252386	1.35286e-64	4.31586e-55	Low_grade_cartilage
ENSG00000124116	chr20_45735975_A_G_rs13044555	-43919	-43918	0.646388	151	186	8.43687e-56	0.94902	0.0437764	0.000252386	1.35286e-64	4.31586e-55	Low_grade_cartilage
ENSG00000124116	chr20_45735987_T_C_rs13039026	-43907	-43906	0.646388	151	186	8.43687e-56	0.94902	0.0437764	0.000252386	1.35286e-64	4.31586e-55	Low_grade_cartilage
ENSG00000124116	chr20_45736111_G_A_rs6032493	-43783	-43782	0.642586	152	188	5.86205e-54	0.939357	0.0446119	0.000252386	1.35286e-64	4.31586e-55	Low_grade_cartilage
ENSG00000124116	chr20_45736134_T_C_rs6032494	-43760	-43759	0.646388	151	186	8.43687e-56	0.94902	0.0437764	0.000252386	1.35286e-64	4.31586e-55	Low_grade_cartilage
ENSG00000124116	chr20_45736274_C_T_rs6032495	-43620	-43619	0.642586	152	188	5.86205e-54	0.939357	0.0446119	0.000252386	1.35286e-64	4.31586e-55	Low_grade_cartilage
ENSG00000124116	chr20_45736350_A_G_rs438957	-43544	-43543	0.646388	151	186	8.43687e-56	0.94902	0.0437764	0.000252386	1.35286e-64	4.31586e-55	Low_grade_cartilage
ENSG00000124116	chr20_45736378_T_A_rs410485	-43516	-43515	0.646388	151	186	8.43687e-56	0.94902	0.0437764	0.000252386	1.35286e-64	4.31586e-55	Low_grade_cartilage
ENSG00000124116	chr20_45736598_A_G_rs456321	-43296	-43295	0.646388	151	186	8.43687e-56	0.94902	0.0437764	0.000252386	1.35286e-64	4.31586e-55	Low_grade_cartilage
ENSG00000124116	chr20_45736845_C_T_rs11698653	-43049	-43048	0.642586	152	188	5.86205e-54	0.939357	0.0446119	0.000252386	1.35286e-64	4.31586e-55	Low_grade_cartilage
ENSG00000124116	chr20_45736987_G_A_rs451751	-42907	-42906	0.646388	151	186	8.43687e-56	0.94902	0.0437764	0.000252386	1.35286e-64	4.31586e-55	Low_grade_cartilage
ENSG00000124116	chr20_45737068_T_C_rs422583	-42826	-42825	0.646388	151	186	8.43687e-56	0.94902	0.0437764	0.000252386	1.35286e-64	4.31586e-55	Low_grade_cartilage
ENSG00000124116	chr20_45737134_G_A_rs467309	-42760	-42759	0.646388	151	186	8.43687e-56	0.94902	0.0437764	0.000252386	1.35286e-64	4.31586e-55	Low_grade_cartilage
ENSG00000124116	chr20_45737188_T_G_rs459455	-42706	-42705	0.646388	151	186	8.43687e-56	0.94902	0.0437764	0.000252386	1.35286e-64	4.31586e-55	Low_grade_cartilage
ENSG00000124116	chr20_45737316_T_C_rs459349	-42578	-42577	0.646388	151	186	8.43687e-56	0.94902	0.0437764	0.000252386	1.35286e-64	4.31586e-55	Low_grade_cartilage
ENSG00000124116	chr20_45737317_A_G_rs458337	-42577	-42576	0.646388	151	186	8.43687e-56	0.94902	0.0437764	0.000252386	1.35286e-64	4.31586e-55	Low_grade_cartilage
ENSG00000124116	chr20_45737594_T_A_rs385575	-42300	-42299	0.646388	151	186	8.43687e-56	0.94902	0.0437764	0.000252386	1.35286e-64	4.31586e-55	Low_grade_cartilage
ENSG00000124116	chr20_45737719_T_C_rs6032499	-42175	-42174	0.642586	152	188	5.86205e-54	0.939357	0.0446119	0.000252386	1.35286e-64	4.31586e-55	Low_grade_cartilage
ENSG00000124116	chr20_45737755_A_C_rs466668	-42139	-42138	0.646388	151	186	8.43687e-56	0.94902	0.0437764	0.000252386	1.35286e-64	4.31586e-55	Low_grade_cartilage
ENSG00000124116	chr20_45737764_C_T_rs459935	-42130	-42129	0.646388	151	186	8.43687e-56	0.94902	0.0437764	0.000252386	1.35286e-64	4.31586e-55	Low_grade_cartilage
ENSG00000124116	chr20_45737824_C_T_rs462757	-42070	-42069	0.646388	151	186	8.43687e-56	0.94902	0.0437764	0.000252386	1.35286e-64	4.31586e-55	Low_grade_cartilage
ENSG00000124116	chr20_45737861_G_A_rs459548	-42033	-42032	0.646388	151	186	8.43687e-56	0.94902	0.0437764	0.000252386	1.35286e-64	4.31586e-55	Low_grade_cartilage
ENSG00000124116	chr20_45738060_C_G_rs424159	-41834	-41833	0.646388	151	186	8.43687e-56	0.94902	0.0437764	0.000252386	1.35286e-64	4.31586e-55	Low_grade_cartilage
ENSG00000124116	chr20_45738094_A_T_rs408189	-41800	-41799	0.646388	151	186	8.43687e-56	0.94902	0.0437764	0.000252386	1.35286e-64	4.31586e-55	Low_grade_cartilage
ENSG00000124116	chr20_45738191_T_C_rs465808	-41703	-41702	0.646388	151	186	8.43687e-56	0.94902	0.0437764	0.000252386	1.35286e-64	4.31586e-55	Low_grade_cartilage
ENSG00000124116	chr20_45738386_T_C_rs6065874	-41508	-41507	0.642586	152	188	5.86205e-54	0.939357	0.0446119	0.000252386	1.35286e-64	4.31586e-55	Low_grade_cartilage
ENSG00000124116	chr20_45738432_CA_C_rs5841602;rs796899943	-41462	-41461	0.646388	151	186	8.43687e-56	0.94902	0.0437764	0.000252386	1.35286e-64	4.31586e-55	Low_grade_cartilage
ENSG00000124116	chr20_45738545_C_T_rs464249	-41349	-41348	0.646388	151	186	8.43687e-56	0.94902	0.0437764	0.000252386	1.35286e-64	4.31586e-55	Low_grade_cartilage
ENSG00000124116	chr20_45738746_G_T_rs428774	-41148	-41147	0.644487	152	187	2.4639e-55	0.953872	0.0443232	0.000252386	1.35286e-64	4.31586e-55	Low_grade_cartilage
ENSG00000124116	chr20_45738868_C_T_rs416955	-41026	-41025	0.602662	156	209	9.0682e-40	0.780835	0.0474867	0.000252386	1.35286e-64	4.31586e-55	Low_grade_cartilage
ENSG00000124116	chr20_45739686_C_T_rs463793	-40208	-40207	0.646388	151	186	8.43687e-56	0.94902	0.0437764	0.000252386	1.35286e-64	4.31586e-55	Low_grade_cartilage
ENSG00000124116	chr20_45739893_T_A_rs455268	-40001	-40000	0.646388	151	186	8.43687e-56	0.94902	0.0437764	0.000252386	1.35286e-64	4.31586e-55	Low_grade_cartilage
ENSG00000124116	chr20_45740124_G_T_rs2056161	-39770	-39769	0.604563	162	208	5.73374e-37	0.802418	0.0515727	0.000252386	1.35286e-64	4.31586e-55	Low_grade_cartilage
ENSG00000124116	chr20_45740279_G_C_rs465399	-39615	-39614	0.693916	133	161	1.42724e-40	0.907968	0.0543767	0.000252386	1.35286e-64	4.31586e-55	Low_grade_cartilage
ENSG00000124116	chr20_45740737_G_A_rs404457	-39157	-39156	0.646388	151	186	8.43687e-56	0.94902	0.0437764	0.000252386	1.35286e-64	4.31586e-55	Low_grade_cartilage
ENSG00000124116	chr20_45740952_A_G_rs2425745	-38942	-38941	0.642586	152	188	5.86205e-54	0.939357	0.0446119	0.000252386	1.35286e-64	4.31586e-55	Low_grade_cartilage
ENSG00000124116	chr20_45741645_CTAAATAAA_C_rs72312569;rs756032966;rs3092092	-38249	-38248	0.646388	151	186	8.43687e-56	0.94902	0.0437764	0.000252386	1.35286e-64	4.31586e-55	Low_grade_cartilage
ENSG00000124116	chr20_45742290_T_C_rs1685198	-37604	-37603	0.646388	151	186	8.43687e-56	0.94902	0.0437764	0.000252386	1.35286e-64	4.31586e-55	Low_grade_cartilage
ENSG00000124116	chr20_45742295_G_GCCTC_rs5841605	-37599	-37598	0.608365	161	206	8.07933e-38	0.807928	0.0510469	0.000252386	1.35286e-64	4.31586e-55	Low_grade_cartilage
ENSG00000124116	chr20_45742807_A_G_rs462202	-37087	-37086	0.646388	151	186	8.43687e-56	0.94902	0.0437764	0.000252386	1.35286e-64	4.31586e-55	Low_grade_cartilage
ENSG00000124116	chr20_45743190_G_A_rs460326	-36704	-36703	0.646388	151	186	8.43687e-56	0.94902	0.0437764	0.000252386	1.35286e-64	4.31586e-55	Low_grade_cartilage
ENSG00000124116	chr20_45743266_G_T_rs467129	-36628	-36627	0.646388	151	186	8.43687e-56	0.94902	0.0437764	0.000252386	1.35286e-64	4.31586e-55	Low_grade_cartilage
ENSG00000124116	chr20_45743283_C_G_rs457570	-36611	-36610	0.646388	151	186	8.43687e-56	0.94902	0.0437764	0.000252386	1.35286e-64	4.31586e-55	Low_grade_cartilage
ENSG00000124116	chr20_45743366_T_C_rs459681	-36528	-36527	0.646388	151	186	8.43687e-56	0.94902	0.0437764	0.000252386	1.35286e-64	4.31586e-55	Low_grade_cartilage
ENSG00000124116	chr20_45743981_T_C_rs2425746	-35913	-35912	0.604563	162	208	5.73374e-37	0.802418	0.0515727	0.000252386	1.35286e-64	4.31586e-55	Low_grade_cartilage
ENSG00000124116	chr20_45744254_G_A_rs2425747	-35640	-35639	0.604563	162	208	5.73374e-37	0.802418	0.0515727	0.000252386	1.35286e-64	4.31586e-55	Low_grade_cartilage
ENSG00000124116	chr20_45744410_A_G_rs3092297	-35484	-35483	0.480989	183	253	1.07296e-14	0.530094	0.0637403	0.000252386	1.35286e-64	4.31586e-55	Low_grade_cartilage
ENSG00000124116	chr20_45744670_G_A_rs6104320	-35224	-35223	0.693916	133	161	1.42724e-40	0.907968	0.0543767	0.000252386	1.35286e-64	4.31586e-55	Low_grade_cartilage
ENSG00000124116	chr20_45744709_G_T_rs6032501	-35185	-35184	0.646388	151	186	8.43687e-56	0.94902	0.0437764	0.000252386	1.35286e-64	4.31586e-55	Low_grade_cartilage
ENSG00000124116	chr20_45744820_A_G_rs622794	-35074	-35073	0.644487	151	187	6.60745e-54	0.936605	0.0445182	0.000252386	1.35286e-64	4.31586e-55	Low_grade_cartilage
ENSG00000124116	chr20_45744855_T_A_rs622818	-35039	-35038	0.644487	151	187	6.60745e-54	0.936605	0.0445182	0.000252386	1.35286e-64	4.31586e-55	Low_grade_cartilage
ENSG00000124116	chr20_45745254_T_C_rs455451	-34640	-34639	0.646388	151	186	8.43687e-56	0.94902	0.0437764	0.000252386	1.35286e-64	4.31586e-55	Low_grade_cartilage
ENSG00000124116	chr20_45745866_TC_T_rs35009905;rs398081361;rs796617009	-34028	-34027	0.646388	151	186	8.43687e-56	0.94902	0.0437764	0.000252386	1.35286e-64	4.31586e-55	Low_grade_cartilage
ENSG00000124116	chr20_45746108_C_T_rs454402	-33786	-33785	0.646388	151	186	8.43687e-56	0.94902	0.0437764	0.000252386	1.35286e-64	4.31586e-55	Low_grade_cartilage
ENSG00000124116	chr20_45746167_G_C_rs426384	-33727	-33726	0.714829	127	150	7.95111e-48	0.960309	0.0504693	0.000252386	1.35286e-64	4.31586e-55	Low_grade_cartilage
ENSG00000124116	chr20_45746505_G_A_rs438865	-33389	-33388	0.646388	151	186	8.43687e-56	0.94902	0.0437764	0.000252386	1.35286e-64	4.31586e-55	Low_grade_cartilage
ENSG00000124116	chr20_45746793_T_C_rs455844	-33101	-33100	0.851711	74	78	5.16198e-13	0.756771	0.0983299	0.000252386	1.35286e-64	4.31586e-55	Low_grade_cartilage
ENSG00000124116	chr20_45746975_C_T_rs458070	-32919	-32918	0.646388	151	186	8.43687e-56	0.94902	0.0437764	0.000252386	1.35286e-64	4.31586e-55	Low_grade_cartilage
ENSG00000124116	chr20_45746976_G_A_rs465246	-32918	-32917	0.646388	151	186	8.43687e-56	0.94902	0.0437764	0.000252386	1.35286e-64	4.31586e-55	Low_grade_cartilage
ENSG00000124116	chr20_45748237_T_C_rs400622	-31657	-31656	0.646388	151	186	8.43687e-56	0.94902	0.0437764	0.000252386	1.35286e-64	4.31586e-55	Low_grade_cartilage
ENSG00000124116	chr20_45748257_T_C_rs456212	-31637	-31636	0.646388	151	186	8.43687e-56	0.94902	0.0437764	0.000252386	1.35286e-64	4.31586e-55	Low_grade_cartilage
ENSG00000124116	chr20_45748400_C_T_rs376206	-31494	-31493	0.646388	151	186	8.43687e-56	0.94902	0.0437764	0.000252386	1.35286e-64	4.31586e-55	Low_grade_cartilage
ENSG00000124116	chr20_45748521_T_C_rs2425748	-31373	-31372	0.606464	162	207	1.98864e-37	0.808642	0.0514932	0.000252386	1.35286e-64	4.31586e-55	Low_grade_cartilage
ENSG00000124116	chr20_45749129_T_C_rs460096	-30765	-30764	0.646388	151	186	8.43687e-56	0.94902	0.0437764	0.000252386	1.35286e-64	4.31586e-55	Low_grade_cartilage
ENSG00000124116	chr20_45749254_T_G_rs460043	-30640	-30639	0.646388	151	186	8.43687e-56	0.94902	0.0437764	0.000252386	1.35286e-64	4.31586e-55	Low_grade_cartilage
ENSG00000124116	chr20_45749420_T_C_rs459955	-30474	-30473	0.646388	151	186	8.43687e-56	0.94902	0.0437764	0.000252386	1.35286e-64	4.31586e-55	Low_grade_cartilage
ENSG00000124116	chr20_45749534_G_A_rs464318	-30360	-30359	0.606464	162	207	1.98864e-37	0.808642	0.0514932	0.000252386	1.35286e-64	4.31586e-55	Low_grade_cartilage
ENSG00000124116	chr20_45749572_A_G_rs462145	-30322	-30321	0.646388	151	186	8.43687e-56	0.94902	0.0437764	0.000252386	1.35286e-64	4.31586e-55	Low_grade_cartilage
ENSG00000124116	chr20_45749710_A_T_rs460733	-30184	-30183	0.646388	151	186	8.43687e-56	0.94902	0.0437764	0.000252386	1.35286e-64	4.31586e-55	Low_grade_cartilage
ENSG00000124116	chr20_45749731_T_TTCTC_rs10667294;rs3092190	-30163	-30162	0.646388	151	186	8.43687e-56	0.94902	0.0437764	0.000252386	1.35286e-64	4.31586e-55	Low_grade_cartilage
ENSG00000124116	chr20_45749938_T_C_rs380421	-29956	-29955	0.646388	151	186	8.43687e-56	0.94902	0.0437764	0.000252386	1.35286e-64	4.31586e-55	Low_grade_cartilage
ENSG00000124116	chr20_45750653_T_G_rs377921	-29241	-29240	0.646388	151	186	8.43687e-56	0.94902	0.0437764	0.000252386	1.35286e-64	4.31586e-55	Low_grade_cartilage
ENSG00000124116	chr20_45751281_A_T_rs2425749	-28613	-28612	0.642586	152	188	2.95879e-54	0.93762	0.0443191	0.000252386	1.35286e-64	4.31586e-55	Low_grade_cartilage
ENSG00000124116	chr20_45751413_G_T_rs77727017	-28481	-28480	0.125475	62	66	1.51331e-20	-0.961351	0.093041	0.000252386	1.35286e-64	4.31586e-55	Low_grade_cartilage
ENSG00000124116	chr20_45751630_A_G_rs382558	-28264	-28263	0.644487	152	187	2.56926e-55	0.950645	0.0441859	0.000252386	1.35286e-64	4.31586e-55	Low_grade_cartilage
ENSG00000124116	chr20_45751677_A_C_rs382515	-28217	-28216	0.644487	152	187	2.56926e-55	0.950645	0.0441859	0.000252386	1.35286e-64	4.31586e-55	Low_grade_cartilage
ENSG00000124116	chr20_45751708_T_C_rs405247	-28186	-28185	0.644487	152	187	2.56926e-55	0.950645	0.0441859	0.000252386	1.35286e-64	4.31586e-55	Low_grade_cartilage
ENSG00000124116	chr20_45751832_T_C_rs454874	-28062	-28061	0.644487	152	187	2.56926e-55	0.950645	0.0441859	0.000252386	1.35286e-64	4.31586e-55	Low_grade_cartilage
ENSG00000124116	chr20_45752593_G_C_rs73120825	-27301	-27300	0.0551331	28	29	3.35129e-06	-0.750367	0.15717	0.000252386	1.35286e-64	4.31586e-55	Low_grade_cartilage
ENSG00000124116	chr20_45752976_A_G_rs390409	-26918	-26917	0.644487	152	187	2.56926e-55	0.950645	0.0441859	0.000252386	1.35286e-64	4.31586e-55	Low_grade_cartilage
ENSG00000124116	chr20_45753276_C_A_rs1739126	-26618	-26617	0.644487	152	187	2.56926e-55	0.950645	0.0441859	0.000252386	1.35286e-64	4.31586e-55	Low_grade_cartilage
ENSG00000124116	chr20_45753334_A_G_rs1711189	-26560	-26559	0.644487	152	187	2.56926e-55	0.950645	0.0441859	0.000252386	1.35286e-64	4.31586e-55	Low_grade_cartilage
ENSG00000124116	chr20_45754656_G_A_rs6032505	-25238	-25237	0.644487	152	187	2.56926e-55	0.950645	0.0441859	0.000252386	1.35286e-64	4.31586e-55	Low_grade_cartilage
ENSG00000124116	chr20_45755265_A_C_rs425412	-24629	-24628	0.644487	152	187	2.56926e-55	0.950645	0.0441859	0.000252386	1.35286e-64	4.31586e-55	Low_grade_cartilage
ENSG00000124116	chr20_45755415_G_T_rs73120828	-24479	-24478	0.0551331	28	29	3.35129e-06	-0.750367	0.15717	0.000252386	1.35286e-64	4.31586e-55	Low_grade_cartilage
ENSG00000124116	chr20_45755423_T_G_rs403199	-24471	-24470	0.644487	152	187	2.56926e-55	0.950645	0.0441859	0.000252386	1.35286e-64	4.31586e-55	Low_grade_cartilage
ENSG00000124116	chr20_45755801_C_G_rs437793	-24093	-24092	0.644487	152	187	2.56926e-55	0.950645	0.0441859	0.000252386	1.35286e-64	4.31586e-55	Low_grade_cartilage
ENSG00000124116	chr20_45755966_C_T_rs684051	-23928	-23927	0.644487	152	187	2.56926e-55	0.950645	0.0441859	0.000252386	1.35286e-64	4.31586e-55	Low_grade_cartilage
ENSG00000124116	chr20_45756025_C_T_rs6065879	-23869	-23868	0.644487	152	187	2.56926e-55	0.950645	0.0441859	0.000252386	1.35286e-64	4.31586e-55	Low_grade_cartilage
ENSG00000124116	chr20_45756076_C_T_rs6073893	-23818	-23817	0.644487	152	187	2.56926e-55	0.950645	0.0441859	0.000252386	1.35286e-64	4.31586e-55	Low_grade_cartilage
ENSG00000124116	chr20_45756077_G_A_rs111231093	-23817	-23816	0.0551331	28	29	3.35129e-06	-0.750368	0.15717	0.000252386	1.35286e-64	4.31586e-55	Low_grade_cartilage
ENSG00000124116	chr20_45756133_A_G_rs683179	-23761	-23760	0.642586	152	188	3.9665e-54	0.93779	0.0444171	0.000252386	1.35286e-64	4.31586e-55	Low_grade_cartilage
ENSG00000124116	chr20_45756165_T_A_rs683140	-23729	-23728	0.644487	152	187	2.56926e-55	0.950645	0.0441859	0.000252386	1.35286e-64	4.31586e-55	Low_grade_cartilage
ENSG00000124116	chr20_45756289_C_T_rs6073895	-23605	-23604	0.644487	152	187	2.56926e-55	0.950645	0.0441859	0.000252386	1.35286e-64	4.31586e-55	Low_grade_cartilage
ENSG00000124116	chr20_45756425_G_C_rs508681	-23469	-23468	0.69962	133	158	7.47317e-38	0.914133	0.0577183	0.000252386	1.35286e-64	4.31586e-55	Low_grade_cartilage
ENSG00000124116	chr20_45756463_A_G_rs681773	-23431	-23430	0.644487	152	187	2.56926e-55	0.950645	0.0441859	0.000252386	1.35286e-64	4.31586e-55	Low_grade_cartilage
ENSG00000124116	chr20_45756642_G_A_rs2675561	-23252	-23251	0.644487	152	187	2.56926e-55	0.950645	0.0441859	0.000252386	1.35286e-64	4.31586e-55	Low_grade_cartilage
ENSG00000124116	chr20_45756674_A_C_rs2747532	-23220	-23219	0.644487	152	187	2.56926e-55	0.950645	0.0441859	0.000252386	1.35286e-64	4.31586e-55	Low_grade_cartilage
ENSG00000124116	chr20_45756714_T_G_rs12151910	-23180	-23179	0.663498	147	177	9.12749e-64	0.986623	0.0403436	0.000252386	1.35286e-64	4.31586e-55	Low_grade_cartilage
ENSG00000124116	chr20_45756750_A_G_rs1711203	-23144	-23143	0.665399	146	176	1.35299e-64	0.987207	0.0398822	0.000252386	1.35286e-64	4.31586e-55	Low_grade_cartilage
ENSG00000124116	chr20_45756942_A_G_rs669119	-22952	-22951	0.644487	152	187	2.56926e-55	0.950645	0.0441859	0.000252386	1.35286e-64	4.31586e-55	Low_grade_cartilage
ENSG00000124116	chr20_45757561_G_C_rs6065882	-22333	-22332	0.644487	152	187	2.56926e-55	0.950645	0.0441859	0.000252386	1.35286e-64	4.31586e-55	Low_grade_cartilage
ENSG00000124116	chr20_45757605_T_C_rs6065883	-22289	-22288	0.642586	152	188	8.17698e-54	0.936028	0.0445566	0.000252386	1.35286e-64	4.31586e-55	Low_grade_cartilage
ENSG00000124116	chr20_45757613_A_T_rs6073896	-22281	-22280	0.642586	152	188	8.17698e-54	0.936028	0.0445566	0.000252386	1.35286e-64	4.31586e-55	Low_grade_cartilage
ENSG00000124116	chr20_45757680_G_A_rs199803423	-22214	-22213	0.631179	152	194	1.34121e-45	0.86809	0.0474225	0.000252386	1.35286e-64	4.31586e-55	Low_grade_cartilage
ENSG00000124116	chr20_45757731_T_A_.	-22163	-22162	0.587453	163	217	5.07064e-33	0.746849	0.0521599	0.000252386	1.35286e-64	4.31586e-55	Low_grade_cartilage
ENSG00000124116	chr20_45757773_C_T_rs60864345	-22121	-22120	0.640684	152	189	7.83719e-52	0.925781	0.0455029	0.000252386	1.35286e-64	4.31586e-55	Low_grade_cartilage
ENSG00000124116	chr20_45758768_T_G_rs35223469	-21126	-21125	0.250951	117	132	1.11975e-09	0.526677	0.0826222	0.000252386	1.35286e-64	4.31586e-55	Low_grade_cartilage
ENSG00000124116	chr20_45758834_A_G_rs1711204	-21060	-21059	0.644487	152	187	2.56926e-55	0.950645	0.0441859	0.000252386	1.35286e-64	4.31586e-55	Low_grade_cartilage
ENSG00000124116	chr20_45759070_G_A_rs6514057	-20824	-20823	0.644487	152	187	2.56926e-55	0.950645	0.0441859	0.000252386	1.35286e-64	4.31586e-55	Low_grade_cartilage
ENSG00000124116	chr20_45759385_A_G_rs428687	-20509	-20508	0.644487	152	187	2.56926e-55	0.950645	0.0441859	0.000252386	1.35286e-64	4.31586e-55	Low_grade_cartilage
ENSG00000124116	chr20_45759434_C_T_rs424815	-20460	-20459	0.644487	152	187	2.56926e-55	0.950645	0.0441859	0.000252386	1.35286e-64	4.31586e-55	Low_grade_cartilage
ENSG00000124116	chr20_45759608_C_T_rs2090363	-20286	-20285	0.644487	152	187	2.56926e-55	0.950645	0.0441859	0.000252386	1.35286e-64	4.31586e-55	Low_grade_cartilage
ENSG00000124116	chr20_45759652_C_T_rs12625404	-20242	-20241	0.604563	163	208	4.4125e-37	0.809125	0.0518843	0.000252386	1.35286e-64	4.31586e-55	Low_grade_cartilage
ENSG00000124116	chr20_45759770_G_A_rs140505516	-20124	-20123	0.0551331	28	29	3.35129e-06	-0.750367	0.15717	0.000252386	1.35286e-64	4.31586e-55	Low_grade_cartilage
ENSG00000124116	chr20_45760075_C_T_rs13040199	-19819	-19818	0.604563	163	208	4.4125e-37	0.809125	0.0518843	0.000252386	1.35286e-64	4.31586e-55	Low_grade_cartilage
ENSG00000124116	chr20_45760080_G_A_rs6073900	-19814	-19813	0.644487	152	187	2.56926e-55	0.950645	0.0441859	0.000252386	1.35286e-64	4.31586e-55	Low_grade_cartilage
ENSG00000124116	chr20_45760180_A_G_rs145873752	-19714	-19713	0.644487	152	187	2.56926e-55	0.950645	0.0441859	0.000252386	1.35286e-64	4.31586e-55	Low_grade_cartilage
ENSG00000124116	chr20_45760365_AC_A_rs199514963	-19529	-19528	0.644487	152	187	2.56926e-55	0.950645	0.0441859	0.000252386	1.35286e-64	4.31586e-55	Low_grade_cartilage
ENSG00000124116	chr20_45760381_CACCCCGATCCCTTATTTCCACGCCCCAACCCCTTATATCTCTGT_C_.	-19513	-19512	0.644487	152	187	2.56926e-55	0.950645	0.0441859	0.000252386	1.35286e-64	4.31586e-55	Low_grade_cartilage
ENSG00000124116	chr20_45760489_G_A_rs375404	-19405	-19404	0.644487	152	187	2.56926e-55	0.950645	0.0441859	0.000252386	1.35286e-64	4.31586e-55	Low_grade_cartilage
ENSG00000124116	chr20_45760532_A_G_rs454525	-19362	-19361	0.720532	127	147	2.89657e-45	0.977097	0.0536936	0.000252386	1.35286e-64	4.31586e-55	Low_grade_cartilage
ENSG00000124116	chr20_45760561_C_T_rs11907573	-19333	-19332	0.642586	152	188	1.11689e-53	0.939191	0.0448042	0.000252386	1.35286e-64	4.31586e-55	Low_grade_cartilage
ENSG00000124116	chr20_45760707_A_G_rs453433	-19187	-19186	0.718631	127	148	1.38286e-43	0.958388	0.0542742	0.000252386	1.35286e-64	4.31586e-55	Low_grade_cartilage
ENSG00000124116	chr20_45760827_A_G_rs436471	-19067	-19066	0.644487	152	187	2.56926e-55	0.950645	0.0441859	0.000252386	1.35286e-64	4.31586e-55	Low_grade_cartilage
ENSG00000124116	chr20_45761036_G_T_rs11907512	-18858	-18857	0.644487	152	187	2.56926e-55	0.950645	0.0441859	0.000252386	1.35286e-64	4.31586e-55	Low_grade_cartilage
ENSG00000124116	chr20_45761082_T_C_rs11086978	-18812	-18811	0.644487	152	187	2.56926e-55	0.950645	0.0441859	0.000252386	1.35286e-64	4.31586e-55	Low_grade_cartilage
ENSG00000124116	chr20_45761113_A_G_rs11905827	-18781	-18780	0.644487	152	187	2.56926e-55	0.950645	0.0441859	0.000252386	1.35286e-64	4.31586e-55	Low_grade_cartilage
ENSG00000124116	chr20_45761189_G_A_rs11699222	-18705	-18704	0.648289	151	185	6.17034e-54	0.949774	0.0451227	0.000252386	1.35286e-64	4.31586e-55	Low_grade_cartilage
ENSG00000124116	chr20_45761228_C_T_rs11699345	-18666	-18665	0.608365	162	206	8.10298e-36	0.800965	0.0527053	0.000252386	1.35286e-64	4.31586e-55	Low_grade_cartilage
ENSG00000124116	chr20_45761507_G_A_rs590953	-18387	-18386	0.60076	169	210	1.7246e-42	0.883741	0.0510599	0.000252386	1.35286e-64	4.31586e-55	Low_grade_cartilage
ENSG00000124116	chr20_45761529_C_T_rs76000322	-18365	-18364	0.614068	167	203	4.23037e-46	0.931511	0.050441	0.000252386	1.35286e-64	4.31586e-55	Low_grade_cartilage
ENSG00000124116	chr20_45761530_A_G_rs80062924	-18364	-18363	0.617871	165	201	1.40698e-46	0.923045	0.0495671	0.000252386	1.35286e-64	4.31586e-55	Low_grade_cartilage
ENSG00000124116	chr20_45761531_G_T_rs73620987	-18363	-18362	0.617871	165	201	1.40698e-46	0.923045	0.0495671	0.000252386	1.35286e-64	4.31586e-55	Low_grade_cartilage
ENSG00000124116	chr20_45761694_T_C_rs590391	-18200	-18199	0.642586	153	188	2.54729e-55	0.952605	0.0442744	0.000252386	1.35286e-64	4.31586e-55	Low_grade_cartilage
ENSG00000124116	chr20_45761837_G_A_rs11086979	-18057	-18056	0.604563	163	208	4.4125e-37	0.809125	0.0518843	0.000252386	1.35286e-64	4.31586e-55	Low_grade_cartilage
ENSG00000124116	chr20_45762428_C_T_rs117912918	-17466	-17465	0.125475	62	66	1.51331e-20	-0.961351	0.093041	0.000252386	1.35286e-64	4.31586e-55	Low_grade_cartilage
ENSG00000124116	chr20_45762616_C_T_rs112356554	-17278	-17277	0.0570342	29	30	7.51857e-06	-0.718123	0.1564	0.000252386	1.35286e-64	4.31586e-55	Low_grade_cartilage
ENSG00000124116	chr20_45763071_C_T_rs436804	-16823	-16822	0.701521	133	157	1.15478e-38	0.922258	0.0573052	0.000252386	1.35286e-64	4.31586e-55	Low_grade_cartilage
ENSG00000124116	chr20_45763311_G_A_rs375131	-16583	-16582	0.0570342	29	30	7.51856e-06	-0.718124	0.1564	0.000252386	1.35286e-64	4.31586e-55	Low_grade_cartilage
ENSG00000124116	chr20_45765276_A_G_rs74573863	-14618	-14617	0.0570342	29	30	7.51856e-06	-0.718124	0.1564	0.000252386	1.35286e-64	4.31586e-55	Low_grade_cartilage
ENSG00000124116	chr20_45765779_T_A_rs422592	-14115	-14114	0.661597	145	178	7.60722e-25	0.735881	0.062723	0.000252386	1.35286e-64	4.31586e-55	Low_grade_cartilage
ENSG00000124116	chr20_45765859_A_G_rs79069889	-14035	-14034	0.125475	62	66	1.51331e-20	-0.961351	0.093041	0.000252386	1.35286e-64	4.31586e-55	Low_grade_cartilage
ENSG00000124116	chr20_45766175_A_G_rs415989	-13719	-13718	0.0570342	29	30	7.51856e-06	-0.718124	0.1564	0.000252386	1.35286e-64	4.31586e-55	Low_grade_cartilage
ENSG00000124116	chr20_45766679_G_GAT_rs140051757;rs35165817	-13215	-13214	0.604563	163	208	4.4125e-37	0.809125	0.0518843	0.000252386	1.35286e-64	4.31586e-55	Low_grade_cartilage
ENSG00000124116	chr20_45767963_C_A_rs442839	-11931	-11930	0.0570342	29	30	7.51857e-06	-0.718123	0.1564	0.000252386	1.35286e-64	4.31586e-55	Low_grade_cartilage
ENSG00000124116	chr20_45770566_C_T_rs800683	-9328	-9327	0.0570342	29	30	7.51856e-06	-0.718124	0.1564	0.000252386	1.35286e-64	4.31586e-55	Low_grade_cartilage
ENSG00000124116	chr20_45770899_G_A_rs73120855	-8995	-8994	0.0570342	29	30	7.51856e-06	-0.718124	0.1564	0.000252386	1.35286e-64	4.31586e-55	Low_grade_cartilage
ENSG00000124116	chr20_45770931_T_C_rs73122716	-8963	-8962	0.0570342	29	30	7.51856e-06	-0.718124	0.1564	0.000252386	1.35286e-64	4.31586e-55	Low_grade_cartilage
ENSG00000124116	chr20_45771792_G_A_rs377770	-8102	-8101	0.176806	84	93	3.46613e-28	-0.950472	0.0742788	0.000252386	1.35286e-64	4.31586e-55	Low_grade_cartilage
ENSG00000124116	chr20_45772765_C_G_rs800684	-7129	-7128	0.89924	53	53	5.6411e-07	0.657606	0.12744	0.000252386	1.35286e-64	4.31586e-55	Low_grade_cartilage
ENSG00000124116	chr20_45772991_T_A_rs6065886	-6903	-6902	0.665399	146	176	1.35299e-64	0.987207	0.0398822	0.000252386	1.35286e-64	4.31586e-55	Low_grade_cartilage
ENSG00000124116	chr20_45773476_A_C_rs6073905	-6418	-6417	0.665399	146	176	1.35299e-64	0.987207	0.0398822	0.000252386	1.35286e-64	4.31586e-55	Low_grade_cartilage
ENSG00000124116	chr20_45773505_G_C_rs6032524	-6389	-6388	0.722433	126	146	3.2385e-45	0.971123	0.0534112	0.000252386	1.35286e-64	4.31586e-55	Low_grade_cartilage
ENSG00000124116	chr20_45773632_T_C_rs6073906	-6262	-6261	0.665399	146	176	1.35287e-64	0.987208	0.0398822	0.000252386	1.35286e-64	4.31586e-55	Low_grade_cartilage
ENSG00000124116	chr20_45774047_C_T_rs62215016	-5847	-5846	0.610266	161	205	4.08291e-38	0.809862	0.0508686	0.000252386	1.35286e-64	4.31586e-55	Low_grade_cartilage
ENSG00000124116	chr20_45774230_C_T_rs2664529	-5664	-5663	0.665399	146	176	1.35299e-64	0.987207	0.0398822	0.000252386	1.35286e-64	4.31586e-55	Low_grade_cartilage
ENSG00000124116	chr20_45774331_C_T_rs73122720	-5563	-5562	0.184411	82	97	9.65221e-10	0.588386	0.0919124	0.000252386	1.35286e-64	4.31586e-55	Low_grade_cartilage
ENSG00000124116	chr20_45775071_A_G_rs2064504	-4823	-4822	0.665399	146	176	1.35287e-64	0.987208	0.0398822	0.000252386	1.35286e-64	4.31586e-55	Low_grade_cartilage
ENSG00000124116	chr20_45776008_C_T_rs6124741	-3886	-3885	0.665399	146	176	1.35299e-64	0.987207	0.0398822	0.000252386	1.35286e-64	4.31586e-55	Low_grade_cartilage
ENSG00000124116	chr20_45776018_C_T_rs6124742	-3876	-3875	0.665399	146	176	1.35299e-64	0.987207	0.0398822	0.000252386	1.35286e-64	4.31586e-55	Low_grade_cartilage
ENSG00000124116	chr20_45776374_G_A_rs6130929	-3520	-3519	0.644487	150	187	4.21216e-38	0.82392	0.0517655	0.000252386	1.35286e-64	4.31586e-55	Low_grade_cartilage
ENSG00000124116	chr20_45776421_C_A_rs111504208	-3473	-3472	0.0570342	29	30	7.51856e-06	-0.718124	0.1564	0.000252386	1.35286e-64	4.31586e-55	Low_grade_cartilage
ENSG00000124116	chr20_45778505_A_T_rs1516579	-1389	-1388	0.0570342	29	30	7.51856e-06	-0.718124	0.1564	0.000252386	1.35286e-64	4.31586e-55	Low_grade_cartilage
ENSG00000124116	chr20_45778752_C_G_rs73122729	-1142	-1141	0.0570342	29	30	7.51856e-06	-0.718124	0.1564	0.000252386	1.35286e-64	4.31586e-55	Low_grade_cartilage
ENSG00000124116	chr20_45778792_A_T_rs73122731	-1102	-1101	0.0570342	29	30	7.51857e-06	-0.718123	0.1564	0.000252386	1.35286e-64	4.31586e-55	Low_grade_cartilage
ENSG00000124116	chr20_45779239_C_T_rs66628061	-655	-654	0.0570342	29	30	7.51856e-06	-0.718124	0.1564	0.000252386	1.35286e-64	4.31586e-55	Low_grade_cartilage
ENSG00000124116	chr20_45779789_A_G_rs16990761	-105	-104	0.0570342	29	30	7.51856e-06	-0.718124	0.1564	0.000252386	1.35286e-64	4.31586e-55	Low_grade_cartilage
ENSG00000124116	chr20_45780490_G_T_rs6073910	596	597	0.722433	126	146	3.2385e-45	0.971123	0.0534112	0.000252386	1.35286e-64	4.31586e-55	Low_grade_cartilage
ENSG00000124116	chr20_45782198_C_T_rs6130930	2304	2305	0.608365	161	206	6.31573e-37	0.794127	0.0510832	0.000252386	1.35286e-64	4.31586e-55	Low_grade_cartilage
ENSG00000124116	chr20_45782238_T_C_rs73122735	2344	2345	0.0570342	29	30	7.51856e-06	-0.718124	0.1564	0.000252386	1.35286e-64	4.31586e-55	Low_grade_cartilage
ENSG00000124116	chr20_45782248_G_A_rs7263437	2354	2355	0.608365	161	206	6.31573e-37	0.794127	0.0510832	0.000252386	1.35286e-64	4.31586e-55	Low_grade_cartilage
ENSG00000124116	chr20_45782294_T_C_rs567348	2400	2401	0.722433	126	146	3.2385e-45	0.971123	0.0534112	0.000252386	1.35286e-64	4.31586e-55	Low_grade_cartilage
ENSG00000124116	chr20_45782668_G_A_rs6065891	2774	2775	0.608365	161	206	6.31573e-37	0.794127	0.0510832	0.000252386	1.35286e-64	4.31586e-55	Low_grade_cartilage
ENSG00000124116	chr20_45782669_T_C_rs6065892	2775	2776	0.722433	126	146	3.2385e-45	0.971123	0.0534112	0.000252386	1.35286e-64	4.31586e-55	Low_grade_cartilage
ENSG00000124116	chr20_45783071_CTA_C_rs10562211;rs10523104	3177	3178	0.665399	146	176	1.35299e-64	0.987207	0.0398822	0.000252386	1.35286e-64	4.31586e-55	Low_grade_cartilage
ENSG00000124116	chr20_45783125_C_A_rs73122739	3231	3232	0.0570342	29	30	7.51857e-06	-0.718123	0.1564	0.000252386	1.35286e-64	4.31586e-55	Low_grade_cartilage
ENSG00000124116	chr20_45783824_G_A_rs6032530	3930	3931	0.665399	146	176	1.35287e-64	0.987208	0.0398822	0.000252386	1.35286e-64	4.31586e-55	Low_grade_cartilage
ENSG00000124116	chr20_45783928_C_A_rs6032531	4034	4035	0.665399	146	176	1.35299e-64	0.987207	0.0398822	0.000252386	1.35286e-64	4.31586e-55	Low_grade_cartilage
ENSG00000124116	chr20_45784456_C_G_rs6073912	4562	4563	0.608365	161	206	6.31573e-37	0.794127	0.0510832	0.000252386	1.35286e-64	4.31586e-55	Low_grade_cartilage
ENSG00000124116	chr20_45784466_G_T_rs6073913	4572	4573	0.608365	161	206	6.31573e-37	0.794127	0.0510832	0.000252386	1.35286e-64	4.31586e-55	Low_grade_cartilage
ENSG00000124116	chr20_45784771_G_C_rs6032532	4877	4878	0.665399	146	176	1.35287e-64	0.987208	0.0398822	0.000252386	1.35286e-64	4.31586e-55	Low_grade_cartilage
ENSG00000124116	chr20_45785447_C_T_rs4625980	5553	5554	0.665399	146	176	1.35299e-64	0.987207	0.0398822	0.000252386	1.35286e-64	4.31586e-55	Low_grade_cartilage
ENSG00000124116	chr20_45785876_C_T_rs6032533	5982	5983	0.608365	161	206	6.31573e-37	0.794127	0.0510832	0.000252386	1.35286e-64	4.31586e-55	Low_grade_cartilage
ENSG00000124116	chr20_45786333_G_A_rs74529257	6439	6440	0.0969582	46	51	1.6244e-06	0.610543	0.123749	0.000252386	1.35286e-64	4.31586e-55	Low_grade_cartilage
ENSG00000124116	chr20_45786335_A_G_rs76330773	6441	6442	0.0969582	46	51	1.6244e-06	0.610543	0.123749	0.000252386	1.35286e-64	4.31586e-55	Low_grade_cartilage
ENSG00000124116	chr20_45786821_A_G_rs6032534	6927	6928	0.665399	146	176	1.35299e-64	0.987207	0.0398822	0.000252386	1.35286e-64	4.31586e-55	Low_grade_cartilage
ENSG00000124116	chr20_45786910_T_C_rs6017692	7016	7017	0.722433	126	146	3.2385e-45	0.971123	0.0534112	0.000252386	1.35286e-64	4.31586e-55	Low_grade_cartilage
ENSG00000124116	chr20_45788695_T_C_rs6032535	8801	8802	0.669202	144	174	3.50845e-64	0.985104	0.0400378	0.000252386	1.35286e-64	4.31586e-55	Low_grade_cartilage
ENSG00000124116	chr20_45788724_A_G_rs6032536	8830	8831	0.726236	124	144	4.08365e-45	0.970918	0.0534954	0.000252386	1.35286e-64	4.31586e-55	Low_grade_cartilage
ENSG00000124116	chr20_45788954_C_A_rs73122754	9060	9061	0.0570342	29	30	7.51856e-06	-0.718124	0.1564	0.000252386	1.35286e-64	4.31586e-55	Low_grade_cartilage
ENSG00000124116	chr20_45789004_A_G_rs6032537	9110	9111	0.726236	124	144	4.08354e-45	0.970918	0.0534954	0.000252386	1.35286e-64	4.31586e-55	Low_grade_cartilage
ENSG00000124116	chr20_45789036_G_C_rs6032538	9142	9143	0.726236	124	144	4.08354e-45	0.970918	0.0534954	0.000252386	1.35286e-64	4.31586e-55	Low_grade_cartilage
ENSG00000124116	chr20_45789238_A_G_rs6065893	9344	9345	0.669202	144	174	3.50845e-64	0.985104	0.0400378	0.000252386	1.35286e-64	4.31586e-55	Low_grade_cartilage
ENSG00000124116	chr20_45789299_G_A_rs34959201	9405	9406	0.610266	160	205	6.20329e-36	0.787727	0.0517101	0.000252386	1.35286e-64	4.31586e-55	Low_grade_cartilage
ENSG00000124116	chr20_45789372_G_A_rs36051332	9478	9479	0.612167	159	204	9.12832e-37	0.792594	0.0511503	0.000252386	1.35286e-64	4.31586e-55	Low_grade_cartilage
ENSG00000124116	chr20_45789832_G_C_rs411945	9938	9939	0.726236	124	144	4.08354e-45	0.970918	0.0534954	0.000252386	1.35286e-64	4.31586e-55	Low_grade_cartilage
ENSG00000124116	chr20_45789843_C_T_rs45549239	9949	9950	0.0570342	29	30	7.51856e-06	-0.718124	0.1564	0.000252386	1.35286e-64	4.31586e-55	Low_grade_cartilage
ENSG00000124116	chr20_45789925_A_G_rs3746493	10031	10032	0.669202	144	174	3.50845e-64	0.985104	0.0400378	0.000252386	1.35286e-64	4.31586e-55	Low_grade_cartilage
ENSG00000124116	chr20_45790307_G_A_rs3746494	10413	10414	0.669202	144	174	3.50845e-64	0.985104	0.0400378	0.000252386	1.35286e-64	4.31586e-55	Low_grade_cartilage
ENSG00000124116	chr20_45790593_T_C_rs113991601	10699	10700	0.0570342	29	30	7.51857e-06	-0.718123	0.1564	0.000252386	1.35286e-64	4.31586e-55	Low_grade_cartilage
ENSG00000124116	chr20_45791039_G_A_rs73122763	11145	11146	0.0570342	29	30	7.51856e-06	-0.718124	0.1564	0.000252386	1.35286e-64	4.31586e-55	Low_grade_cartilage
ENSG00000124116	chr20_45791469_A_G_rs6104345	11575	11576	0.726236	124	144	4.08354e-45	0.970918	0.0534954	0.000252386	1.35286e-64	4.31586e-55	Low_grade_cartilage
ENSG00000124116	chr20_45791641_G_A_rs6032541	11747	11748	0.669202	144	174	3.50845e-64	0.985104	0.0400378	0.000252386	1.35286e-64	4.31586e-55	Low_grade_cartilage
ENSG00000124116	chr20_45791998_G_A_rs2664539	12104	12105	0.669202	144	174	3.50845e-64	0.985104	0.0400378	0.000252386	1.35286e-64	4.31586e-55	Low_grade_cartilage
ENSG00000124116	chr20_45792043_T_C_rs2664591	12149	12150	0.726236	124	144	4.08365e-45	0.970918	0.0534954	0.000252386	1.35286e-64	4.31586e-55	Low_grade_cartilage
ENSG00000124116	chr20_45793314_G_A_rs6073915	13420	13421	0.612167	159	204	9.12832e-37	0.792594	0.0511503	0.000252386	1.35286e-64	4.31586e-55	Low_grade_cartilage
ENSG00000124116	chr20_45793734_T_C_rs6032544	13840	13841	0.669202	144	174	3.50845e-64	0.985104	0.0400378	0.000252386	1.35286e-64	4.31586e-55	Low_grade_cartilage
ENSG00000124116	chr20_45794066_G_T_rs6032545	14172	14173	0.669202	144	174	3.50845e-64	0.985104	0.0400378	0.000252386	1.35286e-64	4.31586e-55	Low_grade_cartilage
ENSG00000124116	chr20_45794194_G_A_rs113562688	14300	14301	0.121673	60	64	1.12638e-20	-0.96869	0.0933674	0.000252386	1.35286e-64	4.31586e-55	Low_grade_cartilage
ENSG00000124116	chr20_45794515_T_A_rs34100161	14621	14622	0.612167	159	204	9.12832e-37	0.792594	0.0511503	0.000252386	1.35286e-64	4.31586e-55	Low_grade_cartilage
ENSG00000124116	chr20_45794516_T_A_rs6104348	14622	14623	0.669202	144	174	3.50845e-64	0.985104	0.0400378	0.000252386	1.35286e-64	4.31586e-55	Low_grade_cartilage
ENSG00000124116	chr20_45794517_T_A_rs6104349	14623	14624	0.669202	144	174	3.50845e-64	0.985104	0.0400378	0.000252386	1.35286e-64	4.31586e-55	Low_grade_cartilage
ENSG00000124116	chr20_45794546_T_C_rs111842109	14652	14653	0.0570342	29	30	7.51856e-06	-0.718124	0.1564	0.000252386	1.35286e-64	4.31586e-55	Low_grade_cartilage
ENSG00000124116	chr20_45795159_G_A_rs2868349	15265	15266	0.669202	144	174	3.50845e-64	0.985104	0.0400378	0.000252386	1.35286e-64	4.31586e-55	Low_grade_cartilage
ENSG00000124116	chr20_45795204_C_A_rs6104350	15310	15311	0.669202	144	174	3.50845e-64	0.985104	0.0400378	0.000252386	1.35286e-64	4.31586e-55	Low_grade_cartilage
ENSG00000124116	chr20_45795525_G_A_rs41282762	15631	15632	0.0570342	29	30	7.51857e-06	-0.718123	0.1564	0.000252386	1.35286e-64	4.31586e-55	Low_grade_cartilage
ENSG00000124116	chr20_45796160_A_G_rs2077004	16266	16267	0.726236	124	144	4.08365e-45	0.970918	0.0534954	0.000252386	1.35286e-64	4.31586e-55	Low_grade_cartilage
ENSG00000124116	chr20_45797108_C_T_rs73122768	17214	17215	0.0570342	29	30	7.51856e-06	-0.718124	0.1564	0.000252386	1.35286e-64	4.31586e-55	Low_grade_cartilage
ENSG00000124116	chr20_45797156_C_T_rs67571923	17262	17263	0.0570342	29	30	7.51856e-06	-0.718124	0.1564	0.000252386	1.35286e-64	4.31586e-55	Low_grade_cartilage
ENSG00000124116	chr20_45797198_C_G_rs6032548	17304	17305	0.669202	144	174	3.50845e-64	0.985104	0.0400378	0.000252386	1.35286e-64	4.31586e-55	Low_grade_cartilage
ENSG00000124116	chr20_45797680_C_A_rs6032549	17786	17787	0.612167	159	204	9.12832e-37	0.792594	0.0511503	0.000252386	1.35286e-64	4.31586e-55	Low_grade_cartilage
ENSG00000124116	chr20_45798779_A_G_rs12480887	18885	18886	0.121673	60	64	1.12639e-20	-0.96869	0.0933674	0.000252386	1.35286e-64	4.31586e-55	Low_grade_cartilage
ENSG00000124116	chr20_45799948_A_G_rs113530443	20054	20055	0.121673	60	64	1.12638e-20	-0.96869	0.0933674	0.000252386	1.35286e-64	4.31586e-55	Low_grade_cartilage
ENSG00000124116	chr20_45800565_C_T_rs56235529	20671	20672	0.0570342	29	30	7.51856e-06	-0.718124	0.1564	0.000252386	1.35286e-64	4.31586e-55	Low_grade_cartilage
ENSG00000124116	chr20_45800584_G_T_rs12480282	20690	20691	0.121673	60	64	1.12639e-20	-0.96869	0.0933674	0.000252386	1.35286e-64	4.31586e-55	Low_grade_cartilage
ENSG00000124116	chr20_45802101_C_T_rs41282768	22207	22208	0.0589354	30	31	1.05978e-05	-0.696779	0.154417	0.000252386	1.35286e-64	4.31586e-55	Low_grade_cartilage
ENSG00000124116	chr20_45803180_T_C_rs55794417	23286	23287	0.0570342	29	30	7.51856e-06	-0.718124	0.1564	0.000252386	1.35286e-64	4.31586e-55	Low_grade_cartilage
ENSG00000124116	chr20_45803554_T_C_rs11906429	23660	23661	0.612167	159	204	9.12832e-37	0.792594	0.0511503	0.000252386	1.35286e-64	4.31586e-55	Low_grade_cartilage
ENSG00000124116	chr20_45804349_G_C_rs388420	24455	24456	0.857414	73	75	1.59583e-12	0.777492	0.103519	0.000252386	1.35286e-64	4.31586e-55	Low_grade_cartilage
ENSG00000124116	chr20_45805573_C_T_rs66701110	25679	25680	0.0570342	29	30	7.51857e-06	-0.718123	0.1564	0.000252386	1.35286e-64	4.31586e-55	Low_grade_cartilage
ENSG00000124116	chr20_45806227_A_G_rs2138546	26333	26334	0.726236	124	144	4.08365e-45	0.970918	0.0534954	0.000252386	1.35286e-64	4.31586e-55	Low_grade_cartilage
ENSG00000124116	chr20_45806914_T_C_rs116567822	27020	27021	0.0570342	29	30	7.51856e-06	-0.718124	0.1564	0.000252386	1.35286e-64	4.31586e-55	Low_grade_cartilage
ENSG00000124116	chr20_45806915_T_C_rs115715845	27021	27022	0.0570342	29	30	7.51857e-06	-0.718123	0.1564	0.000252386	1.35286e-64	4.31586e-55	Low_grade_cartilage
ENSG00000124116	chr20_45807035_C_CT_rs143446762	27141	27142	0.0570342	29	30	7.51856e-06	-0.718124	0.1564	0.000252386	1.35286e-64	4.31586e-55	Low_grade_cartilage
ENSG00000124116	chr20_45807528_C_G_rs8118462	27634	27635	0.0570342	29	30	7.51856e-06	-0.718124	0.1564	0.000252386	1.35286e-64	4.31586e-55	Low_grade_cartilage
ENSG00000124116	chr20_45807731_G_C_rs112828575	27837	27838	0.0570342	29	30	7.51856e-06	-0.718124	0.1564	0.000252386	1.35286e-64	4.31586e-55	Low_grade_cartilage
ENSG00000124116	chr20_45808236_T_C_rs7260934	28342	28343	0.0570342	29	30	7.51857e-06	-0.718123	0.1564	0.000252386	1.35286e-64	4.31586e-55	Low_grade_cartilage
ENSG00000124116	chr20_45809660_G_A_rs399672	29766	29767	0.726236	124	144	4.08365e-45	0.970918	0.0534954	0.000252386	1.35286e-64	4.31586e-55	Low_grade_cartilage
ENSG00000124116	chr20_45810335_G_T_rs390386	30441	30442	0.669202	144	174	3.50845e-64	0.985104	0.0400378	0.000252386	1.35286e-64	4.31586e-55	Low_grade_cartilage
ENSG00000124116	chr20_45811007_G_C_rs56261048	31113	31114	0.0570342	29	30	7.51856e-06	-0.718124	0.1564	0.000252386	1.35286e-64	4.31586e-55	Low_grade_cartilage
ENSG00000124116	chr20_45811501_C_T_rs73124737	31607	31608	0.0570342	29	30	7.51857e-06	-0.718123	0.1564	0.000252386	1.35286e-64	4.31586e-55	Low_grade_cartilage
ENSG00000124116	chr20_45811650_G_A_rs73124738	31756	31757	0.0570342	29	30	7.51856e-06	-0.718124	0.1564	0.000252386	1.35286e-64	4.31586e-55	Low_grade_cartilage
ENSG00000124116	chr20_45811711_A_G_rs12625621	31817	31818	0.612167	159	204	9.12832e-37	0.792594	0.0511503	0.000252386	1.35286e-64	4.31586e-55	Low_grade_cartilage
ENSG00000124116	chr20_45812051_G_A_rs368622	32157	32158	0.726236	124	144	4.08354e-45	0.970918	0.0534954	0.000252386	1.35286e-64	4.31586e-55	Low_grade_cartilage
ENSG00000124116	chr20_45812098_T_C_rs73124741	32204	32205	0.0570342	29	30	7.51857e-06	-0.718123	0.1564	0.000252386	1.35286e-64	4.31586e-55	Low_grade_cartilage
ENSG00000124116	chr20_45812451_A_G_rs73124742	32557	32558	0.0570342	29	30	7.51856e-06	-0.718124	0.1564	0.000252386	1.35286e-64	4.31586e-55	Low_grade_cartilage
ENSG00000124116	chr20_45813019_A_G_rs45486998	33125	33126	0.0570342	29	30	7.51856e-06	-0.718124	0.1564	0.000252386	1.35286e-64	4.31586e-55	Low_grade_cartilage
ENSG00000124116	chr20_45813659_C_CTA_rs10644382	33765	33766	0.0570342	29	30	7.51856e-06	-0.718124	0.1564	0.000252386	1.35286e-64	4.31586e-55	Low_grade_cartilage
ENSG00000124116	chr20_45813922_T_C_rs4458269	34028	34029	0.0570342	29	30	7.51857e-06	-0.718123	0.1564	0.000252386	1.35286e-64	4.31586e-55	Low_grade_cartilage
ENSG00000124116	chr20_45814150_A_C_rs142383532	34256	34257	0.336502	142	177	4.08858e-17	0.597617	0.0651591	0.000252386	1.35286e-64	4.31586e-55	Low_grade_cartilage
ENSG00000124116	chr20_45814221_CAT_C_rs71181863	34327	34328	0.610266	159	205	3.99779e-36	0.784616	0.0513037	0.000252386	1.35286e-64	4.31586e-55	Low_grade_cartilage
ENSG00000124116	chr20_45814269_A_G_rs1711194	34375	34376	0.720532	123	147	4.21115e-48	0.948787	0.0496291	0.000252386	1.35286e-64	4.31586e-55	Low_grade_cartilage
ENSG00000124116	chr20_45815127_A_G_rs910396	35233	35234	0.726236	124	144	4.08365e-45	0.970918	0.0534954	0.000252386	1.35286e-64	4.31586e-55	Low_grade_cartilage
ENSG00000124116	chr20_45817037_A_G_rs6104355	37143	37144	0.568441	174	227	1.49943e-33	0.768123	0.0530302	0.000252386	1.35286e-64	4.31586e-55	Low_grade_cartilage
ENSG00000124116	chr20_45817430_G_T_rs445503	37536	37537	0.568441	174	227	1.49943e-33	0.768123	0.0530302	0.000252386	1.35286e-64	4.31586e-55	Low_grade_cartilage
ENSG00000124116	chr20_45817461_G_A_rs3848711	37567	37568	0.568441	174	227	1.49943e-33	0.768123	0.0530302	0.000252386	1.35286e-64	4.31586e-55	Low_grade_cartilage
ENSG00000124116	chr20_45818004_C_A_rs79833227	38110	38111	0.184411	87	97	3.70254e-11	-0.624951	0.0895442	0.000252386	1.35286e-64	4.31586e-55	Low_grade_cartilage
ENSG00000124116	chr20_45818479_C_T_rs7271230	38585	38586	0.0570342	29	30	7.51856e-06	-0.718124	0.1564	0.000252386	1.35286e-64	4.31586e-55	Low_grade_cartilage
ENSG00000124116	chr20_45818986_T_TAAC_rs72534922	39092	39093	0.568441	174	227	1.49943e-33	0.768123	0.0530302	0.000252386	1.35286e-64	4.31586e-55	Low_grade_cartilage
ENSG00000124116	chr20_45819136_A_G_rs433031	39242	39243	0.857414	73	75	1.59583e-12	0.777492	0.103519	0.000252386	1.35286e-64	4.31586e-55	Low_grade_cartilage
ENSG00000124116	chr20_45819237_T_C_rs6124746	39343	39344	0.54943	177	237	1.0498e-28	0.711294	0.0548837	0.000252386	1.35286e-64	4.31586e-55	Low_grade_cartilage
ENSG00000124116	chr20_45819283_A_G_rs379059	39389	39390	0.663498	146	177	5.59738e-31	0.810668	0.0592749	0.000252386	1.35286e-64	4.31586e-55	Low_grade_cartilage
ENSG00000124116	chr20_45820360_A_T_rs78855483	40466	40467	0.0589354	30	31	9.16941e-06	-0.703832	0.154829	0.000252386	1.35286e-64	4.31586e-55	Low_grade_cartilage
ENSG00000124116	chr20_45821560_T_C_rs811657	41666	41667	0.663498	146	177	5.59738e-31	0.810668	0.0592749	0.000252386	1.35286e-64	4.31586e-55	Low_grade_cartilage
ENSG00000124116	chr20_45821578_C_G_rs12624645	41684	41685	0.54943	177	237	1.04978e-28	0.711294	0.0548837	0.000252386	1.35286e-64	4.31586e-55	Low_grade_cartilage
ENSG00000124116	chr20_45821636_C_T_rs111581278	41742	41743	0.0570342	29	30	7.51856e-06	-0.718124	0.1564	0.000252386	1.35286e-64	4.31586e-55	Low_grade_cartilage
ENSG00000124116	chr20_45821712_T_C_rs13037551	41818	41819	0.663498	146	177	5.59738e-31	0.810668	0.0592749	0.000252386	1.35286e-64	4.31586e-55	Low_grade_cartilage
ENSG00000124116	chr20_45823262_T_C_rs8860	43368	43369	0.625475	156	197	5.88177e-22	0.679435	0.062928	0.000252386	1.35286e-64	4.31586e-55	Low_grade_cartilage
ENSG00000124116	chr20_45823613_C_G_rs378710	43719	43720	0.54943	177	237	1.04978e-28	0.711294	0.0548837	0.000252386	1.35286e-64	4.31586e-55	Low_grade_cartilage
ENSG00000124116	chr20_45824058_C_A_rs4629	44164	44165	0.54943	177	237	1.04978e-28	0.711294	0.0548837	0.000252386	1.35286e-64	4.31586e-55	Low_grade_cartilage
ENSG00000124116	chr20_45825016_T_C_rs370237	45122	45123	0.665399	146	176	1.03597e-29	0.801018	0.0603296	0.000252386	1.35286e-64	4.31586e-55	Low_grade_cartilage
ENSG00000124116	chr20_45825782_G_A_rs558554	45888	45889	0.551331	177	236	1.7492e-27	0.700192	0.0556886	0.000252386	1.35286e-64	4.31586e-55	Low_grade_cartilage
ENSG00000124116	chr20_45826339_T_C_rs437122	46445	46446	0.665399	146	176	1.03597e-29	0.801018	0.0603296	0.000252386	1.35286e-64	4.31586e-55	Low_grade_cartilage
ENSG00000124116	chr20_45826537_A_G_rs380973	46643	46644	0.627376	156	196	5.90483e-21	0.66712	0.0637308	0.000252386	1.35286e-64	4.31586e-55	Low_grade_cartilage
ENSG00000124116	chr20_45827420_T_C_rs373018	47526	47527	0.551331	177	236	1.74925e-27	0.700192	0.0556886	0.000252386	1.35286e-64	4.31586e-55	Low_grade_cartilage
ENSG00000124116	chr20_45827995_C_T_rs59370923	48101	48102	0.0570342	29	30	7.51856e-06	-0.718124	0.1564	0.000252386	1.35286e-64	4.31586e-55	Low_grade_cartilage
ENSG00000124116	chr20_45828016_G_T_rs380397	48122	48123	0.663498	146	177	1.25854e-28	0.78545	0.0607223	0.000252386	1.35286e-64	4.31586e-55	Low_grade_cartilage
ENSG00000124116	chr20_45828710_T_C_rs383112	48816	48817	0.551331	177	236	1.7492e-27	0.700192	0.0556886	0.000252386	1.35286e-64	4.31586e-55	Low_grade_cartilage
ENSG00000124116	chr20_45829894_C_A_rs2742654	50000	50001	0.665399	146	176	1.03597e-29	0.801018	0.0603296	0.000252386	1.35286e-64	4.31586e-55	Low_grade_cartilage
ENSG00000124116	chr20_45829932_T_A_rs8116061	50038	50039	0.665399	146	176	1.03597e-29	0.801018	0.0603296	0.000252386	1.35286e-64	4.31586e-55	Low_grade_cartilage
ENSG00000124116	chr20_45830544_T_C_rs386155	50650	50651	0.665399	146	176	1.03597e-29	0.801018	0.0603296	0.000252386	1.35286e-64	4.31586e-55	Low_grade_cartilage
ENSG00000124116	chr20_45831639_GGAA_G_rs200138085;rs377716014	51745	51746	0.0570342	29	30	7.51856e-06	-0.718124	0.1564	0.000252386	1.35286e-64	4.31586e-55	Low_grade_cartilage
ENSG00000124116	chr20_45831782_C_G_rs73124762	51888	51889	0.0570342	29	30	7.51857e-06	-0.718123	0.1564	0.000252386	1.35286e-64	4.31586e-55	Low_grade_cartilage
ENSG00000124116	chr20_45832174_G_T_rs6130941	52280	52281	0.551331	177	236	1.7492e-27	0.700192	0.0556886	0.000252386	1.35286e-64	4.31586e-55	Low_grade_cartilage
ENSG00000124116	chr20_45833206_G_C_rs56160013	53312	53313	0.423954	167	223	1.44654e-18	0.596492	0.0616924	0.000252386	1.35286e-64	4.31586e-55	Low_grade_cartilage
ENSG00000124116	chr20_45835961_T_TA_rs150693611	56067	56068	0.0551331	28	29	6.84064e-06	-0.737364	0.159837	0.000252386	1.35286e-64	4.31586e-55	Low_grade_cartilage
ENSG00000124116	chr20_45836224_G_C_rs112335639	56330	56331	0.0551331	28	29	6.84062e-06	-0.737364	0.159837	0.000252386	1.35286e-64	4.31586e-55	Low_grade_cartilage
ENSG00000124116	chr20_45836287_C_T_rs6130942	56393	56394	0.553232	176	235	4.41172e-27	0.694552	0.0558058	0.000252386	1.35286e-64	4.31586e-55	Low_grade_cartilage
ENSG00000124116	chr20_45836446_G_A_rs111363705	56552	56553	0.0551331	28	29	6.84064e-06	-0.737364	0.159837	0.000252386	1.35286e-64	4.31586e-55	Low_grade_cartilage
ENSG00000124116	chr20_45837631_A_G_rs4337538	57737	57738	0.663498	146	177	6.65336e-29	0.788648	0.0605601	0.000252386	1.35286e-64	4.31586e-55	Low_grade_cartilage
ENSG00000124116	chr20_45839244_G_A_rs111858067	59350	59351	0.0532319	28	28	1.10228e-05	-0.762472	0.169319	0.000252386	1.35286e-64	4.31586e-55	Low_grade_cartilage
ENSG00000124116	chr20_45839342_C_T_rs11696533	59448	59449	0.572243	174	225	5.21515e-28	0.713225	0.0559837	0.000252386	1.35286e-64	4.31586e-55	Low_grade_cartilage
ENSG00000124116	chr20_45839873_T_C_rs197670	59979	59980	0.684411	139	166	9.88125e-22	0.731368	0.0682042	0.000252386	1.35286e-64	4.31586e-55	Low_grade_cartilage
ENSG00000124116	chr20_45840292_T_C_rs197669	60398	60399	0.682509	140	167	2.58329e-23	0.752842	0.0669858	0.000252386	1.35286e-64	4.31586e-55	Low_grade_cartilage
ENSG00000124116	chr20_45840343_A_AC_rs11418101	60449	60450	0.682509	140	167	2.58329e-23	0.752842	0.0669858	0.000252386	1.35286e-64	4.31586e-55	Low_grade_cartilage
ENSG00000124116	chr20_45840651_G_A_rs4638862	60757	60758	0.564639	172	229	1.71911e-20	0.6242	0.0605185	0.000252386	1.35286e-64	4.31586e-55	Low_grade_cartilage
ENSG00000124116	chr20_45842037_T_C_rs3848713	62143	62144	0.631179	156	194	2.46685e-31	0.78583	0.0569924	0.000252386	1.35286e-64	4.31586e-55	Low_grade_cartilage
ENSG00000124116	chr20_45843524_C_T_rs55931834	63630	63631	0.437262	171	230	3.03175e-13	0.507423	0.0651967	0.000252386	1.35286e-64	4.31586e-55	Low_grade_cartilage
ENSG00000124116	chr20_45846774_A_G_rs174745	66880	66881	0.63308	155	193	2.75591e-31	0.784132	0.0569318	0.000252386	1.35286e-64	4.31586e-55	Low_grade_cartilage
ENSG00000124116	chr20_45846967_A_G_rs197662	67073	67074	0.63308	155	193	2.756e-31	0.784132	0.0569318	0.000252386	1.35286e-64	4.31586e-55	Low_grade_cartilage
ENSG00000124116	chr20_45847934_A_G_rs2868358	68040	68041	0.682509	140	167	2.58329e-23	0.752842	0.0669858	0.000252386	1.35286e-64	4.31586e-55	Low_grade_cartilage
ENSG00000124116	chr20_45849475_C_CAG_rs10668633	69581	69582	0.63308	155	193	2.75591e-31	0.784132	0.0569318	0.000252386	1.35286e-64	4.31586e-55	Low_grade_cartilage
ENSG00000124116	chr20_45850666_A_G_rs6130945	70772	70773	0.682509	140	167	2.58329e-23	0.752842	0.0669858	0.000252386	1.35286e-64	4.31586e-55	Low_grade_cartilage
ENSG00000124116	chr20_45851967_T_A_rs197671	72073	72074	0.682509	140	167	2.58329e-23	0.752842	0.0669858	0.000252386	1.35286e-64	4.31586e-55	Low_grade_cartilage
ENSG00000124116	chr20_45852080_G_A_rs13041788	72186	72187	0.564639	172	229	1.71911e-20	0.6242	0.0605185	0.000252386	1.35286e-64	4.31586e-55	Low_grade_cartilage
ENSG00000124116	chr20_45853232_G_A_rs6124749	73338	73339	0.564639	172	229	1.71911e-20	0.6242	0.0605185	0.000252386	1.35286e-64	4.31586e-55	Low_grade_cartilage
ENSG00000124116	chr20_45854586_T_C_rs6130947	74692	74693	0.657795	146	180	1.90019e-20	0.675443	0.0655786	0.000252386	1.35286e-64	4.31586e-55	Low_grade_cartilage
ENSG00000124116	chr20_45854815_GCA_G_rs11468490;rs398088462	74921	74922	0.903042	51	51	1.34199e-06	0.643211	0.129285	0.000252386	1.35286e-64	4.31586e-55	Low_grade_cartilage
ENSG00000124116	chr20_45856423_T_C_rs760558	76529	76530	0.659696	147	179	1.78193e-17	0.646593	0.0695546	0.000252386	1.35286e-64	4.31586e-55	Low_grade_cartilage
ENSG00000124116	chr20_45856484_A_T_rs2007155	76590	76591	0.581749	168	220	3.60299e-23	0.663385	0.0592731	0.000252386	1.35286e-64	4.31586e-55	Low_grade_cartilage
ENSG00000124116	chr20_45856680_A_G_rs2868359	76786	76787	0.585551	166	218	4.58589e-23	0.661491	0.0592838	0.000252386	1.35286e-64	4.31586e-55	Low_grade_cartilage
ENSG00000124116	chr20_45858481_A_C_rs3761154	78587	78588	0.58365	167	219	3.84398e-23	0.663867	0.0593645	0.000252386	1.35286e-64	4.31586e-55	Low_grade_cartilage
ENSG00000124116	chr20_45858778_CT_C_rs34910222;rs397741990	78884	78885	0.58365	167	219	3.84398e-23	0.663867	0.0593645	0.000252386	1.35286e-64	4.31586e-55	Low_grade_cartilage
ENSG00000124116	chr20_45859125_C_G_rs722669	79231	79232	0.579848	169	221	2.97696e-23	0.665907	0.0593559	0.000252386	1.35286e-64	4.31586e-55	Low_grade_cartilage
ENSG00000124116	chr20_45859560_T_C_rs1967656	79666	79667	0.579848	169	221	2.97696e-23	0.665907	0.0593559	0.000252386	1.35286e-64	4.31586e-55	Low_grade_cartilage
ENSG00000124116	chr20_45859856_A_C_rs3761156	79962	79963	0.659696	147	179	3.51671e-17	0.641043	0.0697218	0.000252386	1.35286e-64	4.31586e-55	Low_grade_cartilage
ENSG00000124116	chr20_45860427_A_ATTGC_rs60887118;rs397794454	80533	80534	0.686312	138	165	5.04247e-22	0.728463	0.0673325	0.000252386	1.35286e-64	4.31586e-55	Low_grade_cartilage
ENSG00000124116	chr20_45860835_G_A_rs4812967	80941	80942	0.657795	148	180	1.65778e-17	0.648292	0.0696565	0.000252386	1.35286e-64	4.31586e-55	Low_grade_cartilage
ENSG00000124116	chr20_45861539_A_G_rs6130950	81645	81646	0.58365	167	219	3.84398e-23	0.663867	0.0593645	0.000252386	1.35286e-64	4.31586e-55	Low_grade_cartilage
ENSG00000124116	chr20_45862381_G_A_rs11907982	82487	82488	0.579848	169	221	2.97696e-23	0.665907	0.0593559	0.000252386	1.35286e-64	4.31586e-55	Low_grade_cartilage
ENSG00000124116	chr20_45862486_T_C_rs6104372	82592	82593	0.58365	167	219	3.84393e-23	0.663867	0.0593645	0.000252386	1.35286e-64	4.31586e-55	Low_grade_cartilage
ENSG00000124116	chr20_45862895_G_C_rs2868360	83001	83002	0.58365	167	219	3.84393e-23	0.663867	0.0593645	0.000252386	1.35286e-64	4.31586e-55	Low_grade_cartilage
ENSG00000124116	chr20_45863178_TTTG_T_rs199885122;rs565696608	83284	83285	0.558935	179	232	1.75513e-21	0.671615	0.0631138	0.000252386	1.35286e-64	4.31586e-55	Low_grade_cartilage
ENSG00000124116	chr20_45865356_C_T_rs6094218	85462	85463	0.58365	167	219	3.84393e-23	0.663867	0.0593645	0.000252386	1.35286e-64	4.31586e-55	Low_grade_cartilage
ENSG00000124116	chr20_45865475_G_A_rs6130951	85581	85582	0.58365	167	219	3.84398e-23	0.663867	0.0593645	0.000252386	1.35286e-64	4.31586e-55	Low_grade_cartilage
ENSG00000124116	chr20_45865494_TAAAAA_T_rs11471131	85600	85601	0.579848	169	221	2.97696e-23	0.665907	0.0593559	0.000252386	1.35286e-64	4.31586e-55	Low_grade_cartilage
ENSG00000124116	chr20_45865593_AG_A_rs34544772;rs397865023	85699	85700	0.579848	169	221	2.97696e-23	0.665907	0.0593559	0.000252386	1.35286e-64	4.31586e-55	Low_grade_cartilage
ENSG00000124116	chr20_45865864_G_A_rs6124751	85970	85971	0.58365	167	219	3.84393e-23	0.663867	0.0593645	0.000252386	1.35286e-64	4.31586e-55	Low_grade_cartilage
ENSG00000124116	chr20_45865929_G_A_rs6124752	86035	86036	0.58365	167	219	3.84398e-23	0.663867	0.0593645	0.000252386	1.35286e-64	4.31586e-55	Low_grade_cartilage
ENSG00000124116	chr20_45867349_A_G_rs6130953	87455	87456	0.63308	154	193	4.02534e-15	0.576088	0.0680166	0.000252386	1.35286e-64	4.31586e-55	Low_grade_cartilage
ENSG00000124116	chr20_45867390_A_C_rs6130954	87496	87497	0.63308	154	193	4.02534e-15	0.576088	0.0680166	0.000252386	1.35286e-64	4.31586e-55	Low_grade_cartilage
ENSG00000124116	chr20_45867691_A_C_rs8116218	87797	87798	0.661597	147	178	2.18375e-16	0.629677	0.0706053	0.000252386	1.35286e-64	4.31586e-55	Low_grade_cartilage
ENSG00000124116	chr20_45868180_C_G_rs6514065	88286	88287	0.612167	161	204	5.0608e-25	0.715725	0.0607114	0.000252386	1.35286e-64	4.31586e-55	Low_grade_cartilage
ENSG00000124116	chr20_45868789_TATA_T_rs71994860;rs56067465	88895	88896	0.63308	154	193	4.02534e-15	0.576088	0.0680166	0.000252386	1.35286e-64	4.31586e-55	Low_grade_cartilage
ENSG00000124116	chr20_45869098_G_A_rs6130955	89204	89205	0.579848	169	221	2.97696e-23	0.665907	0.0593559	0.000252386	1.35286e-64	4.31586e-55	Low_grade_cartilage
ENSG00000124116	chr20_45869273_A_C_rs6104373	89379	89380	0.661597	147	178	2.18375e-16	0.629677	0.0706053	0.000252386	1.35286e-64	4.31586e-55	Low_grade_cartilage
ENSG00000124116	chr20_45869451_A_G_rs113548111	89557	89558	0.0532319	27	28	1.14084e-05	-0.719402	0.160039	0.000252386	1.35286e-64	4.31586e-55	Low_grade_cartilage
ENSG00000124116	chr20_45869535_G_T_rs6130956	89641	89642	0.579848	169	221	2.97696e-23	0.665907	0.0593559	0.000252386	1.35286e-64	4.31586e-55	Low_grade_cartilage
ENSG00000124116	chr20_45869752_G_A_rs6104374	89858	89859	0.610266	162	205	1.68657e-24	0.712369	0.0612992	0.000252386	1.35286e-64	4.31586e-55	Low_grade_cartilage
ENSG00000124116	chr20_45869810_T_C_rs6104375	89916	89917	0.58365	167	219	3.84393e-23	0.663867	0.0593645	0.000252386	1.35286e-64	4.31586e-55	Low_grade_cartilage
ENSG00000124116	chr20_45869967_C_G_rs6130957	90073	90074	0.58365	167	219	3.84398e-23	0.663867	0.0593645	0.000252386	1.35286e-64	4.31586e-55	Low_grade_cartilage
ENSG00000124116	chr20_45870073_A_G_rs13045440	90179	90180	0.634981	152	192	1.49552e-30	0.756263	0.0558452	0.000252386	1.35286e-64	4.31586e-55	Low_grade_cartilage
ENSG00000124116	chr20_45870119_A_G_rs6104376	90225	90226	0.58365	167	219	3.84393e-23	0.663867	0.0593645	0.000252386	1.35286e-64	4.31586e-55	Low_grade_cartilage
ENSG00000124116	chr20_45870613_G_A_rs6130958	90719	90720	0.58365	167	219	3.84393e-23	0.663867	0.0593645	0.000252386	1.35286e-64	4.31586e-55	Low_grade_cartilage
ENSG00000124116	chr20_45870624_G_T_rs515547	90730	90731	0.93346	35	35	6.37155e-05	0.641567	0.157256	0.000252386	1.35286e-64	4.31586e-55	Low_grade_cartilage
ENSG00000124116	chr20_45872155_T_G_rs6514066	92261	92262	0.63308	154	193	4.02534e-15	0.576088	0.0680166	0.000252386	1.35286e-64	4.31586e-55	Low_grade_cartilage
ENSG00000124116	chr20_45872819_A_G_rs6130959	92925	92926	0.58365	167	219	3.84393e-23	0.663867	0.0593645	0.000252386	1.35286e-64	4.31586e-55	Low_grade_cartilage
ENSG00000124116	chr20_45873133_T_G_rs6094220	93239	93240	0.612167	161	204	5.0608e-25	0.715725	0.0607114	0.000252386	1.35286e-64	4.31586e-55	Low_grade_cartilage
ENSG00000124116	chr20_45873270_G_A_rs6104378	93376	93377	0.58365	167	219	3.84398e-23	0.663867	0.0593645	0.000252386	1.35286e-64	4.31586e-55	Low_grade_cartilage
ENSG00000124116	chr20_45873295_G_A_rs6104379	93401	93402	0.58365	167	219	3.84398e-23	0.663867	0.0593645	0.000252386	1.35286e-64	4.31586e-55	Low_grade_cartilage
ENSG00000124116	chr20_45873364_G_A_rs6104380	93470	93471	0.579848	169	221	2.97696e-23	0.665907	0.0593559	0.000252386	1.35286e-64	4.31586e-55	Low_grade_cartilage
ENSG00000124116	chr20_45874460_T_C_rs4812972	94566	94567	0.690114	137	163	9.39833e-21	0.712592	0.0685114	0.000252386	1.35286e-64	4.31586e-55	Low_grade_cartilage
ENSG00000124116	chr20_45875482_AT_A_rs11476581;rs771159319;rs796462705	95588	95589	0.878327	64	64	1.26941e-10	0.773017	0.114275	0.000252386	1.35286e-64	4.31586e-55	Low_grade_cartilage
ENSG00000124116	chr20_45875490_T_G_rs78826551	95596	95597	0.655894	146	181	1.07228e-18	0.641663	0.0660633	0.000252386	1.35286e-64	4.31586e-55	Low_grade_cartilage
ENSG00000124116	chr20_45875742_CTGCCCTCCT_C_rs143765122;rs55997402	95848	95849	0.606464	159	207	2.79063e-27	0.70788	0.0565897	0.000252386	1.35286e-64	4.31586e-55	Low_grade_cartilage
ENSG00000124116	chr20_45875841_T_A_rs4810474	95947	95948	0.608365	160	206	4.20671e-27	0.715918	0.0574923	0.000252386	1.35286e-64	4.31586e-55	Low_grade_cartilage
ENSG00000124116	chr20_45876024_GTTTTTTGT_G_rs141851265;rs571677027	96130	96131	0.634981	152	192	4.35587e-29	0.751553	0.0574553	0.000252386	1.35286e-64	4.31586e-55	Low_grade_cartilage
ENSG00000124116	chr20_45876392_G_A_rs6104383	96498	96499	0.606464	159	207	2.79063e-27	0.70788	0.0565897	0.000252386	1.35286e-64	4.31586e-55	Low_grade_cartilage
ENSG00000124116	chr20_45876427_T_C_rs6104384	96533	96534	0.606464	159	207	2.79063e-27	0.70788	0.0565897	0.000252386	1.35286e-64	4.31586e-55	Low_grade_cartilage
ENSG00000124116	chr20_45876536_T_G_rs6032570	96642	96643	0.640684	151	189	8.71672e-30	0.765692	0.0575664	0.000252386	1.35286e-64	4.31586e-55	Low_grade_cartilage
ENSG00000124116	chr20_45877334_T_C_rs2903808	97440	97441	0.634981	152	192	4.35587e-29	0.751553	0.0574553	0.000252386	1.35286e-64	4.31586e-55	Low_grade_cartilage
ENSG00000124116	chr20_45877779_G_A_rs1045493	97885	97886	0.606464	159	207	2.79063e-27	0.70788	0.0565897	0.000252386	1.35286e-64	4.31586e-55	Low_grade_cartilage
ENSG00000124116	chr20_45879572_G_A_rs6104385	99678	99679	0.602662	161	209	1.94974e-27	0.710454	0.056572	0.000252386	1.35286e-64	4.31586e-55	Low_grade_cartilage
ENSG00000124116	chr20_45879880_C_CTTTTTGT_rs138462141	99986	99987	0.631179	154	194	4.07525e-29	0.751445	0.0574071	0.000252386	1.35286e-64	4.31586e-55	Low_grade_cartilage
ENSG00000124116	chr20_45880101_G_A_rs11699781	100207	100208	0.602662	161	209	1.94974e-27	0.710454	0.056572	0.000252386	1.35286e-64	4.31586e-55	Low_grade_cartilage
ENSG00000124116	chr20_45880903_T_A_rs191805	101009	101010	0.640684	151	189	8.71672e-30	0.765692	0.0575664	0.000252386	1.35286e-64	4.31586e-55	Low_grade_cartilage
ENSG00000124116	chr20_45881093_G_A_rs3746497	101199	101200	0.602662	161	209	1.94974e-27	0.710454	0.056572	0.000252386	1.35286e-64	4.31586e-55	Low_grade_cartilage
ENSG00000124116	chr20_45881123_T_C_rs3746499	101229	101230	0.636882	153	191	9.93116e-30	0.763868	0.0575065	0.000252386	1.35286e-64	4.31586e-55	Low_grade_cartilage
ENSG00000124116	chr20_45882175_A_G_rs4812974	102281	102282	0.63308	154	193	8.88116e-28	0.743792	0.0587205	0.000252386	1.35286e-64	4.31586e-55	Low_grade_cartilage
ENSG00000124116	chr20_45882988_C_T_rs11086984	103094	103095	0.108365	54	57	2.2827e-05	0.514723	0.118838	0.000252386	1.35286e-64	4.31586e-55	Low_grade_cartilage
ENSG00000124116	chr20_45884153_CTG_C_rs67902626;rs11469050	104259	104260	0.602662	161	209	1.94974e-27	0.710454	0.056572	0.000252386	1.35286e-64	4.31586e-55	Low_grade_cartilage
ENSG00000124116	chr20_45884650_T_C_rs6094223	104756	104757	0.636882	153	191	9.93116e-30	0.763868	0.0575065	0.000252386	1.35286e-64	4.31586e-55	Low_grade_cartilage
ENSG00000124116	chr20_45884718_G_A_rs59782893	104824	104825	0.640684	151	189	8.71672e-30	0.765692	0.0575664	0.000252386	1.35286e-64	4.31586e-55	Low_grade_cartilage
ENSG00000124116	chr20_45886137_G_C_rs6104387	106243	106244	0.602662	161	209	1.94971e-27	0.710454	0.056572	0.000252386	1.35286e-64	4.31586e-55	Low_grade_cartilage
ENSG00000124116	chr20_45886420_T_C_rs6094224	106526	106527	0.602662	161	209	1.94974e-27	0.710454	0.056572	0.000252386	1.35286e-64	4.31586e-55	Low_grade_cartilage
ENSG00000124116	chr20_45887805_A_G_rs7268221	107911	107912	0.602662	161	209	1.94971e-27	0.710454	0.056572	0.000252386	1.35286e-64	4.31586e-55	Low_grade_cartilage
ENSG00000124116	chr20_45888721_T_C_rs1516580	108827	108828	0.638783	152	190	3.46798e-30	0.768513	0.0572359	0.000252386	1.35286e-64	4.31586e-55	Low_grade_cartilage
ENSG00000124116	chr20_45890204_A_T_rs3817731	110310	110311	0.638783	152	190	3.46803e-30	0.768513	0.0572359	0.000252386	1.35286e-64	4.31586e-55	Low_grade_cartilage
ENSG00000124116	chr20_45891004_G_A_rs2868362	111110	111111	0.604563	161	208	4.52434e-28	0.719394	0.0563816	0.000252386	1.35286e-64	4.31586e-55	Low_grade_cartilage
ENSG00000124116	chr20_45893366_A_G_rs742034	113472	113473	0.638783	152	190	3.46798e-30	0.768513	0.0572359	0.000252386	1.35286e-64	4.31586e-55	Low_grade_cartilage
ENSG00000124116	chr20_45893955_A_G_rs4810476	114061	114062	0.642586	150	188	3.75124e-30	0.768547	0.0572843	0.000252386	1.35286e-64	4.31586e-55	Low_grade_cartilage
ENSG00000124116	chr20_45894314_C_T_rs2075963	114420	114421	0.642586	150	188	3.7513e-30	0.768547	0.0572843	0.000252386	1.35286e-64	4.31586e-55	Low_grade_cartilage
ENSG00000124116	chr20_45894609_T_C_rs2075962	114715	114716	0.638783	152	190	3.46798e-30	0.768513	0.0572359	0.000252386	1.35286e-64	4.31586e-55	Low_grade_cartilage
ENSG00000124116	chr20_45894803_TC_T_rs3215446;rs796537861	114909	114910	0.604563	161	208	4.52434e-28	0.719394	0.0563816	0.000252386	1.35286e-64	4.31586e-55	Low_grade_cartilage
ENSG00000124116	chr20_45894908_G_A_rs2075961	115014	115015	0.642586	150	188	3.75124e-30	0.768547	0.0572843	0.000252386	1.35286e-64	4.31586e-55	Low_grade_cartilage
ENSG00000124116	chr20_45895143_C_T_rs4608591	115249	115250	0.642586	150	188	3.7513e-30	0.768547	0.0572843	0.000252386	1.35286e-64	4.31586e-55	Low_grade_cartilage
ENSG00000124116	chr20_45895460_G_GCA_rs149045595;rs397820497	115566	115567	0.642586	150	188	3.75124e-30	0.768547	0.0572843	0.000252386	1.35286e-64	4.31586e-55	Low_grade_cartilage
ENSG00000124116	chr20_45895874_C_T_rs6104390	115980	115981	0.606464	161	207	1.81155e-28	0.726676	0.0563965	0.000252386	1.35286e-64	4.31586e-55	Low_grade_cartilage
ENSG00000124116	chr20_45896607_AT_A_rs112443810;rs34590242	116713	116714	0.634981	154	192	4.82737e-29	0.768822	0.0588389	0.000252386	1.35286e-64	4.31586e-55	Low_grade_cartilage
ENSG00000124116	chr20_45896825_GC_G_rs11468785;rs568470525;rs397799380	116931	116932	0.638783	152	190	3.46798e-30	0.768513	0.0572359	0.000252386	1.35286e-64	4.31586e-55	Low_grade_cartilage
ENSG00000124116	chr20_45898144_G_A_rs7270170	118250	118251	0.477186	181	251	3.21474e-17	0.563237	0.0611697	0.000252386	1.35286e-64	4.31586e-55	Low_grade_cartilage
ENSG00000124116	chr20_45900154_G_A_rs7263460	120260	120261	0.564639	174	229	3.12128e-20	0.61702	0.0603257	0.000252386	1.35286e-64	4.31586e-55	Low_grade_cartilage
ENSG00000124116	chr20_45902199_G_T_rs553359	122305	122306	0.638783	152	190	1.11024e-28	0.750916	0.0579754	0.000252386	1.35286e-64	4.31586e-55	Low_grade_cartilage
ENSG00000124116	chr20_45903616_A_G_rs11086985	123722	123723	0.669202	139	174	1.85144e-06	0.361072	0.0736101	0.000252386	1.35286e-64	4.31586e-55	Low_grade_cartilage
ENSG00000124116	chr20_45903845_G_C_rs389877	123951	123952	0.813688	91	98	3.39904e-08	0.535569	0.0934669	0.000252386	1.35286e-64	4.31586e-55	Low_grade_cartilage
ENSG00000124116	chr20_45904467_A_T_rs8119032	124573	124574	0.486692	185	256	6.19073e-14	0.504442	0.0627505	0.000252386	1.35286e-64	4.31586e-55	Low_grade_cartilage
ENSG00000124116	chr20_45904471_A_T_rs6073950	124577	124578	0.682509	136	167	1.94078e-06	0.366898	0.0749554	0.000252386	1.35286e-64	4.31586e-55	Low_grade_cartilage
ENSG00000124116	chr20_45906728_TA_T_.	126834	126835	0.414449	158	218	1.03368e-08	0.387642	0.0650404	0.000252386	1.35286e-64	4.31586e-55	Low_grade_cartilage
ENSG00000124116	chr20_45906734_T_C_rs62213323	126840	126841	0.414449	158	218	1.03368e-08	0.387642	0.0650404	0.000252386	1.35286e-64	4.31586e-55	Low_grade_cartilage
ENSG00000124116	chr20_45906736_C_CA_.	126842	126843	0.414449	158	218	1.03368e-08	0.387642	0.0650404	0.000252386	1.35286e-64	4.31586e-55	Low_grade_cartilage
ENSG00000124116	chr20_45909058_G_A_rs3091649	129164	129165	0.572243	174	225	8.74717e-09	0.418249	0.0698035	0.000252386	1.35286e-64	4.31586e-55	Low_grade_cartilage
ENSG00000124116	chr20_45909788_T_C_rs378114	129894	129895	0.758555	110	127	5.27952e-06	0.385482	0.0825063	0.000252386	1.35286e-64	4.31586e-55	Low_grade_cartilage
ENSG00000124116	chr20_45909845_G_T_rs435306	129951	129952	0.754753	111	129	1.60764e-06	0.402046	0.0814521	0.000252386	1.35286e-64	4.31586e-55	Low_grade_cartilage
ENSG00000124116	chr20_45910853_G_C_rs441346	130959	130960	0.568441	176	227	9.80629e-09	0.418962	0.0701771	0.000252386	1.35286e-64	4.31586e-55	Low_grade_cartilage
ENSG00000124116	chr20_45911539_A_G_rs394643	131645	131646	0.579848	174	221	4.72376e-08	0.405896	0.0716455	0.000252386	1.35286e-64	4.31586e-55	Low_grade_cartilage
ENSG00000124116	chr20_45913454_A_AT_rs3092635;rs397823575;rs397719608	133560	133561	0.692015	139	162	5.11059e-11	0.519479	0.0750317	0.000252386	1.35286e-64	4.31586e-55	Low_grade_cartilage
ENSG00000124116	chr20_45914155_C_A_rs11569624	134261	134262	0.492395	189	259	5.68865e-13	0.500172	0.0651235	0.000252386	1.35286e-64	4.31586e-55	Low_grade_cartilage
ENSG00000124116	chr20_45915866_G_A_rs11907457	135972	135973	0.492395	189	259	5.68865e-13	0.500172	0.0651235	0.000252386	1.35286e-64	4.31586e-55	Low_grade_cartilage
ENSG00000124116	chr20_45916015_C_T_rs4810477	136121	136122	0.492395	189	259	5.68865e-13	0.500172	0.0651235	0.000252386	1.35286e-64	4.31586e-55	Low_grade_cartilage
ENSG00000124116	chr20_45919554_C_T_rs3843763	139660	139661	0.262357	118	138	1.49914e-07	-0.426146	0.0784197	0.000252386	1.35286e-64	4.31586e-55	Low_grade_cartilage
ENSG00000124116	chr20_45922940_C_T_rs11697323	143046	143047	0.5	192	263	9.0855e-13	0.503287	0.066191	0.000252386	1.35286e-64	4.31586e-55	Low_grade_cartilage
ENSG00000124116	chr20_45924256_C_A_rs2903809	144362	144363	0.262357	118	138	1.49914e-07	-0.426146	0.0784197	0.000252386	1.35286e-64	4.31586e-55	Low_grade_cartilage
ENSG00000124116	chr20_45927136_GC_G_rs143235478	147242	147243	0.140684	70	74	2.52431e-13	-0.761912	0.0975225	0.000252386	1.35286e-64	4.31586e-55	Low_grade_cartilage
ENSG00000124116	chr20_45932072_T_A_rs62213345	152178	152179	0.473384	179	249	1.0942e-11	0.460665	0.0640889	0.000252386	1.35286e-64	4.31586e-55	Low_grade_cartilage
ENSG00000124116	chr20_45935391_G_C_rs56324610	155497	155498	0.309886	139	163	1.37009e-10	-0.506712	0.0750563	0.000252386	1.35286e-64	4.31586e-55	Low_grade_cartilage
ENSG00000124116	chr20_45936043_G_A_rs3848715	156149	156150	0.469582	184	247	6.37658e-10	-0.431822	0.0666723	0.000252386	1.35286e-64	4.31586e-55	Low_grade_cartilage
ENSG00000124116	chr20_45942044_C_T_rs7267295	162150	162151	0.140684	70	74	2.52431e-13	-0.761912	0.0975225	0.000252386	1.35286e-64	4.31586e-55	Low_grade_cartilage
ENSG00000124116	chr20_45942124_T_C_rs6017713	162230	162231	0.469582	184	247	6.37658e-10	-0.431822	0.0666723	0.000252386	1.35286e-64	4.31586e-55	Low_grade_cartilage
ENSG00000124116	chr20_45942581_C_T_rs6073967	162687	162688	0.309886	139	163	1.37009e-10	-0.506712	0.0750563	0.000252386	1.35286e-64	4.31586e-55	Low_grade_cartilage
ENSG00000124116	chr20_45942678_G_A_rs58749629	162784	162785	0.140684	70	74	2.52431e-13	-0.761912	0.0975225	0.000252386	1.35286e-64	4.31586e-55	Low_grade_cartilage
ENSG00000124116	chr20_45945894_C_T_rs11696196	166000	166001	0.492395	188	259	1.18571e-12	0.487336	0.064465	0.000252386	1.35286e-64	4.31586e-55	Low_grade_cartilage
ENSG00000124116	chr20_45946609_CAGTG_C_rs72434642;rs58529064	166715	166716	0.492395	188	259	1.18571e-12	0.487336	0.064465	0.000252386	1.35286e-64	4.31586e-55	Low_grade_cartilage
ENSG00000124116	chr20_45951111_C_T_rs3859611	171217	171218	0.490494	188	258	1.02982e-12	0.490667	0.0647067	0.000252386	1.35286e-64	4.31586e-55	Low_grade_cartilage
ENSG00000124116	chr20_45951741_C_T_rs11696623	171847	171848	0.490494	188	258	1.02982e-12	0.490667	0.0647067	0.000252386	1.35286e-64	4.31586e-55	Low_grade_cartilage
ENSG00000124116	chr20_45953548_A_T_rs73128528	173654	173655	0.136882	68	72	7.99349e-11	-0.69028	0.100836	0.000252386	1.35286e-64	4.31586e-55	Low_grade_cartilage
ENSG00000124116	chr20_45957154_A_G_rs13040315	177260	177261	0.490494	188	258	1.46406e-12	0.487146	0.0647382	0.000252386	1.35286e-64	4.31586e-55	Low_grade_cartilage
ENSG00000124116	chr20_45957384_C_T_rs3827066	177490	177491	0.140684	70	74	2.52431e-13	-0.761912	0.0975225	0.000252386	1.35286e-64	4.31586e-55	Low_grade_cartilage
ENSG00000124116	chr20_45957397_G_A_rs3746506	177503	177504	0.652091	150	183	4.95978e-13	0.543437	0.0705508	0.000252386	1.35286e-64	4.31586e-55	Low_grade_cartilage
ENSG00000124116	chr20_45958547_C_T_rs34293711	178653	178654	0.490494	188	258	1.02982e-12	0.490667	0.0647067	0.000252386	1.35286e-64	4.31586e-55	Low_grade_cartilage
ENSG00000124116	chr20_45960127_AG_A_rs59602820	180233	180234	0.309886	139	163	1.37009e-10	-0.506712	0.0750563	0.000252386	1.35286e-64	4.31586e-55	Low_grade_cartilage
ENSG00000124116	chr20_45962450_G_C_rs3893276	182556	182557	0.309886	139	163	1.37009e-10	-0.506712	0.0750563	0.000252386	1.35286e-64	4.31586e-55	Low_grade_cartilage
ENSG00000124116	chr20_45962685_T_C_rs11906879	182791	182792	0.492395	188	259	1.18571e-12	0.487336	0.064465	0.000252386	1.35286e-64	4.31586e-55	Low_grade_cartilage
ENSG00000124116	chr20_45964874_TA_T_rs10712674	184980	184981	0.140684	70	74	2.52431e-13	-0.761912	0.0975225	0.000252386	1.35286e-64	4.31586e-55	Low_grade_cartilage
ENSG00000124116	chr20_45965589_G_A_rs3746513	185695	185696	0.309886	139	163	1.37009e-10	-0.506712	0.0750563	0.000252386	1.35286e-64	4.31586e-55	Low_grade_cartilage
ENSG00000124116	chr20_45965936_C_T_rs17448653	186042	186043	0.112167	57	59	1.29457e-09	-0.718309	0.113155	0.000252386	1.35286e-64	4.31586e-55	Low_grade_cartilage
ENSG00000124116	chr20_45966087_T_C_rs17448680	186193	186194	0.309886	139	163	1.37009e-10	-0.506712	0.0750563	0.000252386	1.35286e-64	4.31586e-55	Low_grade_cartilage
ENSG00000124116	chr20_45966280_G_A_rs4812980	186386	186387	0.492395	188	259	1.18571e-12	0.487336	0.064465	0.000252386	1.35286e-64	4.31586e-55	Low_grade_cartilage
ENSG00000124116	chr20_45967010_G_A_rs3092073	187116	187117	0.429658	176	226	6.54817e-09	-0.422191	0.0698221	0.000252386	1.35286e-64	4.31586e-55	Low_grade_cartilage
ENSG00000124116	chr20_45967906_G_A_rs3848719	188012	188013	0.490494	188	258	1.02982e-12	0.490667	0.0647067	0.000252386	1.35286e-64	4.31586e-55	Low_grade_cartilage
ENSG00000124116	chr20_45969319_AG_A_rs60279086;rs796690795	189425	189426	0.311787	140	164	1.50492e-10	-0.505912	0.0751219	0.000252386	1.35286e-64	4.31586e-55	Low_grade_cartilage
ENSG00000124116	chr20_45970031_T_C_rs8123864	190137	190138	0.311787	140	164	1.50492e-10	-0.505912	0.0751219	0.000252386	1.35286e-64	4.31586e-55	Low_grade_cartilage
ENSG00000124116	chr20_45975095_G_GT_rs577036133	195201	195202	0.1673	85	88	7.21533e-11	-0.662424	0.0965144	0.000252386	1.35286e-64	4.31586e-55	Low_grade_cartilage
ENSG00000124116	chr20_45975524_TA_T_rs141664727	195630	195631	0.311787	141	164	2.04956e-10	-0.50885	0.076176	0.000252386	1.35286e-64	4.31586e-55	Low_grade_cartilage
ENSG00000124116	chr20_45976183_G_A_rs7275164	196289	196290	0.490494	188	258	1.02982e-12	0.490667	0.0647067	0.000252386	1.35286e-64	4.31586e-55	Low_grade_cartilage
ENSG00000124116	chr20_45978962_A_G_rs6104410	199068	199069	0.256654	115	135	5.45829e-08	-0.445947	0.0791141	0.000252386	1.35286e-64	4.31586e-55	Low_grade_cartilage
ENSG00000124116	chr20_45980262_G_A_rs8124182	200368	200369	0.152091	73	80	2.04091e-16	-0.789516	0.0884259	0.000252386	1.35286e-64	4.31586e-55	Low_grade_cartilage
ENSG00000124116	chr20_45980368_G_A_rs10854235	200474	200475	0.524715	187	250	1.58918e-14	0.540139	0.0654345	0.000252386	1.35286e-64	4.31586e-55	Low_grade_cartilage
ENSG00000124116	chr20_45982098_T_G_rs6017718	202204	202205	0.256654	116	135	1.48697e-07	-0.434493	0.0799313	0.000252386	1.35286e-64	4.31586e-55	Low_grade_cartilage
ENSG00000124116	chr20_45987250_T_C_rs74616372	207356	207357	0.0779468	41	41	0.000242433	-0.527544	0.141303	0.000252386	1.35286e-64	4.31586e-55	Low_grade_cartilage
ENSG00000124116	chr20_45993599_T_C_rs73128584	213705	213706	0.11597	59	61	2.33444e-07	-0.619533	0.115937	0.000252386	1.35286e-64	4.31586e-55	Low_grade_cartilage
ENSG00000124116	chr20_45999273_G_A_rs56279239	219379	219380	0.125475	64	66	1.93299e-09	-0.692303	0.110339	0.000252386	1.35286e-64	4.31586e-55	Low_grade_cartilage
ENSG00000124116	chr20_46000120_C_T_rs3933240	220226	220227	0.0741445	39	39	3.64704e-06	-0.705057	0.148265	0.000252386	1.35286e-64	4.31586e-55	Low_grade_cartilage
ENSG00000124116	chr20_46011053_G_T_rs2274755	231159	231160	0.11597	57	61	0.000222486	-0.427608	0.113834	0.000252386	1.35286e-64	4.31586e-55	Low_grade_cartilage
ENSG00000124116	chr20_46011936_A_G_rs2236416	232042	232043	0.114068	56	60	0.000134253	-0.445658	0.114579	0.000252386	1.35286e-64	4.31586e-55	Low_grade_cartilage
ENSG00000124116	chr20_46014472_G_A_rs17577	234578	234579	0.114068	56	60	0.000134253	-0.445658	0.114579	0.000252386	1.35286e-64	4.31586e-55	Low_grade_cartilage
ENSG00000124116	chr20_46014953_A_G_rs3918261	235059	235060	0.114068	56	60	0.000134253	-0.445658	0.114579	0.000252386	1.35286e-64	4.31586e-55	Low_grade_cartilage
ENSG00000124116	chr20_46016326_G_A_rs13925	236432	236433	0.114068	56	60	0.000134253	-0.445658	0.114579	0.000252386	1.35286e-64	4.31586e-55	Low_grade_cartilage
ENSG00000124116	chr20_46016700_G_A_rs3918270	236806	236807	0.114068	56	60	0.000134253	-0.445658	0.114579	0.000252386	1.35286e-64	4.31586e-55	Low_grade_cartilage
ENSG00000124116	chr20_46016954_G_A_rs3918271	237060	237061	0.114068	56	60	0.000134253	-0.445658	0.114579	0.000252386	1.35286e-64	4.31586e-55	Low_grade_cartilage
ENSG00000124116	chr20_46021679_A_T_rs10432735	241785	241786	0.11597	57	61	0.000222486	-0.427608	0.113834	0.000252386	1.35286e-64	4.31586e-55	Low_grade_cartilage
ENSG00000124116	chr20_46285409_C_A_rs62214489	505515	505516	0.0665399	33	35	0.000206355	0.551247	0.145969	0.000252386	1.35286e-64	4.31586e-55	Low_grade_cartilage
ENSG00000273893	chr20_47199021_C_T_rs6124976	516645	516646	0.475285	190	250	2.21245e-05	0.207549	0.0478358	0.000213885	1.80013e-05	0.0180309	Low_grade_cartilage
ENSG00000273893	chr20_47199054_A_G_rs13041414	516678	516679	0.486692	196	256	1.80014e-05	0.220642	0.0502839	0.000213885	1.80013e-05	0.0180309	Low_grade_cartilage
ENSG00000273893	chr20_47199079_T_G_rs6124977	516703	516704	0.471483	190	248	4.13854e-05	0.202844	0.0484473	0.000213885	1.80013e-05	0.0180309	Low_grade_cartilage
ENSG00000231106	chr21_35936107_C_T_rs75357234	-69031	-69030	0.161597	76	85	1.02109e-05	-0.454521	0.100536	0.000227114	5.63086e-55	9.15151e-47	Low_grade_cartilage
ENSG00000231106	chr21_35936393_A_G_rs8128415	-68745	-68744	0.134981	66	71	1.15049e-07	-0.581311	0.105929	0.000227114	5.63086e-55	9.15151e-47	Low_grade_cartilage
ENSG00000231106	chr21_35938058_C_T_rs2835165	-67080	-67079	0.51711	192	254	1.42943e-22	-0.677714	0.0616241	0.000227114	5.63086e-55	9.15151e-47	Low_grade_cartilage
ENSG00000231106	chr21_35938358_T_A_rs2835166	-66780	-66779	0.121673	60	64	1.20274e-07	-0.604489	0.110333	0.000227114	5.63086e-55	9.15151e-47	Low_grade_cartilage
ENSG00000231106	chr21_35938535_C_T_rs6517316	-66603	-66602	0.513308	193	256	1.07515e-22	-0.679409	0.0615528	0.000227114	5.63086e-55	9.15151e-47	Low_grade_cartilage
ENSG00000231106	chr21_35938666_A_G_rs7278793	-66472	-66471	0.513308	193	256	1.07515e-22	-0.679409	0.0615528	0.000227114	5.63086e-55	9.15151e-47	Low_grade_cartilage
ENSG00000231106	chr21_35938819_A_C_rs2835167	-66319	-66318	0.13308	65	70	6.90071e-08	-0.591097	0.105738	0.000227114	5.63086e-55	9.15151e-47	Low_grade_cartilage
ENSG00000231106	chr21_35940027_G_A_rs1573304	-65111	-65110	0.330798	145	174	2.9921e-10	-0.497857	0.0752888	0.000227114	5.63086e-55	9.15151e-47	Low_grade_cartilage
ENSG00000231106	chr21_35940423_T_C_rs2178812	-64715	-64714	0.342205	149	180	9.10531e-11	-0.506312	0.0742085	0.000227114	5.63086e-55	9.15151e-47	Low_grade_cartilage
ENSG00000231106	chr21_35940993_C_T_rs1467853	-64145	-64144	0.340304	147	179	6.91861e-11	-0.505013	0.0735014	0.000227114	5.63086e-55	9.15151e-47	Low_grade_cartilage
ENSG00000231106	chr21_35941076_CATT_C_rs5843727;rs3087092	-64062	-64061	0.340304	147	179	6.91864e-11	-0.505013	0.0735014	0.000227114	5.63086e-55	9.15151e-47	Low_grade_cartilage
ENSG00000231106	chr21_35941592_G_A_rs2835169	-63546	-63545	0.342205	147	180	3.07169e-11	-0.509599	0.072681	0.000227114	5.63086e-55	9.15151e-47	Low_grade_cartilage
ENSG00000231106	chr21_35941673_T_C_rs2835170	-63465	-63464	0.340304	147	179	6.91861e-11	-0.505013	0.0735014	0.000227114	5.63086e-55	9.15151e-47	Low_grade_cartilage
ENSG00000231106	chr21_35941741_C_T_rs2835171	-63397	-63396	0.340304	147	179	6.91861e-11	-0.505013	0.0735014	0.000227114	5.63086e-55	9.15151e-47	Low_grade_cartilage
ENSG00000231106	chr21_35941978_A_G_rs1467369	-63160	-63159	0.515209	192	255	6.29412e-23	-0.681343	0.0613083	0.000227114	5.63086e-55	9.15151e-47	Low_grade_cartilage
ENSG00000231106	chr21_35942314_A_G_rs8131745	-62824	-62823	0.340304	147	179	6.91861e-11	-0.505013	0.0735014	0.000227114	5.63086e-55	9.15151e-47	Low_grade_cartilage
ENSG00000231106	chr21_35943340_G_GAA_rs10634200;rs397970195	-61798	-61797	0.340304	147	179	6.91864e-11	-0.505013	0.0735014	0.000227114	5.63086e-55	9.15151e-47	Low_grade_cartilage
ENSG00000231106	chr21_35943418_A_C_rs2835172	-61720	-61719	0.340304	147	179	6.91861e-11	-0.505013	0.0735014	0.000227114	5.63086e-55	9.15151e-47	Low_grade_cartilage
ENSG00000231106	chr21_35943652_GAGA_G_rs67325777;rs367870703	-61486	-61485	0.340304	147	179	6.91861e-11	-0.505013	0.0735014	0.000227114	5.63086e-55	9.15151e-47	Low_grade_cartilage
ENSG00000231106	chr21_35943681_T_C_rs2835173	-61457	-61456	0.340304	147	179	6.91861e-11	-0.505013	0.0735014	0.000227114	5.63086e-55	9.15151e-47	Low_grade_cartilage
ENSG00000231106	chr21_35943767_G_A_rs1467368	-61371	-61370	0.340304	147	179	6.91864e-11	-0.505013	0.0735014	0.000227114	5.63086e-55	9.15151e-47	Low_grade_cartilage
ENSG00000231106	chr21_35943795_G_A_rs7277784	-61343	-61342	0.123574	59	65	0.000223392	-0.432213	0.115094	0.000227114	5.63086e-55	9.15151e-47	Low_grade_cartilage
ENSG00000231106	chr21_35943805_T_C_rs1467367	-61333	-61332	0.330798	144	174	6.69286e-10	-0.488829	0.0755761	0.000227114	5.63086e-55	9.15151e-47	Low_grade_cartilage
ENSG00000231106	chr21_35943847_GGT_G_rs72326427;rs3989111	-61291	-61290	0.330798	144	174	6.69286e-10	-0.488829	0.0755761	0.000227114	5.63086e-55	9.15151e-47	Low_grade_cartilage
ENSG00000231106	chr21_35943955_T_C_rs35676489	-61183	-61182	0.0532319	26	28	1.8149e-05	-0.69442	0.158327	0.000227114	5.63086e-55	9.15151e-47	Low_grade_cartilage
ENSG00000231106	chr21_35943982_G_A_rs1467366	-61156	-61155	0.330798	144	174	6.69286e-10	-0.488829	0.0755761	0.000227114	5.63086e-55	9.15151e-47	Low_grade_cartilage
ENSG00000231106	chr21_35943983_T_C_rs1467365	-61155	-61154	0.330798	144	174	6.69286e-10	-0.488829	0.0755761	0.000227114	5.63086e-55	9.15151e-47	Low_grade_cartilage
ENSG00000231106	chr21_35944031_C_T_rs1467364	-61107	-61106	0.328897	144	173	3.49377e-10	-0.501239	0.0761188	0.000227114	5.63086e-55	9.15151e-47	Low_grade_cartilage
ENSG00000231106	chr21_35944208_G_A_rs9974250	-60930	-60929	0.330798	144	174	6.69286e-10	-0.488829	0.0755761	0.000227114	5.63086e-55	9.15151e-47	Low_grade_cartilage
ENSG00000231106	chr21_35944362_A_G_rs9976322	-60776	-60775	0.330798	144	174	6.69286e-10	-0.488829	0.0755761	0.000227114	5.63086e-55	9.15151e-47	Low_grade_cartilage
ENSG00000231106	chr21_35944595_A_T_rs9976524	-60543	-60542	0.330798	144	174	6.69286e-10	-0.488829	0.0755761	0.000227114	5.63086e-55	9.15151e-47	Low_grade_cartilage
ENSG00000231106	chr21_35945120_A_G_rs1000777	-60018	-60017	0.456274	182	240	8.98353e-18	-0.607949	0.0646866	0.000227114	5.63086e-55	9.15151e-47	Low_grade_cartilage
ENSG00000231106	chr21_35945341_G_C_rs2178810	-59797	-59796	0.34981	147	184	6.16517e-10	0.474039	0.0731217	0.000227114	5.63086e-55	9.15151e-47	Low_grade_cartilage
ENSG00000231106	chr21_35945582_C_T_rs8129662	-59556	-59555	0.486692	192	256	3.20219e-19	-0.638097	0.0645195	0.000227114	5.63086e-55	9.15151e-47	Low_grade_cartilage
ENSG00000231106	chr21_35945595_C_T_rs2835174	-59543	-59542	0.454373	183	239	1.90919e-17	-0.616858	0.0664298	0.000227114	5.63086e-55	9.15151e-47	Low_grade_cartilage
ENSG00000231106	chr21_35945602_G_T_rs6517317	-59536	-59535	0.486692	192	256	3.20219e-19	-0.638097	0.0645195	0.000227114	5.63086e-55	9.15151e-47	Low_grade_cartilage
ENSG00000231106	chr21_35945630_G_A_rs2835175	-59508	-59507	0.268061	127	141	3.57171e-05	-0.382148	0.0904922	0.000227114	5.63086e-55	9.15151e-47	Low_grade_cartilage
ENSG00000231106	chr21_35945654_C_A_rs6517318	-59484	-59483	0.486692	192	256	3.20219e-19	-0.638097	0.0645195	0.000227114	5.63086e-55	9.15151e-47	Low_grade_cartilage
ENSG00000231106	chr21_35945716_A_G_rs6517319	-59422	-59421	0.498099	196	262	1.13117e-18	-0.633667	0.0652929	0.000227114	5.63086e-55	9.15151e-47	Low_grade_cartilage
ENSG00000231106	chr21_35945789_C_G_rs2409734	-59349	-59348	0.486692	192	256	3.20219e-19	-0.638097	0.0645195	0.000227114	5.63086e-55	9.15151e-47	Low_grade_cartilage
ENSG00000231106	chr21_35946230_CAGAG_C_rs5843728;rs72156750	-58908	-58907	0.429658	178	226	6.21347e-14	-0.562582	0.0699879	0.000227114	5.63086e-55	9.15151e-47	Low_grade_cartilage
ENSG00000231106	chr21_35946364_G_A_rs8134354	-58774	-58773	0.488593	194	257	4.32889e-18	-0.628559	0.0661165	0.000227114	5.63086e-55	9.15151e-47	Low_grade_cartilage
ENSG00000231106	chr21_35946503_C_A_rs8134292	-58635	-58634	0.173004	79	91	5.24138e-08	-0.502619	0.0890411	0.000227114	5.63086e-55	9.15151e-47	Low_grade_cartilage
ENSG00000231106	chr21_35947260_A_AAAG_rs3087120;rs397775530	-57878	-57877	0.490494	194	258	1.4996e-18	-0.631446	0.0653435	0.000227114	5.63086e-55	9.15151e-47	Low_grade_cartilage
ENSG00000231106	chr21_35947470_G_T_rs10775654	-57668	-57667	0.490494	194	258	1.4996e-18	-0.631446	0.0653435	0.000227114	5.63086e-55	9.15151e-47	Low_grade_cartilage
ENSG00000231106	chr21_35947472_C_A_rs10775655	-57666	-57665	0.490494	194	258	1.4996e-18	-0.631446	0.0653435	0.000227114	5.63086e-55	9.15151e-47	Low_grade_cartilage
ENSG00000231106	chr21_35947803_A_C_rs2835178	-57335	-57334	0.490494	194	258	1.4996e-18	-0.631446	0.0653435	0.000227114	5.63086e-55	9.15151e-47	Low_grade_cartilage
ENSG00000231106	chr21_35948001_T_C_rs2835179	-57137	-57136	0.169202	77	89	2.72205e-08	-0.515283	0.0892511	0.000227114	5.63086e-55	9.15151e-47	Low_grade_cartilage
ENSG00000231106	chr21_35948075_T_C_rs2835180	-57063	-57062	0.490494	194	258	1.4996e-18	-0.631446	0.0653435	0.000227114	5.63086e-55	9.15151e-47	Low_grade_cartilage
ENSG00000231106	chr21_35948213_G_A_rs2835181	-56925	-56924	0.490494	194	258	1.4996e-18	-0.631446	0.0653435	0.000227114	5.63086e-55	9.15151e-47	Low_grade_cartilage
ENSG00000231106	chr21_35948347_A_G_rs2835182	-56791	-56790	0.551331	182	236	3.82567e-24	-0.707435	0.0614801	0.000227114	5.63086e-55	9.15151e-47	Low_grade_cartilage
ENSG00000231106	chr21_35949033_T_A_rs1028996	-56105	-56104	0.1673	76	88	1.35379e-08	-0.524984	0.0888533	0.000227114	5.63086e-55	9.15151e-47	Low_grade_cartilage
ENSG00000231106	chr21_35949257_A_T_rs1012057	-55881	-55880	0.551331	182	236	3.82567e-24	-0.707435	0.0614801	0.000227114	5.63086e-55	9.15151e-47	Low_grade_cartilage
ENSG00000231106	chr21_35949269_T_G_rs2187298	-55869	-55868	0.490494	194	258	1.4996e-18	-0.631446	0.0653435	0.000227114	5.63086e-55	9.15151e-47	Low_grade_cartilage
ENSG00000231106	chr21_35949646_C_T_rs1573466	-55492	-55491	0.321293	143	169	3.45697e-05	-0.352256	0.0832567	0.000227114	5.63086e-55	9.15151e-47	Low_grade_cartilage
ENSG00000231106	chr21_35949710_T_A_rs1573467	-55428	-55427	0.490494	194	258	1.4996e-18	-0.631446	0.0653435	0.000227114	5.63086e-55	9.15151e-47	Low_grade_cartilage
ENSG00000231106	chr21_35949983_G_GA_rs113607058;rs398121627	-55155	-55154	0.321293	143	169	3.45696e-05	-0.352256	0.0832567	0.000227114	5.63086e-55	9.15151e-47	Low_grade_cartilage
ENSG00000231106	chr21_35950201_CA_C_rs34570568;rs397867823	-54937	-54936	0.169202	77	89	2.72205e-08	-0.515284	0.0892511	0.000227114	5.63086e-55	9.15151e-47	Low_grade_cartilage
ENSG00000231106	chr21_35950204_G_T_rs2835183	-54934	-54933	0.551331	182	236	3.82567e-24	-0.707435	0.0614801	0.000227114	5.63086e-55	9.15151e-47	Low_grade_cartilage
ENSG00000231106	chr21_35951027_T_C_rs2845718	-54111	-54110	0.494297	195	260	6.75728e-19	-0.638994	0.0653323	0.000227114	5.63086e-55	9.15151e-47	Low_grade_cartilage
ENSG00000231106	chr21_35951114_T_C_rs2251046	-54024	-54023	0.494297	195	260	6.75728e-19	-0.638994	0.0653323	0.000227114	5.63086e-55	9.15151e-47	Low_grade_cartilage
ENSG00000231106	chr21_35951176_A_G_rs2850049	-53962	-53961	0.169202	77	89	2.72205e-08	-0.515284	0.0892511	0.000227114	5.63086e-55	9.15151e-47	Low_grade_cartilage
ENSG00000231106	chr21_35952453_G_A_rs2776270	-52685	-52684	0.169202	77	89	2.72205e-08	-0.515283	0.0892511	0.000227114	5.63086e-55	9.15151e-47	Low_grade_cartilage
ENSG00000231106	chr21_35953453_C_CT_rs5843730;rs397708117	-51685	-51684	0.471483	195	248	1.28217e-09	-0.486217	0.0765724	0.000227114	5.63086e-55	9.15151e-47	Low_grade_cartilage
ENSG00000231106	chr21_35953463_A_T_rs915744	-51675	-51674	0.169202	77	89	2.72205e-08	-0.515284	0.0892511	0.000227114	5.63086e-55	9.15151e-47	Low_grade_cartilage
ENSG00000231106	chr21_35954812_G_C_rs2850050	-50326	-50325	0.169202	77	89	2.72205e-08	-0.515283	0.0892511	0.000227114	5.63086e-55	9.15151e-47	Low_grade_cartilage
ENSG00000231106	chr21_35954813_G_T_rs2850051	-50325	-50324	0.169202	77	89	2.72205e-08	-0.515283	0.0892511	0.000227114	5.63086e-55	9.15151e-47	Low_grade_cartilage
ENSG00000231106	chr21_35955293_C_A_rs2850052	-49845	-49844	0.551331	182	236	3.82567e-24	-0.707435	0.0614801	0.000227114	5.63086e-55	9.15151e-47	Low_grade_cartilage
ENSG00000231106	chr21_35955356_T_C_rs2776271	-49782	-49781	0.169202	77	89	2.72205e-08	-0.515283	0.0892511	0.000227114	5.63086e-55	9.15151e-47	Low_grade_cartilage
ENSG00000231106	chr21_35955808_T_C_rs2776272	-49330	-49329	0.169202	77	89	2.72205e-08	-0.515284	0.0892511	0.000227114	5.63086e-55	9.15151e-47	Low_grade_cartilage
ENSG00000231106	chr21_35957265_T_TA_rs72096339	-47873	-47872	0.152091	73	80	2.10179e-08	-0.567112	0.0973809	0.000227114	5.63086e-55	9.15151e-47	Low_grade_cartilage
ENSG00000231106	chr21_35957610_G_A_rs915745	-47528	-47527	0.169202	77	89	2.72205e-08	-0.515283	0.0892511	0.000227114	5.63086e-55	9.15151e-47	Low_grade_cartilage
ENSG00000231106	chr21_35958161_A_G_rs2850053	-46977	-46976	0.551331	182	236	3.82567e-24	-0.707435	0.0614801	0.000227114	5.63086e-55	9.15151e-47	Low_grade_cartilage
ENSG00000231106	chr21_35958359_C_T_rs752071	-46779	-46778	0.169202	77	89	2.72205e-08	-0.515284	0.0892511	0.000227114	5.63086e-55	9.15151e-47	Low_grade_cartilage
ENSG00000231106	chr21_35958375_T_C_rs2835184	-46763	-46762	0.321293	143	169	3.45697e-05	-0.352256	0.0832567	0.000227114	5.63086e-55	9.15151e-47	Low_grade_cartilage
ENSG00000231106	chr21_35958434_C_T_rs7281493	-46704	-46703	0.382129	164	201	4.31153e-07	-0.405656	0.0777637	0.000227114	5.63086e-55	9.15151e-47	Low_grade_cartilage
ENSG00000231106	chr21_35958754_G_A_rs915746	-46384	-46383	0.169202	77	89	2.72205e-08	-0.515283	0.0892511	0.000227114	5.63086e-55	9.15151e-47	Low_grade_cartilage
ENSG00000231106	chr21_35959292_G_T_rs1077857	-45846	-45845	0.359316	156	189	1.07148e-09	-0.477051	0.074743	0.000227114	5.63086e-55	9.15151e-47	Low_grade_cartilage
ENSG00000231106	chr21_35959621_G_A_rs2850055	-45517	-45516	0.169202	77	89	2.72205e-08	-0.515283	0.0892511	0.000227114	5.63086e-55	9.15151e-47	Low_grade_cartilage
ENSG00000231106	chr21_35959832_C_CAG_rs71326608	-45306	-45305	0.192015	88	101	1.17388e-05	-0.420869	0.0937657	0.000227114	5.63086e-55	9.15151e-47	Low_grade_cartilage
ENSG00000231106	chr21_35960022_G_A_rs2850056	-45116	-45115	0.169202	77	89	2.72205e-08	-0.515283	0.0892511	0.000227114	5.63086e-55	9.15151e-47	Low_grade_cartilage
ENSG00000231106	chr21_35960097_G_C_rs2850057	-45041	-45040	0.169202	77	89	2.72205e-08	-0.515283	0.0892511	0.000227114	5.63086e-55	9.15151e-47	Low_grade_cartilage
ENSG00000231106	chr21_35960247_T_TAC_rs59529066	-44891	-44890	0.268061	121	141	7.70541e-07	-0.419362	0.0823227	0.000227114	5.63086e-55	9.15151e-47	Low_grade_cartilage
ENSG00000231106	chr21_35960261_C_CATATAT_rs757774416	-44877	-44876	0.307985	137	162	4.63595e-08	-0.443405	0.0782153	0.000227114	5.63086e-55	9.15151e-47	Low_grade_cartilage
ENSG00000231106	chr21_35960336_A_ATC_rs111671411;rs397941818	-44802	-44801	0.551331	182	236	3.82567e-24	-0.707435	0.0614801	0.000227114	5.63086e-55	9.15151e-47	Low_grade_cartilage
ENSG00000231106	chr21_35960452_TGG_T_rs35838031	-44686	-44685	0.486692	192	256	9.55462e-18	-0.61374	0.0653665	0.000227114	5.63086e-55	9.15151e-47	Low_grade_cartilage
ENSG00000231106	chr21_35960455_ATGGATGGATGGATG_A_rs576793687	-44683	-44682	0.486692	192	256	9.55462e-18	-0.61374	0.0653665	0.000227114	5.63086e-55	9.15151e-47	Low_grade_cartilage
ENSG00000231106	chr21_35960785_A_G_rs2845725	-44353	-44352	0.490494	194	258	1.4996e-18	-0.631446	0.0653435	0.000227114	5.63086e-55	9.15151e-47	Low_grade_cartilage
ENSG00000231106	chr21_35960790_T_C_rs2776274	-44348	-44347	0.551331	182	236	3.82567e-24	-0.707435	0.0614801	0.000227114	5.63086e-55	9.15151e-47	Low_grade_cartilage
ENSG00000231106	chr21_35960925_C_T_rs2845726	-44213	-44212	0.361217	148	190	5.19662e-17	-0.601637	0.0658565	0.000227114	5.63086e-55	9.15151e-47	Low_grade_cartilage
ENSG00000231106	chr21_35961065_A_G_rs67801135	-44073	-44072	0.321293	143	169	3.45697e-05	-0.352256	0.0832567	0.000227114	5.63086e-55	9.15151e-47	Low_grade_cartilage
ENSG00000231106	chr21_35963004_G_A_rs2850060	-42134	-42133	0.361217	148	190	5.19662e-17	-0.601637	0.0658565	0.000227114	5.63086e-55	9.15151e-47	Low_grade_cartilage
ENSG00000231106	chr21_35963005_G_A_rs2850061	-42133	-42132	0.361217	148	190	5.19662e-17	-0.601637	0.0658565	0.000227114	5.63086e-55	9.15151e-47	Low_grade_cartilage
ENSG00000231106	chr21_35964204_C_T_rs2850062	-40934	-40933	0.1673	76	88	1.35379e-08	-0.524984	0.0888533	0.000227114	5.63086e-55	9.15151e-47	Low_grade_cartilage
ENSG00000231106	chr21_35964835_A_G_rs2850063	-40303	-40302	0.230038	103	121	2.56878e-10	-0.53294	0.0802643	0.000227114	5.63086e-55	9.15151e-47	Low_grade_cartilage
ENSG00000231106	chr21_35964996_T_G_rs2845729	-40142	-40141	0.551331	182	236	3.82567e-24	-0.707435	0.0614801	0.000227114	5.63086e-55	9.15151e-47	Low_grade_cartilage
ENSG00000231106	chr21_35965491_C_G_rs2850064	-39647	-39646	0.230038	103	121	2.56878e-10	-0.53294	0.0802643	0.000227114	5.63086e-55	9.15151e-47	Low_grade_cartilage
ENSG00000231106	chr21_35965557_G_A_rs2776275	-39581	-39580	0.551331	182	236	3.82567e-24	-0.707435	0.0614801	0.000227114	5.63086e-55	9.15151e-47	Low_grade_cartilage
ENSG00000231106	chr21_35965582_T_C_rs2850065	-39556	-39555	0.551331	182	236	3.82567e-24	-0.707435	0.0614801	0.000227114	5.63086e-55	9.15151e-47	Low_grade_cartilage
ENSG00000231106	chr21_35965720_A_G_rs2850066	-39418	-39417	0.230038	103	121	2.56879e-10	-0.53294	0.0802643	0.000227114	5.63086e-55	9.15151e-47	Low_grade_cartilage
ENSG00000231106	chr21_35965841_T_C_rs2835186	-39297	-39296	0.321293	143	169	3.45696e-05	-0.352256	0.0832567	0.000227114	5.63086e-55	9.15151e-47	Low_grade_cartilage
ENSG00000231106	chr21_35965922_G_T_rs2776276	-39216	-39215	0.230038	103	121	2.56878e-10	-0.53294	0.0802643	0.000227114	5.63086e-55	9.15151e-47	Low_grade_cartilage
ENSG00000231106	chr21_35966100_C_T_rs2212912	-39038	-39037	0.551331	182	236	3.82567e-24	-0.707435	0.0614801	0.000227114	5.63086e-55	9.15151e-47	Low_grade_cartilage
ENSG00000231106	chr21_35966164_G_A_rs2776277	-38974	-38973	0.551331	182	236	3.82567e-24	-0.707435	0.0614801	0.000227114	5.63086e-55	9.15151e-47	Low_grade_cartilage
ENSG00000231106	chr21_35966449_C_CT_rs34008691;rs397791844	-38689	-38688	0.551331	182	236	3.82567e-24	-0.707435	0.0614801	0.000227114	5.63086e-55	9.15151e-47	Low_grade_cartilage
ENSG00000231106	chr21_35966725_T_C_rs2845730	-38413	-38412	0.551331	182	236	3.82567e-24	-0.707435	0.0614801	0.000227114	5.63086e-55	9.15151e-47	Low_grade_cartilage
ENSG00000231106	chr21_35966726_G_A_rs2845731	-38412	-38411	0.551331	182	236	3.82567e-24	-0.707435	0.0614801	0.000227114	5.63086e-55	9.15151e-47	Low_grade_cartilage
ENSG00000231106	chr21_35966903_T_C_rs2845732	-38235	-38234	0.551331	182	236	3.82567e-24	-0.707435	0.0614801	0.000227114	5.63086e-55	9.15151e-47	Low_grade_cartilage
ENSG00000231106	chr21_35967564_G_A_rs2243634	-37574	-37573	0.551331	182	236	3.82567e-24	-0.707435	0.0614801	0.000227114	5.63086e-55	9.15151e-47	Low_grade_cartilage
ENSG00000231106	chr21_35967591_C_T_rs2243635	-37547	-37546	0.551331	182	236	3.82567e-24	-0.707435	0.0614801	0.000227114	5.63086e-55	9.15151e-47	Low_grade_cartilage
ENSG00000231106	chr21_35967672_T_G_rs5027388	-37466	-37465	0.551331	182	236	3.82567e-24	-0.707435	0.0614801	0.000227114	5.63086e-55	9.15151e-47	Low_grade_cartilage
ENSG00000231106	chr21_35967968_A_T_rs2850067	-37170	-37169	0.553232	181	235	2.48743e-23	-0.699747	0.0622321	0.000227114	5.63086e-55	9.15151e-47	Low_grade_cartilage
ENSG00000231106	chr21_35968103_T_A_rs2409736	-37035	-37034	0.558935	181	232	9.95376e-23	-0.701226	0.0634668	0.000227114	5.63086e-55	9.15151e-47	Low_grade_cartilage
ENSG00000231106	chr21_35968177_A_T_rs2409737	-36961	-36960	0.551331	182	236	3.82567e-24	-0.707435	0.0614801	0.000227114	5.63086e-55	9.15151e-47	Low_grade_cartilage
ENSG00000231106	chr21_35968269_G_A_rs2409738	-36869	-36868	0.551331	182	236	3.82567e-24	-0.707435	0.0614801	0.000227114	5.63086e-55	9.15151e-47	Low_grade_cartilage
ENSG00000231106	chr21_35968290_C_A_rs2845720	-36848	-36847	0.551331	182	236	3.82567e-24	-0.707435	0.0614801	0.000227114	5.63086e-55	9.15151e-47	Low_grade_cartilage
ENSG00000231106	chr21_35968319_A_C_rs2255886	-36819	-36818	0.551331	182	236	3.82567e-24	-0.707435	0.0614801	0.000227114	5.63086e-55	9.15151e-47	Low_grade_cartilage
ENSG00000231106	chr21_35968360_G_A_rs2255893	-36778	-36777	0.36692	151	193	3.97017e-16	-0.590962	0.0669485	0.000227114	5.63086e-55	9.15151e-47	Low_grade_cartilage
ENSG00000231106	chr21_35968452_A_G_rs2845734	-36686	-36685	0.551331	182	236	3.82567e-24	-0.707435	0.0614801	0.000227114	5.63086e-55	9.15151e-47	Low_grade_cartilage
ENSG00000231106	chr21_35968663_A_G_rs2156403	-36475	-36474	0.551331	182	236	3.82567e-24	-0.707435	0.0614801	0.000227114	5.63086e-55	9.15151e-47	Low_grade_cartilage
ENSG00000231106	chr21_35969151_T_C_rs2256001	-35987	-35986	0.551331	182	236	3.82567e-24	-0.707435	0.0614801	0.000227114	5.63086e-55	9.15151e-47	Low_grade_cartilage
ENSG00000231106	chr21_35969194_G_C_rs2835188	-35944	-35943	0.38403	165	202	4.46457e-07	-0.405111	0.077768	0.000227114	5.63086e-55	9.15151e-47	Low_grade_cartilage
ENSG00000231106	chr21_35969369_C_T_rs1041826	-35769	-35768	0.38403	165	202	4.46457e-07	-0.405111	0.077768	0.000227114	5.63086e-55	9.15151e-47	Low_grade_cartilage
ENSG00000231106	chr21_35969434_C_G_rs1041827	-35704	-35703	0.38403	165	202	4.46457e-07	-0.405111	0.077768	0.000227114	5.63086e-55	9.15151e-47	Low_grade_cartilage
ENSG00000231106	chr21_35969498_C_G_rs1041828	-35640	-35639	0.38403	165	202	4.46457e-07	-0.405111	0.077768	0.000227114	5.63086e-55	9.15151e-47	Low_grade_cartilage
ENSG00000231106	chr21_35969528_C_T_rs1041829	-35610	-35609	0.38403	165	202	4.46457e-07	-0.405111	0.077768	0.000227114	5.63086e-55	9.15151e-47	Low_grade_cartilage
ENSG00000231106	chr21_35969535_G_A_rs1041830	-35603	-35602	0.38403	165	202	4.46457e-07	-0.405111	0.077768	0.000227114	5.63086e-55	9.15151e-47	Low_grade_cartilage
ENSG00000231106	chr21_35969641_A_G_rs1041831	-35497	-35496	0.38403	165	202	4.46457e-07	-0.405111	0.077768	0.000227114	5.63086e-55	9.15151e-47	Low_grade_cartilage
ENSG00000231106	chr21_35969982_T_A_rs8128314	-35156	-35155	0.19962	92	105	5.94056e-05	-0.383914	0.0936991	0.000227114	5.63086e-55	9.15151e-47	Low_grade_cartilage
ENSG00000231106	chr21_35970101_A_G_rs2156405	-35037	-35036	0.336502	147	177	1.5027e-05	-0.356836	0.0805387	0.000227114	5.63086e-55	9.15151e-47	Low_grade_cartilage
ENSG00000231106	chr21_35970401_G_A_rs2776278	-34737	-34736	0.23384	105	123	9.23572e-10	-0.517084	0.0806731	0.000227114	5.63086e-55	9.15151e-47	Low_grade_cartilage
ENSG00000231106	chr21_35970825_T_C_rs2776279	-34313	-34312	0.226236	102	119	2.3358e-09	-0.507387	0.08132	0.000227114	5.63086e-55	9.15151e-47	Low_grade_cartilage
ENSG00000231106	chr21_35970826_C_T_rs2850069	-34312	-34311	0.171103	77	90	3.35861e-09	-0.537936	0.0871583	0.000227114	5.63086e-55	9.15151e-47	Low_grade_cartilage
ENSG00000231106	chr21_35970934_C_T_rs1963766	-34204	-34203	0.410646	164	216	1.03472e-16	-0.583485	0.0646048	0.000227114	5.63086e-55	9.15151e-47	Low_grade_cartilage
ENSG00000231106	chr21_35973883_A_G_rs915743	-31255	-31254	0.171103	77	90	3.35861e-09	-0.537936	0.0871583	0.000227114	5.63086e-55	9.15151e-47	Low_grade_cartilage
ENSG00000231106	chr21_35974961_G_T_rs2835195	-30177	-30176	0.359316	156	189	1.0511e-05	-0.359721	0.079686	0.000227114	5.63086e-55	9.15151e-47	Low_grade_cartilage
ENSG00000231106	chr21_35975044_C_G_rs2835196	-30094	-30093	0.359316	156	189	1.0511e-05	-0.359721	0.079686	0.000227114	5.63086e-55	9.15151e-47	Low_grade_cartilage
ENSG00000231106	chr21_35975401_A_G_rs8129690	-29737	-29736	0.359316	156	189	1.0511e-05	-0.359721	0.079686	0.000227114	5.63086e-55	9.15151e-47	Low_grade_cartilage
ENSG00000231106	chr21_35975627_A_G_rs2835197	-29511	-29510	0.359316	156	189	1.0511e-05	-0.359721	0.079686	0.000227114	5.63086e-55	9.15151e-47	Low_grade_cartilage
ENSG00000231106	chr21_35976182_T_C_rs972641	-28956	-28955	0.574144	176	224	1.79906e-25	-0.730968	0.0612572	0.000227114	5.63086e-55	9.15151e-47	Low_grade_cartilage
ENSG00000231106	chr21_35981142_C_T_rs2248873	-23996	-23995	0.344106	140	181	1.20366e-14	-0.550938	0.0663907	0.000227114	5.63086e-55	9.15151e-47	Low_grade_cartilage
ENSG00000231106	chr21_35981713_C_T_rs2835213	-23425	-23424	0.110266	52	58	1.18621e-07	-0.593915	0.108347	0.000227114	5.63086e-55	9.15151e-47	Low_grade_cartilage
ENSG00000231106	chr21_35981841_G_A_rs2248898	-23297	-23296	0.397338	172	209	1.96189e-12	-0.546706	0.0731247	0.000227114	5.63086e-55	9.15151e-47	Low_grade_cartilage
ENSG00000231106	chr21_35982069_A_AG_rs5843736;rs397810028	-23069	-23068	0.171103	77	90	3.35861e-09	-0.537936	0.0871583	0.000227114	5.63086e-55	9.15151e-47	Low_grade_cartilage
ENSG00000231106	chr21_35982833_TGTGTCCCTGTCTAGGTTTCTTCC_T_rs200873415	-22305	-22304	0.439163	183	231	1.73742e-13	-0.55342	0.0702923	0.000227114	5.63086e-55	9.15151e-47	Low_grade_cartilage
ENSG00000231106	chr21_35982987_T_A_rs1815760	-22151	-22150	0.214829	96	113	3.20524e-06	-0.414987	0.0867416	0.000227114	5.63086e-55	9.15151e-47	Low_grade_cartilage
ENSG00000231106	chr21_35983661_G_A_rs2249118	-21477	-21476	0.397338	172	209	1.96189e-12	-0.546706	0.0731247	0.000227114	5.63086e-55	9.15151e-47	Low_grade_cartilage
ENSG00000231106	chr21_35984012_C_T_rs2845735	-21126	-21125	0.574144	176	224	1.79906e-25	-0.730968	0.0612572	0.000227114	5.63086e-55	9.15151e-47	Low_grade_cartilage
ENSG00000231106	chr21_35984118_G_C_rs2249206	-21020	-21019	0.397338	172	209	1.96189e-12	-0.546706	0.0731247	0.000227114	5.63086e-55	9.15151e-47	Low_grade_cartilage
ENSG00000231106	chr21_35984255_T_C_rs2850070	-20883	-20882	0.256654	114	135	8.98621e-10	-0.507595	0.0791312	0.000227114	5.63086e-55	9.15151e-47	Low_grade_cartilage
ENSG00000231106	chr21_35984412_T_C_rs2850071	-20726	-20725	0.397338	172	209	1.96189e-12	-0.546706	0.0731247	0.000227114	5.63086e-55	9.15151e-47	Low_grade_cartilage
ENSG00000231106	chr21_35984808_C_T_rs2249233	-20330	-20329	0.397338	172	209	1.96189e-12	-0.546706	0.0731247	0.000227114	5.63086e-55	9.15151e-47	Low_grade_cartilage
ENSG00000231106	chr21_35985180_A_G_rs2776280	-19958	-19957	0.397338	172	209	1.96189e-12	-0.546706	0.0731247	0.000227114	5.63086e-55	9.15151e-47	Low_grade_cartilage
ENSG00000231106	chr21_35985887_G_A_rs2212914	-19251	-19250	0.169202	76	89	3.34151e-09	-0.538223	0.0871915	0.000227114	5.63086e-55	9.15151e-47	Low_grade_cartilage
ENSG00000231106	chr21_35986878_A_G_rs2845723	-18260	-18259	0.574144	176	224	1.79906e-25	-0.730968	0.0612572	0.000227114	5.63086e-55	9.15151e-47	Low_grade_cartilage
ENSG00000231106	chr21_35986933_G_A_rs2845724	-18205	-18204	0.397338	172	209	1.96189e-12	-0.546706	0.0731247	0.000227114	5.63086e-55	9.15151e-47	Low_grade_cartilage
ENSG00000231106	chr21_35986944_G_A_rs2212915	-18194	-18193	0.171103	77	90	3.35861e-09	-0.537936	0.0871583	0.000227114	5.63086e-55	9.15151e-47	Low_grade_cartilage
ENSG00000231106	chr21_35987470_T_C_rs2212916	-17668	-17667	0.397338	172	209	1.96189e-12	-0.546706	0.0731247	0.000227114	5.63086e-55	9.15151e-47	Low_grade_cartilage
ENSG00000231106	chr21_35987584_C_T_rs2226826	-17554	-17553	0.397338	172	209	1.96189e-12	-0.546706	0.0731247	0.000227114	5.63086e-55	9.15151e-47	Low_grade_cartilage
ENSG00000231106	chr21_35987660_A_T_rs2776281	-17478	-17477	0.397338	172	209	1.96189e-12	-0.546706	0.0731247	0.000227114	5.63086e-55	9.15151e-47	Low_grade_cartilage
ENSG00000231106	chr21_35987671_T_G_rs2249598	-17467	-17466	0.397338	172	209	1.96189e-12	-0.546706	0.0731247	0.000227114	5.63086e-55	9.15151e-47	Low_grade_cartilage
ENSG00000231106	chr21_35987705_A_C_rs2249599	-17433	-17432	0.171103	77	90	3.35861e-09	-0.537936	0.0871583	0.000227114	5.63086e-55	9.15151e-47	Low_grade_cartilage
ENSG00000231106	chr21_35988571_T_C_rs2850072	-16567	-16566	0.346008	157	182	7.18663e-07	-0.424935	0.0831749	0.000227114	5.63086e-55	9.15151e-47	Low_grade_cartilage
ENSG00000231106	chr21_35988684_A_C_rs2776282	-16454	-16453	0.346008	157	182	7.18663e-07	-0.424935	0.0831749	0.000227114	5.63086e-55	9.15151e-47	Low_grade_cartilage
ENSG00000231106	chr21_35988899_T_G_rs2845737	-16239	-16238	0.119772	55	63	0.000153875	-0.410777	0.106587	0.000227114	5.63086e-55	9.15151e-47	Low_grade_cartilage
ENSG00000231106	chr21_35989198_C_T_rs2845738	-15940	-15939	0.346008	157	182	7.18663e-07	-0.424935	0.0831749	0.000227114	5.63086e-55	9.15151e-47	Low_grade_cartilage
ENSG00000231106	chr21_35989705_T_C_rs1811074	-15433	-15432	0.397338	172	209	1.96189e-12	-0.546706	0.0731247	0.000227114	5.63086e-55	9.15151e-47	Low_grade_cartilage
ENSG00000231106	chr21_35990363_A_G_rs2249971	-14775	-14774	0.346008	157	182	7.18663e-07	-0.424935	0.0831749	0.000227114	5.63086e-55	9.15151e-47	Low_grade_cartilage
ENSG00000231106	chr21_35990691_A_G_rs2776283	-14447	-14446	0.347909	158	183	7.64871e-07	-0.424336	0.0832736	0.000227114	5.63086e-55	9.15151e-47	Low_grade_cartilage
ENSG00000231106	chr21_35992281_C_T_rs2845739	-12857	-12856	0.410646	173	216	2.20045e-16	-0.621705	0.0697205	0.000227114	5.63086e-55	9.15151e-47	Low_grade_cartilage
ENSG00000231106	chr21_35992368_G_A_rs2845740	-12770	-12769	0.34981	147	184	2.39863e-14	-0.570702	0.0696859	0.000227114	5.63086e-55	9.15151e-47	Low_grade_cartilage
ENSG00000231106	chr21_35992755_G_T_rs2845741	-12383	-12382	0.271863	119	143	1.20391e-12	-0.563013	0.0745003	0.000227114	5.63086e-55	9.15151e-47	Low_grade_cartilage
ENSG00000231106	chr21_35992758_C_T_rs2845742	-12380	-12379	0.271863	119	143	1.20391e-12	-0.563013	0.0745003	0.000227114	5.63086e-55	9.15151e-47	Low_grade_cartilage
ENSG00000231106	chr21_35992846_A_G_rs67241603	-12292	-12291	0.648289	148	185	1.26089e-14	0.579067	0.069842	0.000227114	5.63086e-55	9.15151e-47	Low_grade_cartilage
ENSG00000231106	chr21_35993772_T_TCA_rs77372912;rs74188706;rs34014366	-11366	-11365	0.726236	119	144	1.83823e-12	0.55492	0.0741162	0.000227114	5.63086e-55	9.15151e-47	Low_grade_cartilage
ENSG00000231106	chr21_35993924_ACT_A_rs112040125;rs368058024	-11214	-11213	0.494297	194	260	9.65761e-18	0.620665	0.0661153	0.000227114	5.63086e-55	9.15151e-47	Low_grade_cartilage
ENSG00000231106	chr21_35994105_G_A_rs2835218	-11033	-11032	0.644487	148	187	1.78889e-14	0.571196	0.0693537	0.000227114	5.63086e-55	9.15151e-47	Low_grade_cartilage
ENSG00000231106	chr21_35994135_C_T_rs62230784	-11003	-11002	0.638783	151	190	1.6046e-13	0.551784	0.0699705	0.000227114	5.63086e-55	9.15151e-47	Low_grade_cartilage
ENSG00000231106	chr21_35994182_T_TCA_rs79614205;rs76388319;rs397708511	-10956	-10955	0.642586	148	188	6.52659e-14	0.557488	0.0694221	0.000227114	5.63086e-55	9.15151e-47	Low_grade_cartilage
ENSG00000231106	chr21_35994284_T_TCA_rs113012477;rs75213565;rs398071670	-10854	-10853	0.644487	148	187	3.9009e-15	0.582915	0.0687829	0.000227114	5.63086e-55	9.15151e-47	Low_grade_cartilage
ENSG00000231106	chr21_35994504_C_T_rs12233318	-10634	-10633	0.648289	148	185	1.26089e-14	0.579067	0.069842	0.000227114	5.63086e-55	9.15151e-47	Low_grade_cartilage
ENSG00000231106	chr21_35994509_C_T_rs12233319	-10629	-10628	0.648289	148	185	1.26089e-14	0.579067	0.069842	0.000227114	5.63086e-55	9.15151e-47	Low_grade_cartilage
ENSG00000231106	chr21_35994627_T_C_rs2835219	-10511	-10510	0.646388	149	186	3.80511e-14	0.570186	0.0702509	0.000227114	5.63086e-55	9.15151e-47	Low_grade_cartilage
ENSG00000231106	chr21_35994661_G_A_rs12233320	-10477	-10476	0.648289	148	185	1.26089e-14	0.579067	0.069842	0.000227114	5.63086e-55	9.15151e-47	Low_grade_cartilage
ENSG00000231106	chr21_35994800_C_T_rs2835220	-10338	-10337	0.648289	148	185	1.26089e-14	0.579067	0.069842	0.000227114	5.63086e-55	9.15151e-47	Low_grade_cartilage
ENSG00000231106	chr21_35994862_T_A_rs2835221	-10276	-10275	0.648289	148	185	1.26089e-14	0.579067	0.069842	0.000227114	5.63086e-55	9.15151e-47	Low_grade_cartilage
ENSG00000231106	chr21_35996095_T_C_rs4817756	-9043	-9042	0.648289	148	185	1.26089e-14	0.579067	0.069842	0.000227114	5.63086e-55	9.15151e-47	Low_grade_cartilage
ENSG00000231106	chr21_35996156_C_T_rs4817757	-8982	-8981	0.646388	149	186	2.84455e-14	0.572669	0.0701576	0.000227114	5.63086e-55	9.15151e-47	Low_grade_cartilage
ENSG00000231106	chr21_35996244_T_A_rs1984353	-8894	-8893	0.648289	148	185	1.26089e-14	0.579067	0.069842	0.000227114	5.63086e-55	9.15151e-47	Low_grade_cartilage
ENSG00000231106	chr21_35996788_T_C_rs1984018	-8350	-8349	0.648289	148	185	1.26089e-14	0.579067	0.069842	0.000227114	5.63086e-55	9.15151e-47	Low_grade_cartilage
ENSG00000231106	chr21_35997513_A_G_rs2835223	-7625	-7624	0.313688	139	165	9.62758e-06	-0.374287	0.0825403	0.000227114	5.63086e-55	9.15151e-47	Low_grade_cartilage
ENSG00000231106	chr21_35997732_A_T_rs2835224	-7406	-7405	0.334601	145	176	1.71569e-50	0.99044	0.0497666	0.000227114	5.63086e-55	9.15151e-47	Low_grade_cartilage
ENSG00000231106	chr21_35998841_A_C_rs11700546	-6297	-6296	0.334601	145	176	1.71574e-50	0.99044	0.0497667	0.000227114	5.63086e-55	9.15151e-47	Low_grade_cartilage
ENSG00000231106	chr21_35998842_G_A_rs2835225	-6296	-6295	0.3327	144	175	9.97965e-49	0.978163	0.0506247	0.000227114	5.63086e-55	9.15151e-47	Low_grade_cartilage
ENSG00000231106	chr21_35999785_C_T_rs2032148	-5353	-5352	0.313688	139	165	1.42716e-05	-0.369453	0.0831585	0.000227114	5.63086e-55	9.15151e-47	Low_grade_cartilage
ENSG00000231106	chr21_36000386_C_T_rs2835226	-4752	-4751	0.313688	139	165	1.42716e-05	-0.369453	0.0831585	0.000227114	5.63086e-55	9.15151e-47	Low_grade_cartilage
ENSG00000231106	chr21_36000729_A_G_rs7280453	-4409	-4408	0.728137	119	143	4.06336e-13	0.575296	0.0743728	0.000227114	5.63086e-55	9.15151e-47	Low_grade_cartilage
ENSG00000231106	chr21_36000780_C_T_rs2835227	-4358	-4357	0.313688	139	165	1.42716e-05	-0.369453	0.0831585	0.000227114	5.63086e-55	9.15151e-47	Low_grade_cartilage
ENSG00000231106	chr21_36000848_A_G_rs7280598	-4290	-4289	0.728137	119	143	4.06336e-13	0.575296	0.0743728	0.000227114	5.63086e-55	9.15151e-47	Low_grade_cartilage
ENSG00000231106	chr21_36001424_A_G_rs2032319	-3714	-3713	0.728137	119	143	4.06336e-13	0.575296	0.0743728	0.000227114	5.63086e-55	9.15151e-47	Low_grade_cartilage
ENSG00000231106	chr21_36001784_G_T_rs62230786	-3354	-3353	0.334601	145	176	1.71574e-50	0.99044	0.0497667	0.000227114	5.63086e-55	9.15151e-47	Low_grade_cartilage
ENSG00000231106	chr21_36002412_G_A_rs73198888	-2726	-2725	0.127376	63	67	4.17295e-05	-0.483146	0.115451	0.000227114	5.63086e-55	9.15151e-47	Low_grade_cartilage
ENSG00000231106	chr21_36002499_T_G_rs6517323	-2639	-2638	0.313688	139	165	1.42716e-05	-0.369453	0.0831585	0.000227114	5.63086e-55	9.15151e-47	Low_grade_cartilage
ENSG00000231106	chr21_36002574_C_T_rs7281415	-2564	-2563	0.313688	139	165	1.42716e-05	-0.369453	0.0831585	0.000227114	5.63086e-55	9.15151e-47	Low_grade_cartilage
ENSG00000231106	chr21_36002925_A_T_rs78084638	-2213	-2212	0.102662	49	54	1.14076e-07	0.622324	0.113367	0.000227114	5.63086e-55	9.15151e-47	Low_grade_cartilage
ENSG00000231106	chr21_36003345_C_T_rs2835228	-1793	-1792	0.728137	119	143	4.06336e-13	0.575296	0.0743728	0.000227114	5.63086e-55	9.15151e-47	Low_grade_cartilage
ENSG00000231106	chr21_36004182_A_G_rs62230787	-956	-955	0.334601	145	176	1.71574e-50	0.99044	0.0497667	0.000227114	5.63086e-55	9.15151e-47	Low_grade_cartilage
ENSG00000231106	chr21_36004467_G_T_rs7282699	-671	-670	0.728137	119	143	4.06336e-13	0.575296	0.0743728	0.000227114	5.63086e-55	9.15151e-47	Low_grade_cartilage
ENSG00000231106	chr21_36005333_G_A_rs61738607	195	196	0.334601	145	176	5.6309e-55	1.01535	0.0474479	0.000227114	5.63086e-55	9.15151e-47	Low_grade_cartilage
ENSG00000231106	chr21_36005592_A_C_rs2276228	454	455	0.720532	123	147	2.53795e-13	0.583598	0.0747071	0.000227114	5.63086e-55	9.15151e-47	Low_grade_cartilage
ENSG00000231106	chr21_36005855_T_C_rs2254446	717	718	0.730038	120	142	5.54163e-13	0.583735	0.0759612	0.000227114	5.63086e-55	9.15151e-47	Low_grade_cartilage
ENSG00000231106	chr21_36006136_A_G_rs2013780	998	999	0.731939	120	141	2.11371e-13	0.598096	0.0762738	0.000227114	5.63086e-55	9.15151e-47	Low_grade_cartilage
ENSG00000231106	chr21_36007290_T_C_rs4816517	2152	2153	0.298479	133	157	1.13004e-05	-0.375266	0.0834409	0.000227114	5.63086e-55	9.15151e-47	Low_grade_cartilage
ENSG00000231106	chr21_36008039_A_T_rs62230788	2901	2902	0.353612	150	186	1.75484e-44	0.921193	0.0513318	0.000227114	5.63086e-55	9.15151e-47	Low_grade_cartilage
ENSG00000231106	chr21_36010929_C_A_rs7277791	5791	5792	0.357414	152	188	3.60524e-45	0.92387	0.0508543	0.000227114	5.63086e-55	9.15151e-47	Low_grade_cartilage
ENSG00000231106	chr21_36011533_C_T_rs58322505	6395	6396	0.298479	133	157	1.13004e-05	-0.375266	0.0834409	0.000227114	5.63086e-55	9.15151e-47	Low_grade_cartilage
ENSG00000231106	chr21_36011572_T_C_rs58868921	6434	6435	0.298479	133	157	1.13004e-05	-0.375266	0.0834409	0.000227114	5.63086e-55	9.15151e-47	Low_grade_cartilage
ENSG00000231106	chr21_36011729_T_C_rs8134590	6591	6592	0.357414	152	188	3.60524e-45	0.92387	0.0508543	0.000227114	5.63086e-55	9.15151e-47	Low_grade_cartilage
ENSG00000231106	chr21_36012432_A_C_rs11701590	7294	7295	0.357414	152	188	3.60524e-45	0.92387	0.0508543	0.000227114	5.63086e-55	9.15151e-47	Low_grade_cartilage
ENSG00000231106	chr21_36013302_C_T_rs12482889	8164	8165	0.298479	133	157	1.13004e-05	-0.375266	0.0834409	0.000227114	5.63086e-55	9.15151e-47	Low_grade_cartilage
ENSG00000231106	chr21_36015104_A_G_rs743420	9966	9967	0.431559	176	227	2.37136e-32	0.799713	0.0566851	0.000227114	5.63086e-55	9.15151e-47	Low_grade_cartilage
ENSG00000231106	chr21_36016613_A_G_rs62230790	11475	11476	0.355513	151	187	9.89116e-44	0.912904	0.0515623	0.000227114	5.63086e-55	9.15151e-47	Low_grade_cartilage
ENSG00000231106	chr21_36017261_G_A_rs4817759	12123	12124	0.357414	152	188	3.60524e-45	0.92387	0.0508543	0.000227114	5.63086e-55	9.15151e-47	Low_grade_cartilage
ENSG00000231106	chr21_36018300_C_T_rs2835231	13162	13163	0.355513	151	187	9.89116e-44	0.912904	0.0515623	0.000227114	5.63086e-55	9.15151e-47	Low_grade_cartilage
ENSG00000231106	chr21_36020012_G_T_rs113252029	14874	14875	0.0817491	42	43	5.56724e-06	-0.662847	0.142238	0.000227114	5.63086e-55	9.15151e-47	Low_grade_cartilage
ENSG00000231106	chr21_36021129_G_A_rs2835232	15991	15992	0.357414	152	188	3.60524e-45	0.92387	0.0508543	0.000227114	5.63086e-55	9.15151e-47	Low_grade_cartilage
ENSG00000231106	chr21_36021284_A_G_rs2835233	16146	16147	0.357414	152	188	3.60524e-45	0.92387	0.0508543	0.000227114	5.63086e-55	9.15151e-47	Low_grade_cartilage
ENSG00000231106	chr21_36022309_G_A_rs62230791	17171	17172	0.353612	150	186	1.75484e-44	0.921193	0.0513318	0.000227114	5.63086e-55	9.15151e-47	Low_grade_cartilage
ENSG00000231106	chr21_36022392_GAGTTTTCTAT_G_rs138929501;rs67503416	17254	17255	0.431559	176	227	2.37136e-32	0.799713	0.0566851	0.000227114	5.63086e-55	9.15151e-47	Low_grade_cartilage
ENSG00000231106	chr21_36023003_T_C_rs4817760	17865	17866	0.292776	130	154	9.52563e-28	0.819201	0.0647231	0.000227114	5.63086e-55	9.15151e-47	Low_grade_cartilage
ENSG00000231106	chr21_36023016_C_G_rs762362	17878	17879	0.665399	142	176	4.46716e-05	0.315417	0.0756745	0.000227114	5.63086e-55	9.15151e-47	Low_grade_cartilage
ENSG00000231106	chr21_36023107_T_C_rs762363	17969	17970	0.665399	142	176	4.46716e-05	0.315417	0.0756745	0.000227114	5.63086e-55	9.15151e-47	Low_grade_cartilage
ENSG00000231106	chr21_36023258_C_T_rs4817761	18120	18121	0.290874	129	153	7.72411e-27	0.806378	0.0651957	0.000227114	5.63086e-55	9.15151e-47	Low_grade_cartilage
ENSG00000231106	chr21_36026254_C_T_rs62230812	21116	21117	0.34981	150	184	2.22001e-43	0.915546	0.052042	0.000227114	5.63086e-55	9.15151e-47	Low_grade_cartilage
ENSG00000231106	chr21_36026318_G_T_rs6517324	21180	21181	0.73384	120	140	3.45221e-13	0.599999	0.0773011	0.000227114	5.63086e-55	9.15151e-47	Low_grade_cartilage
ENSG00000231106	chr21_36026656_G_A_rs34033502	21518	21519	0.427757	175	225	2.23421e-31	0.783698	0.0567821	0.000227114	5.63086e-55	9.15151e-47	Low_grade_cartilage
ENSG00000231106	chr21_36027135_T_C_rs13047144	21997	21998	0.73384	120	140	3.45221e-13	0.599999	0.0773011	0.000227114	5.63086e-55	9.15151e-47	Low_grade_cartilage
ENSG00000231106	chr21_36029115_C_A_rs8130966	23977	23978	0.427757	175	225	2.23421e-31	0.783698	0.0567821	0.000227114	5.63086e-55	9.15151e-47	Low_grade_cartilage
ENSG00000231106	chr21_36029283_T_C_rs8132145	24145	24146	0.73384	120	140	3.45221e-13	0.599999	0.0773011	0.000227114	5.63086e-55	9.15151e-47	Low_grade_cartilage
ENSG00000231106	chr21_36030935_C_G_rs67769150	25797	25798	0.306084	136	161	1.22427e-05	-0.366342	0.0817966	0.000227114	5.63086e-55	9.15151e-47	Low_grade_cartilage
ENSG00000231106	chr21_36031134_C_T_rs62230813	25996	25997	0.425856	175	224	5.81587e-31	0.78315	0.0572847	0.000227114	5.63086e-55	9.15151e-47	Low_grade_cartilage
ENSG00000231106	chr21_36031248_G_A_rs62230814	26110	26111	0.427757	175	225	2.23421e-31	0.783698	0.0567821	0.000227114	5.63086e-55	9.15151e-47	Low_grade_cartilage
ENSG00000231106	chr21_36031272_T_G_rs34259635	26134	26135	0.427757	175	225	2.23421e-31	0.783698	0.0567821	0.000227114	5.63086e-55	9.15151e-47	Low_grade_cartilage
ENSG00000231106	chr21_36031801_A_ATGTGTTGTGTGGGGACACTGG_rs148463620	26663	26664	0.429658	176	226	1.08772e-28	0.75841	0.0585413	0.000227114	5.63086e-55	9.15151e-47	Low_grade_cartilage
ENSG00000231106	chr21_36033787_C_T_rs2835237	28649	28650	0.73384	120	140	3.45221e-13	0.599999	0.0773011	0.000227114	5.63086e-55	9.15151e-47	Low_grade_cartilage
ENSG00000231106	chr21_36034380_T_G_rs743422	29242	29243	0.73384	120	140	3.45221e-13	0.599999	0.0773011	0.000227114	5.63086e-55	9.15151e-47	Low_grade_cartilage
ENSG00000231106	chr21_36034394_G_A_rs878606	29256	29257	0.34981	150	184	4.95223e-43	0.920196	0.0526398	0.000227114	5.63086e-55	9.15151e-47	Low_grade_cartilage
ENSG00000231106	chr21_36036310_AACGT_A_rs68024241;rs368480506;rs72138966	31172	31173	0.73384	120	140	3.45221e-13	0.599999	0.0773011	0.000227114	5.63086e-55	9.15151e-47	Low_grade_cartilage
ENSG00000231106	chr21_36037116_G_A_rs7275820	31978	31979	0.427757	175	225	2.23421e-31	0.783698	0.0567821	0.000227114	5.63086e-55	9.15151e-47	Low_grade_cartilage
ENSG00000231106	chr21_36037289_T_TATAC_rs139942973;rs35353247	32151	32152	0.427757	175	225	2.23421e-31	0.783698	0.0567821	0.000227114	5.63086e-55	9.15151e-47	Low_grade_cartilage
ENSG00000231106	chr21_36037311_T_A_rs7280551	32173	32174	0.427757	175	225	2.23421e-31	0.783698	0.0567821	0.000227114	5.63086e-55	9.15151e-47	Low_grade_cartilage
ENSG00000231106	chr21_36037537_G_A_rs56249518	32399	32400	0.351711	151	185	7.46692e-45	0.927176	0.0513239	0.000227114	5.63086e-55	9.15151e-47	Low_grade_cartilage
ENSG00000231106	chr21_36039082_T_G_rs2835241	33944	33945	0.34981	150	184	2.22001e-43	0.915546	0.052042	0.000227114	5.63086e-55	9.15151e-47	Low_grade_cartilage
ENSG00000231106	chr21_36039611_T_C_rs2255734	34473	34474	0.427757	175	225	2.23421e-31	0.783698	0.0567821	0.000227114	5.63086e-55	9.15151e-47	Low_grade_cartilage
ENSG00000231106	chr21_36040454_T_C_rs2255858	35316	35317	0.351711	151	185	7.46692e-45	0.927176	0.0513239	0.000227114	5.63086e-55	9.15151e-47	Low_grade_cartilage
ENSG00000231106	chr21_36041234_A_C_rs2835242	36096	36097	0.427757	175	225	2.23421e-31	0.783698	0.0567821	0.000227114	5.63086e-55	9.15151e-47	Low_grade_cartilage
ENSG00000231106	chr21_36041648_C_T_rs2835243	36510	36511	0.427757	175	225	2.23421e-31	0.783698	0.0567821	0.000227114	5.63086e-55	9.15151e-47	Low_grade_cartilage
ENSG00000231106	chr21_36042899_G_A_rs73207987	37761	37762	0.306084	136	161	1.22427e-05	-0.366342	0.0817966	0.000227114	5.63086e-55	9.15151e-47	Low_grade_cartilage
ENSG00000231106	chr21_36043468_GACA_G_rs10581489;rs10533010	38330	38331	0.351711	151	185	7.46692e-45	0.927176	0.0513239	0.000227114	5.63086e-55	9.15151e-47	Low_grade_cartilage
ENSG00000231106	chr21_36044410_C_T_rs2835245	39272	39273	0.427757	175	225	2.23421e-31	0.783698	0.0567821	0.000227114	5.63086e-55	9.15151e-47	Low_grade_cartilage
ENSG00000231106	chr21_36044883_C_T_rs2835247	39745	39746	0.306084	136	161	1.22427e-05	-0.366342	0.0817966	0.000227114	5.63086e-55	9.15151e-47	Low_grade_cartilage
ENSG00000231106	chr21_36045191_G_A_rs2835248	40053	40054	0.73384	120	140	3.45221e-13	0.599999	0.0773011	0.000227114	5.63086e-55	9.15151e-47	Low_grade_cartilage
ENSG00000231106	chr21_36046909_C_T_rs2835250	41771	41772	0.73384	120	140	3.45221e-13	0.599999	0.0773011	0.000227114	5.63086e-55	9.15151e-47	Low_grade_cartilage
ENSG00000231106	chr21_36047280_C_T_rs12483151	42142	42143	0.351711	151	185	7.46692e-45	0.927176	0.0513239	0.000227114	5.63086e-55	9.15151e-47	Low_grade_cartilage
ENSG00000231106	chr21_36047347_C_A_rs2835252	42209	42210	0.28327	129	149	3.27159e-05	-0.362125	0.0853186	0.000227114	5.63086e-55	9.15151e-47	Low_grade_cartilage
ENSG00000231106	chr21_36047445_A_G_rs12482541	42307	42308	0.427757	175	225	2.23421e-31	0.783698	0.0567821	0.000227114	5.63086e-55	9.15151e-47	Low_grade_cartilage
ENSG00000231106	chr21_36047447_T_C_rs2835253	42309	42310	0.427757	175	225	2.23421e-31	0.783698	0.0567821	0.000227114	5.63086e-55	9.15151e-47	Low_grade_cartilage
ENSG00000231106	chr21_36047488_C_G_rs2835254	42350	42351	0.73384	120	140	3.45221e-13	0.599999	0.0773011	0.000227114	5.63086e-55	9.15151e-47	Low_grade_cartilage
ENSG00000231106	chr21_36047546_G_C_rs2835255	42408	42409	0.73384	120	140	3.45221e-13	0.599999	0.0773011	0.000227114	5.63086e-55	9.15151e-47	Low_grade_cartilage
ENSG00000231106	chr21_36047804_A_G_rs1811076	42666	42667	0.73384	120	140	3.45224e-13	0.599999	0.0773011	0.000227114	5.63086e-55	9.15151e-47	Low_grade_cartilage
ENSG00000231106	chr21_36048487_C_T_rs880221	43349	43350	0.351711	151	185	7.46692e-45	0.927176	0.0513239	0.000227114	5.63086e-55	9.15151e-47	Low_grade_cartilage
ENSG00000231106	chr21_36048751_CTT_C_rs3087192	43613	43614	0.36692	159	193	4.67851e-40	0.899925	0.0544279	0.000227114	5.63086e-55	9.15151e-47	Low_grade_cartilage
ENSG00000231106	chr21_36049574_T_C_rs11088331	44436	44437	0.351711	151	185	7.46692e-45	0.927176	0.0513239	0.000227114	5.63086e-55	9.15151e-47	Low_grade_cartilage
ENSG00000231106	chr21_36050668_C_T_rs2018721	45530	45531	0.73384	120	140	3.45221e-13	0.599999	0.0773011	0.000227114	5.63086e-55	9.15151e-47	Low_grade_cartilage
ENSG00000231106	chr21_36052063_C_T_rs56279140	46925	46926	0.351711	151	185	7.46692e-45	0.927176	0.0513239	0.000227114	5.63086e-55	9.15151e-47	Low_grade_cartilage
ENSG00000231106	chr21_36052392_A_T_rs11702405	47254	47255	0.34981	150	184	2.22001e-43	0.915546	0.052042	0.000227114	5.63086e-55	9.15151e-47	Low_grade_cartilage
ENSG00000231106	chr21_36052397_A_T_rs78393308	47259	47260	0.351711	151	185	7.46692e-45	0.927176	0.0513239	0.000227114	5.63086e-55	9.15151e-47	Low_grade_cartilage
ENSG00000231106	chr21_36052402_A_T_rs11702407	47264	47265	0.351711	151	185	7.46692e-45	0.927176	0.0513239	0.000227114	5.63086e-55	9.15151e-47	Low_grade_cartilage
ENSG00000231106	chr21_36052818_C_T_rs62230821	47680	47681	0.351711	151	185	7.46692e-45	0.927176	0.0513239	0.000227114	5.63086e-55	9.15151e-47	Low_grade_cartilage
ENSG00000231106	chr21_36053004_T_C_rs2835259	47866	47867	0.351711	151	185	7.46692e-45	0.927176	0.0513239	0.000227114	5.63086e-55	9.15151e-47	Low_grade_cartilage
ENSG00000231106	chr21_36053657_C_T_rs762360	48519	48520	0.697719	134	159	1.62512e-13	0.582212	0.0738481	0.000227114	5.63086e-55	9.15151e-47	Low_grade_cartilage
ENSG00000231106	chr21_36053673_C_T_rs762361	48535	48536	0.697719	134	159	1.62512e-13	0.582212	0.0738481	0.000227114	5.63086e-55	9.15151e-47	Low_grade_cartilage
ENSG00000231106	chr21_36055609_G_A_rs2835261	50471	50472	0.306084	136	161	1.22427e-05	-0.366342	0.0817966	0.000227114	5.63086e-55	9.15151e-47	Low_grade_cartilage
ENSG00000231106	chr21_36057647_T_C_rs62230822	52509	52510	0.34981	150	184	2.22001e-43	0.915546	0.052042	0.000227114	5.63086e-55	9.15151e-47	Low_grade_cartilage
ENSG00000231106	chr21_36057804_T_G_rs12483417	52666	52667	0.285171	129	150	6.21299e-05	-0.3466	0.0848245	0.000227114	5.63086e-55	9.15151e-47	Low_grade_cartilage
ENSG00000231106	chr21_36057947_G_A_rs2835263	52809	52810	0.34981	150	184	2.22001e-43	0.915546	0.052042	0.000227114	5.63086e-55	9.15151e-47	Low_grade_cartilage
ENSG00000231106	chr21_36058329_A_G_rs2026259	53191	53192	0.425856	174	224	1.82256e-30	0.773574	0.0572378	0.000227114	5.63086e-55	9.15151e-47	Low_grade_cartilage
ENSG00000231106	chr21_36058967_G_T_rs2051395	53829	53830	0.425856	174	224	1.82256e-30	0.773574	0.0572378	0.000227114	5.63086e-55	9.15151e-47	Low_grade_cartilage
ENSG00000231106	chr21_36059421_T_C_rs11701298	54283	54284	0.73384	120	140	3.45221e-13	0.599999	0.0773011	0.000227114	5.63086e-55	9.15151e-47	Low_grade_cartilage
ENSG00000231106	chr21_36059921_A_G_rs73370463	54783	54784	0.307985	136	162	2.31404e-05	-0.352509	0.081448	0.000227114	5.63086e-55	9.15151e-47	Low_grade_cartilage
ENSG00000231106	chr21_36060612_C_G_rs7280136	55474	55475	0.34981	150	184	2.22001e-43	0.915546	0.052042	0.000227114	5.63086e-55	9.15151e-47	Low_grade_cartilage
ENSG00000231106	chr21_36060858_T_G_rs7281482	55720	55721	0.73384	120	140	3.45221e-13	0.599999	0.0773011	0.000227114	5.63086e-55	9.15151e-47	Low_grade_cartilage
ENSG00000231106	chr21_36061280_G_C_rs35631597	56142	56143	0.306084	135	161	1.49192e-05	-0.360167	0.0812592	0.000227114	5.63086e-55	9.15151e-47	Low_grade_cartilage
ENSG00000231106	chr21_36062626_T_C_rs7282318	57488	57489	0.562738	182	230	2.75542e-17	0.617747	0.0669215	0.000227114	5.63086e-55	9.15151e-47	Low_grade_cartilage
ENSG00000231106	chr21_36062627_T_A_rs7282320	57489	57490	0.562738	182	230	2.75542e-17	0.617747	0.0669215	0.000227114	5.63086e-55	9.15151e-47	Low_grade_cartilage
ENSG00000231106	chr21_36062629_G_A_rs36034006	57491	57492	0.353612	151	186	1.52272e-41	0.898257	0.0528184	0.000227114	5.63086e-55	9.15151e-47	Low_grade_cartilage
ENSG00000231106	chr21_36062680_T_C_rs6517325	57542	57543	0.431559	176	227	1.73935e-30	0.774278	0.0572628	0.000227114	5.63086e-55	9.15151e-47	Low_grade_cartilage
ENSG00000231106	chr21_36063667_C_T_rs2835264	58529	58530	0.427757	176	225	1.28464e-30	0.782896	0.0577234	0.000227114	5.63086e-55	9.15151e-47	Low_grade_cartilage
ENSG00000231106	chr21_36064765_A_G_rs8133454	59627	59628	0.737643	119	138	4.92672e-12	0.581483	0.0794092	0.000227114	5.63086e-55	9.15151e-47	Low_grade_cartilage
ENSG00000231106	chr21_36064925_C_T_rs11702262	59787	59788	0.486692	197	256	1.30058e-21	0.693706	0.064929	0.000227114	5.63086e-55	9.15151e-47	Low_grade_cartilage
ENSG00000231106	chr21_36064951_T_C_rs8134917	59813	59814	0.737643	119	138	4.92672e-12	0.581483	0.0794092	0.000227114	5.63086e-55	9.15151e-47	Low_grade_cartilage
ENSG00000231106	chr21_36065268_G_A_rs62229260	60130	60131	0.585551	177	218	2.47656e-15	0.597606	0.0699338	0.000227114	5.63086e-55	9.15151e-47	Low_grade_cartilage
ENSG00000231106	chr21_36065984_G_C_rs8130498	60846	60847	0.73384	121	140	7.04341e-12	0.575515	0.0792453	0.000227114	5.63086e-55	9.15151e-47	Low_grade_cartilage
ENSG00000231106	chr21_36068594_G_A_rs6517327	63456	63457	0.73384	121	140	7.04341e-12	0.575515	0.0792453	0.000227114	5.63086e-55	9.15151e-47	Low_grade_cartilage
ENSG00000231106	chr21_36070858_T_TG_rs113589610	65720	65721	0.652091	148	183	1.2093e-12	0.545036	0.0721286	0.000227114	5.63086e-55	9.15151e-47	Low_grade_cartilage
ENSG00000231106	chr21_36070865_T_G_rs113287155	65727	65728	0.3327	148	175	1.96847e-36	0.920699	0.0598231	0.000227114	5.63086e-55	9.15151e-47	Low_grade_cartilage
ENSG00000231106	chr21_36071182_T_G_rs1005696	66044	66045	0.577947	179	222	1.31127e-15	0.596587	0.0690201	0.000227114	5.63086e-55	9.15151e-47	Low_grade_cartilage
ENSG00000231106	chr21_36071267_G_C_rs1005695	66129	66130	0.555133	184	234	1.63377e-16	0.602023	0.0671723	0.000227114	5.63086e-55	9.15151e-47	Low_grade_cartilage
ENSG00000231106	chr21_36071595_T_C_rs3787728	66457	66458	0.720532	127	147	2.28834e-12	0.571182	0.0766607	0.000227114	5.63086e-55	9.15151e-47	Low_grade_cartilage
ENSG00000231106	chr21_36073228_G_C_rs998384	68090	68091	0.344106	148	181	1.04786e-43	0.916597	0.0517943	0.000227114	5.63086e-55	9.15151e-47	Low_grade_cartilage
ENSG00000231106	chr21_36073441_C_G_rs998383	68303	68304	0.344106	148	181	1.04783e-43	0.916597	0.0517943	0.000227114	5.63086e-55	9.15151e-47	Low_grade_cartilage
ENSG00000231106	chr21_36074154_G_C_rs4239798	69016	69017	0.73384	121	140	7.04341e-12	0.575515	0.0792453	0.000227114	5.63086e-55	9.15151e-47	Low_grade_cartilage
ENSG00000231106	chr21_36074727_T_C_rs2835267	69589	69590	0.577947	179	222	1.31125e-15	0.596587	0.0690201	0.000227114	5.63086e-55	9.15151e-47	Low_grade_cartilage
ENSG00000231106	chr21_36075413_A_G_rs2156407	70275	70276	0.73384	121	140	7.04341e-12	0.575515	0.0792453	0.000227114	5.63086e-55	9.15151e-47	Low_grade_cartilage
ENSG00000231106	chr21_36076014_A_AAAC_rs113455659;rs71326627	70876	70877	0.576046	178	223	2.54958e-14	0.575388	0.0703412	0.000227114	5.63086e-55	9.15151e-47	Low_grade_cartilage
ENSG00000231106	chr21_36076838_C_G_rs2835268	71700	71701	0.479087	195	252	2.15067e-21	0.68592	0.0646343	0.000227114	5.63086e-55	9.15151e-47	Low_grade_cartilage
ENSG00000231106	chr21_36077904_C_T_rs7278942	72766	72767	0.752852	112	130	1.22037e-10	0.547187	0.080808	0.000227114	5.63086e-55	9.15151e-47	Low_grade_cartilage
ENSG00000231106	chr21_36077912_A_G_rs7278930	72774	72775	0.572243	178	225	1.88895e-14	0.563314	0.0684682	0.000227114	5.63086e-55	9.15151e-47	Low_grade_cartilage
ENSG00000231106	chr21_36078285_T_C_rs2835270	73147	73148	0.574144	178	224	5.97429e-15	0.574558	0.0683329	0.000227114	5.63086e-55	9.15151e-47	Low_grade_cartilage
ENSG00000231106	chr21_36078827_C_T_rs2040447	73689	73690	0.750951	112	131	1.40416e-10	0.541924	0.0803236	0.000227114	5.63086e-55	9.15151e-47	Low_grade_cartilage
ENSG00000231106	chr21_36079427_C_T_rs59397717	74289	74290	0.475285	193	250	4.39479e-22	0.692897	0.0639297	0.000227114	5.63086e-55	9.15151e-47	Low_grade_cartilage
ENSG00000231106	chr21_36079866_T_A_rs56286428	74728	74729	0.570342	178	226	1.95798e-14	0.561174	0.068255	0.000227114	5.63086e-55	9.15151e-47	Low_grade_cartilage
ENSG00000231106	chr21_36079867_C_T_rs55746802	74729	74730	0.570342	178	226	1.95798e-14	0.561174	0.068255	0.000227114	5.63086e-55	9.15151e-47	Low_grade_cartilage
ENSG00000231106	chr21_36079915_G_A_rs62229264	74777	74778	0.460076	189	242	5.24295e-17	0.617352	0.0675866	0.000227114	5.63086e-55	9.15151e-47	Low_grade_cartilage
ENSG00000231106	chr21_36079973_T_C_rs55738252	74835	74836	0.570342	177	226	5.36039e-11	0.488889	0.070698	0.000227114	5.63086e-55	9.15151e-47	Low_grade_cartilage
ENSG00000231106	chr21_36081009_C_T_rs4816518	75871	75872	0.461977	189	243	1.99892e-17	0.622236	0.0670586	0.000227114	5.63086e-55	9.15151e-47	Low_grade_cartilage
ENSG00000231106	chr21_36081709_ATTGTTT_A_rs147373301;rs58531460	76571	76572	0.570342	177	226	5.36039e-11	0.488889	0.070698	0.000227114	5.63086e-55	9.15151e-47	Low_grade_cartilage
ENSG00000231106	chr21_36082629_T_A_rs58849312	77491	77492	0.488593	197	257	8.8778e-21	0.684704	0.0657784	0.000227114	5.63086e-55	9.15151e-47	Low_grade_cartilage
ENSG00000231106	chr21_36082784_C_G_rs2276229	77646	77647	0.728137	120	143	3.03653e-11	0.544575	0.0776473	0.000227114	5.63086e-55	9.15151e-47	Low_grade_cartilage
ENSG00000231106	chr21_36083040_C_A_rs4817768	77902	77903	0.585551	173	218	3.8868e-14	0.565012	0.0696424	0.000227114	5.63086e-55	9.15151e-47	Low_grade_cartilage
ENSG00000231106	chr21_36084361_AG_A_rs5843741;rs398101618	79223	79224	0.585551	173	218	3.8868e-14	0.565012	0.0696424	0.000227114	5.63086e-55	9.15151e-47	Low_grade_cartilage
ENSG00000231106	chr21_36084569_C_T_rs714081	79431	79432	0.724335	121	145	3.24837e-11	0.53852	0.0769115	0.000227114	5.63086e-55	9.15151e-47	Low_grade_cartilage
ENSG00000231106	chr21_36085103_C_T_rs11908841	79965	79966	0.585551	173	218	3.8868e-14	0.565012	0.0696424	0.000227114	5.63086e-55	9.15151e-47	Low_grade_cartilage
ENSG00000231106	chr21_36086094_T_C_rs11701331	80956	80957	0.492395	198	259	6.94582e-21	0.685675	0.0656494	0.000227114	5.63086e-55	9.15151e-47	Low_grade_cartilage
ENSG00000231106	chr21_36086667_C_T_rs2409757	81529	81530	0.724335	121	145	3.24833e-11	0.53852	0.0769115	0.000227114	5.63086e-55	9.15151e-47	Low_grade_cartilage
ENSG00000231106	chr21_36087703_C_T_rs2835275	82565	82566	0.490494	197	258	3.72487e-20	0.672246	0.0658897	0.000227114	5.63086e-55	9.15151e-47	Low_grade_cartilage
ENSG00000231106	chr21_36087973_A_T_rs62229266	82835	82836	0.357414	152	188	1.04733e-41	0.903456	0.052963	0.000227114	5.63086e-55	9.15151e-47	Low_grade_cartilage
ENSG00000231106	chr21_36088564_A_G_rs735143	83426	83427	0.749049	114	132	2.93187e-10	0.536989	0.081162	0.000227114	5.63086e-55	9.15151e-47	Low_grade_cartilage
ENSG00000231106	chr21_36088608_G_A_rs7280896	83470	83471	0.503802	200	261	4.27942e-19	0.659829	0.0670041	0.000227114	5.63086e-55	9.15151e-47	Low_grade_cartilage
ENSG00000231106	chr21_36090184_T_A_rs988082	85046	85047	0.598859	169	211	3.77961e-12	0.523256	0.0710264	0.000227114	5.63086e-55	9.15151e-47	Low_grade_cartilage
ENSG00000231106	chr21_36091333_T_C_rs7278507	86195	86196	0.598859	169	211	3.77961e-12	0.523256	0.0710264	0.000227114	5.63086e-55	9.15151e-47	Low_grade_cartilage
ENSG00000231106	chr21_36094928_G_C_rs4817771	89790	89791	0.598859	169	211	3.77961e-12	0.523256	0.0710264	0.000227114	5.63086e-55	9.15151e-47	Low_grade_cartilage
ENSG00000231106	chr21_36095260_T_C_rs2776284	90122	90123	0.750951	114	131	1.94081e-08	0.492006	0.0842611	0.000227114	5.63086e-55	9.15151e-47	Low_grade_cartilage
ENSG00000231106	chr21_36095276_G_C_rs2850073	90138	90139	0.764259	109	124	3.77005e-08	0.490596	0.0859229	0.000227114	5.63086e-55	9.15151e-47	Low_grade_cartilage
ENSG00000231106	chr21_36095680_A_G_rs2850074	90542	90543	0.743346	115	135	3.36622e-09	0.498933	0.0808445	0.000227114	5.63086e-55	9.15151e-47	Low_grade_cartilage
ENSG00000231106	chr21_36095875_G_A_rs7280856	90737	90738	0.209125	97	110	8.64596e-08	-0.483138	0.0871277	0.000227114	5.63086e-55	9.15151e-47	Low_grade_cartilage
ENSG00000231106	chr21_36095925_G_A_rs7280982	90787	90788	0.197719	92	104	1.65625e-07	-0.482299	0.0890853	0.000227114	5.63086e-55	9.15151e-47	Low_grade_cartilage
ENSG00000231106	chr21_36096057_T_A_rs7281961	90919	90920	0.209125	97	110	8.64596e-08	-0.483138	0.0871277	0.000227114	5.63086e-55	9.15151e-47	Low_grade_cartilage
ENSG00000231106	chr21_36096978_G_A_rs9631189	91840	91841	0.209125	97	110	8.64596e-08	-0.483138	0.0871277	0.000227114	5.63086e-55	9.15151e-47	Low_grade_cartilage
ENSG00000231106	chr21_36098037_C_T_rs11088335	92899	92900	0.376426	159	198	3.71883e-36	0.858361	0.0560895	0.000227114	5.63086e-55	9.15151e-47	Low_grade_cartilage
ENSG00000231106	chr21_36098273_G_GA_rs35614889;rs397806068;rs397729282	93135	93136	0.674905	142	171	4.28477e-07	0.412557	0.0790668	0.000227114	5.63086e-55	9.15151e-47	Low_grade_cartilage
ENSG00000231106	chr21_36098406_A_G_rs11702763	93268	93269	0.376426	159	198	3.71883e-36	0.858361	0.0560895	0.000227114	5.63086e-55	9.15151e-47	Low_grade_cartilage
ENSG00000231106	chr21_36098833_A_T_rs8129044	93695	93696	0.207224	96	109	1.5472e-07	-0.473127	0.0871681	0.000227114	5.63086e-55	9.15151e-47	Low_grade_cartilage
ENSG00000231106	chr21_36099056_A_G_rs2212919	93918	93919	0.207224	96	109	1.5472e-07	-0.473127	0.0871681	0.000227114	5.63086e-55	9.15151e-47	Low_grade_cartilage
ENSG00000231106	chr21_36099285_A_G_rs9636628	94147	94148	0.207224	96	109	1.5472e-07	-0.473127	0.0871681	0.000227114	5.63086e-55	9.15151e-47	Low_grade_cartilage
ENSG00000231106	chr21_36099758_A_G_rs9636901	94620	94621	0.207224	96	109	1.5472e-07	-0.473127	0.0871681	0.000227114	5.63086e-55	9.15151e-47	Low_grade_cartilage
ENSG00000231106	chr21_36100346_T_C_rs9980458	95208	95209	0.207224	96	109	1.5472e-07	-0.473127	0.0871681	0.000227114	5.63086e-55	9.15151e-47	Low_grade_cartilage
ENSG00000231106	chr21_36100361_C_A_rs9979722	95223	95224	0.207224	96	109	1.5472e-07	-0.473127	0.0871681	0.000227114	5.63086e-55	9.15151e-47	Low_grade_cartilage
ENSG00000231106	chr21_36100382_C_T_rs2850077	95244	95245	0.804183	89	103	3.74656e-05	0.382669	0.0908671	0.000227114	5.63086e-55	9.15151e-47	Low_grade_cartilage
ENSG00000231106	chr21_36100400_C_T_rs9979740	95262	95263	0.207224	96	109	1.5472e-07	-0.473127	0.0871681	0.000227114	5.63086e-55	9.15151e-47	Low_grade_cartilage
ENSG00000231106	chr21_36100419_T_C_rs9980565	95281	95282	0.207224	96	109	1.5472e-07	-0.473127	0.0871681	0.000227114	5.63086e-55	9.15151e-47	Low_grade_cartilage
ENSG00000231106	chr21_36100599_T_C_rs68167861	95461	95462	0.207224	96	109	1.5472e-07	-0.473127	0.0871681	0.000227114	5.63086e-55	9.15151e-47	Low_grade_cartilage
ENSG00000231106	chr21_36100723_A_G_rs2097034	95585	95586	0.802281	90	104	6.43257e-05	0.370841	0.0909506	0.000227114	5.63086e-55	9.15151e-47	Low_grade_cartilage
ENSG00000231106	chr21_36100774_A_G_rs56045914	95636	95637	0.207224	96	109	1.5472e-07	-0.473127	0.0871681	0.000227114	5.63086e-55	9.15151e-47	Low_grade_cartilage
ENSG00000231106	chr21_36100853_C_T_rs28810466	95715	95716	0.207224	96	109	1.5472e-07	-0.473127	0.0871681	0.000227114	5.63086e-55	9.15151e-47	Low_grade_cartilage
ENSG00000231106	chr21_36100891_T_C_rs28882514	95753	95754	0.203422	95	107	1.87517e-07	-0.477097	0.0885387	0.000227114	5.63086e-55	9.15151e-47	Low_grade_cartilage
ENSG00000231106	chr21_36100908_G_A_rs28859391	95770	95771	0.207224	96	109	1.5472e-07	-0.473127	0.0871681	0.000227114	5.63086e-55	9.15151e-47	Low_grade_cartilage
ENSG00000231106	chr21_36101015_G_A_rs79624889	95877	95878	0.0608365	30	32	2.54477e-05	0.675743	0.15696	0.000227114	5.63086e-55	9.15151e-47	Low_grade_cartilage
ENSG00000231106	chr21_36101731_A_G_rs9636630	96593	96594	0.209125	97	110	3.04526e-07	-0.462122	0.0873765	0.000227114	5.63086e-55	9.15151e-47	Low_grade_cartilage
ENSG00000231106	chr21_36102037_T_C_rs9984212	96899	96900	0.209125	97	110	3.04526e-07	-0.462122	0.0873765	0.000227114	5.63086e-55	9.15151e-47	Low_grade_cartilage
ENSG00000231106	chr21_36102274_T_C_rs9984416	97136	97137	0.209125	97	110	3.04526e-07	-0.462122	0.0873765	0.000227114	5.63086e-55	9.15151e-47	Low_grade_cartilage
ENSG00000231106	chr21_36102721_A_G_rs28880337	97583	97584	0.209125	97	110	3.04526e-07	-0.462122	0.0873765	0.000227114	5.63086e-55	9.15151e-47	Low_grade_cartilage
ENSG00000231106	chr21_36103073_G_A_rs8131898	97935	97936	0.298479	135	157	2.3286e-10	-0.52916	0.0794861	0.000227114	5.63086e-55	9.15151e-47	Low_grade_cartilage
ENSG00000231106	chr21_36103092_C_CA_rs142478007;rs56110914	97954	97955	0.209125	97	110	3.04526e-07	-0.462122	0.0873765	0.000227114	5.63086e-55	9.15151e-47	Low_grade_cartilage
ENSG00000231106	chr21_36103095_T_A_rs56029906	97957	97958	0.209125	97	110	3.04526e-07	-0.462122	0.0873765	0.000227114	5.63086e-55	9.15151e-47	Low_grade_cartilage
ENSG00000231106	chr21_36103102_G_GAGAA_rs376420522;rs55969855	97964	97965	0.209125	97	110	3.04526e-07	-0.462122	0.0873765	0.000227114	5.63086e-55	9.15151e-47	Low_grade_cartilage
ENSG00000231106	chr21_36103940_C_G_rs9978553	98802	98803	0.214829	100	113	4.22063e-07	-0.456897	0.0875117	0.000227114	5.63086e-55	9.15151e-47	Low_grade_cartilage
ENSG00000231106	chr21_36103994_A_G_rs9978498	98856	98857	0.212928	99	112	2.18349e-07	-0.467618	0.0872844	0.000227114	5.63086e-55	9.15151e-47	Low_grade_cartilage
ENSG00000231106	chr21_36104061_A_G_rs9978576	98923	98924	0.214829	100	113	3.14253e-07	-0.461768	0.0874172	0.000227114	5.63086e-55	9.15151e-47	Low_grade_cartilage
ENSG00000231106	chr21_36104133_G_C_rs9978915	98995	98996	0.237643	108	125	8.74631e-06	-0.384912	0.0844701	0.000227114	5.63086e-55	9.15151e-47	Low_grade_cartilage
ENSG00000231106	chr21_36104801_C_T_rs4817773	99663	99664	0.144487	72	76	1.05844e-06	0.534522	0.106345	0.000227114	5.63086e-55	9.15151e-47	Low_grade_cartilage
ENSG00000231106	chr21_36109971_C_T_rs2009849	104833	104834	0.201521	90	106	3.51226e-07	0.454485	0.0864161	0.000227114	5.63086e-55	9.15151e-47	Low_grade_cartilage
ENSG00000231106	chr21_36114354_T_G_rs35644070	109216	109217	0.114068	58	60	1.3967e-05	-0.538521	0.121075	0.000227114	5.63086e-55	9.15151e-47	Low_grade_cartilage
ENSG00000231106	chr21_36137242_G_C_rs45559732	132104	132105	0.104563	51	55	0.000195942	0.471822	0.124484	0.000227114	5.63086e-55	9.15151e-47	Low_grade_cartilage
ENSG00000231106	chr21_36153531_G_C_rs2835288	148393	148394	0.152091	75	80	0.000108741	0.417792	0.10593	0.000227114	5.63086e-55	9.15151e-47	Low_grade_cartilage
ENSG00000231106	chr21_36158354_A_G_rs2242809	153216	153217	0.104563	51	55	0.000195942	0.471822	0.124484	0.000227114	5.63086e-55	9.15151e-47	Low_grade_cartilage
ENSG00000231106	chr21_36175357_C_T_rs138386584	170219	170220	0.104563	51	55	0.000195942	0.471822	0.124484	0.000227114	5.63086e-55	9.15151e-47	Low_grade_cartilage
ENSG00000231106	chr21_36276081_AG_A_rs34244079	270943	270944	0.344106	154	181	0.000128608	0.328757	0.0842822	0.000227114	5.63086e-55	9.15151e-47	Low_grade_cartilage
ENSG00000233393	chr21_36002412_G_A_rs73198888	-102470	-102469	0.127376	63	67	1.10295e-05	0.405499	0.0900502	0.000187267	8.47394e-09	1.96205e-05	Low_grade_cartilage
ENSG00000233393	chr21_36077904_C_T_rs7278942	-26978	-26977	0.752852	112	130	1.23492e-05	-0.299155	0.0668253	0.000187267	8.47394e-09	1.96205e-05	Low_grade_cartilage
ENSG00000233393	chr21_36078827_C_T_rs2040447	-26055	-26054	0.750951	112	131	5.75959e-06	-0.307778	0.0661545	0.000187267	8.47394e-09	1.96205e-05	Low_grade_cartilage
ENSG00000233393	chr21_36080048_C_T_rs13047754	-24834	-24833	0.0931559	48	49	4.05753e-05	-0.447537	0.106766	0.000187267	8.47394e-09	1.96205e-05	Low_grade_cartilage
ENSG00000233393	chr21_36082784_C_G_rs2276229	-22098	-22097	0.728137	120	143	6.11054e-05	-0.266226	0.0650879	0.000187267	8.47394e-09	1.96205e-05	Low_grade_cartilage
ENSG00000233393	chr21_36083251_G_A_rs71330640	-21631	-21630	0.0931559	48	49	4.05753e-05	-0.447537	0.106766	0.000187267	8.47394e-09	1.96205e-05	Low_grade_cartilage
ENSG00000233393	chr21_36083517_C_T_rs71330641	-21365	-21364	0.0931559	48	49	4.05753e-05	-0.447537	0.106766	0.000187267	8.47394e-09	1.96205e-05	Low_grade_cartilage
ENSG00000233393	chr21_36084569_C_T_rs714081	-20313	-20312	0.724335	121	145	3.52895e-05	-0.271699	0.0642933	0.000187267	8.47394e-09	1.96205e-05	Low_grade_cartilage
ENSG00000233393	chr21_36085304_C_T_rs35740135	-19578	-19577	0.0931559	48	49	4.05753e-05	-0.447537	0.106766	0.000187267	8.47394e-09	1.96205e-05	Low_grade_cartilage
ENSG00000233393	chr21_36085855_T_C_rs35449738	-19027	-19026	0.0931559	48	49	4.05753e-05	-0.447537	0.106766	0.000187267	8.47394e-09	1.96205e-05	Low_grade_cartilage
ENSG00000233393	chr21_36086249_G_A_rs71330642	-18633	-18632	0.0931559	48	49	4.05753e-05	-0.447537	0.106766	0.000187267	8.47394e-09	1.96205e-05	Low_grade_cartilage
ENSG00000233393	chr21_36086334_AT_A_rs35575418;rs397866671	-18548	-18547	0.0931559	48	49	4.05753e-05	-0.447537	0.106766	0.000187267	8.47394e-09	1.96205e-05	Low_grade_cartilage
ENSG00000233393	chr21_36086667_C_T_rs2409757	-18215	-18214	0.724335	121	145	3.52895e-05	-0.271699	0.0642933	0.000187267	8.47394e-09	1.96205e-05	Low_grade_cartilage
ENSG00000233393	chr21_36088564_A_G_rs735143	-16318	-16317	0.749049	114	132	2.57663e-06	-0.320777	0.0663779	0.000187267	8.47394e-09	1.96205e-05	Low_grade_cartilage
ENSG00000233393	chr21_36090184_T_A_rs988082	-14698	-14697	0.598859	169	211	0.000101205	-0.238729	0.0602476	0.000187267	8.47394e-09	1.96205e-05	Low_grade_cartilage
ENSG00000233393	chr21_36090314_G_A_rs7281586	-14568	-14567	0.0931559	49	49	1.65146e-05	-0.482084	0.109357	0.000187267	8.47394e-09	1.96205e-05	Low_grade_cartilage
ENSG00000233393	chr21_36091333_T_C_rs7278507	-13549	-13548	0.598859	169	211	0.000101205	-0.238729	0.0602476	0.000187267	8.47394e-09	1.96205e-05	Low_grade_cartilage
ENSG00000233393	chr21_36093343_G_A_rs35859709	-11539	-11538	0.0912548	48	48	4.47973e-05	-0.461893	0.110835	0.000187267	8.47394e-09	1.96205e-05	Low_grade_cartilage
ENSG00000233393	chr21_36094928_G_C_rs4817771	-9954	-9953	0.598859	169	211	0.000101206	-0.238729	0.0602476	0.000187267	8.47394e-09	1.96205e-05	Low_grade_cartilage
ENSG00000233393	chr21_36095260_T_C_rs2776284	-9622	-9621	0.750951	114	131	1.40011e-06	-0.334781	0.0674149	0.000187267	8.47394e-09	1.96205e-05	Low_grade_cartilage
ENSG00000233393	chr21_36095276_G_C_rs2850073	-9606	-9605	0.764259	109	124	1.65886e-06	-0.338085	0.068589	0.000187267	8.47394e-09	1.96205e-05	Low_grade_cartilage
ENSG00000233393	chr21_36095680_A_G_rs2850074	-9202	-9201	0.743346	115	135	2.57711e-06	-0.315961	0.065382	0.000187267	8.47394e-09	1.96205e-05	Low_grade_cartilage
ENSG00000233393	chr21_36095875_G_A_rs7280856	-9007	-9006	0.209125	97	110	3.83985e-08	0.388657	0.0681122	0.000187267	8.47394e-09	1.96205e-05	Low_grade_cartilage
ENSG00000233393	chr21_36095925_G_A_rs7280982	-8957	-8956	0.197719	92	104	7.44645e-08	0.388283	0.0696468	0.000187267	8.47394e-09	1.96205e-05	Low_grade_cartilage
ENSG00000233393	chr21_36096057_T_A_rs7281961	-8825	-8824	0.209125	97	110	3.83985e-08	0.388657	0.0681122	0.000187267	8.47394e-09	1.96205e-05	Low_grade_cartilage
ENSG00000233393	chr21_36096978_G_A_rs9631189	-7904	-7903	0.209125	97	110	3.83985e-08	0.388657	0.0681122	0.000187267	8.47394e-09	1.96205e-05	Low_grade_cartilage
ENSG00000233393	chr21_36098505_G_A_rs35043778	-6377	-6376	0.0893536	47	47	5.22606e-05	-0.463121	0.112157	0.000187267	8.47394e-09	1.96205e-05	Low_grade_cartilage
ENSG00000233393	chr21_36098833_A_T_rs8129044	-6049	-6048	0.207224	96	109	4.38954e-08	0.386255	0.068005	0.000187267	8.47394e-09	1.96205e-05	Low_grade_cartilage
ENSG00000233393	chr21_36099056_A_G_rs2212919	-5826	-5825	0.207224	96	109	4.38954e-08	0.386255	0.068005	0.000187267	8.47394e-09	1.96205e-05	Low_grade_cartilage
ENSG00000233393	chr21_36099285_A_G_rs9636628	-5597	-5596	0.207224	96	109	4.38954e-08	0.386255	0.068005	0.000187267	8.47394e-09	1.96205e-05	Low_grade_cartilage
ENSG00000233393	chr21_36099372_G_A_rs71330644	-5510	-5509	0.0893536	47	47	5.22606e-05	-0.463121	0.112157	0.000187267	8.47394e-09	1.96205e-05	Low_grade_cartilage
ENSG00000233393	chr21_36099758_A_G_rs9636901	-5124	-5123	0.207224	96	109	4.38954e-08	0.386255	0.068005	0.000187267	8.47394e-09	1.96205e-05	Low_grade_cartilage
ENSG00000233393	chr21_36100346_T_C_rs9980458	-4536	-4535	0.207224	96	109	4.38954e-08	0.386255	0.068005	0.000187267	8.47394e-09	1.96205e-05	Low_grade_cartilage
ENSG00000233393	chr21_36100361_C_A_rs9979722	-4521	-4520	0.207224	96	109	4.38954e-08	0.386255	0.068005	0.000187267	8.47394e-09	1.96205e-05	Low_grade_cartilage
ENSG00000233393	chr21_36100400_C_T_rs9979740	-4482	-4481	0.207224	96	109	4.38954e-08	0.386255	0.068005	0.000187267	8.47394e-09	1.96205e-05	Low_grade_cartilage
ENSG00000233393	chr21_36100419_T_C_rs9980565	-4463	-4462	0.207224	96	109	4.38954e-08	0.386255	0.068005	0.000187267	8.47394e-09	1.96205e-05	Low_grade_cartilage
ENSG00000233393	chr21_36100599_T_C_rs68167861	-4283	-4282	0.207224	96	109	4.38954e-08	0.386255	0.068005	0.000187267	8.47394e-09	1.96205e-05	Low_grade_cartilage
ENSG00000233393	chr21_36100774_A_G_rs56045914	-4108	-4107	0.207224	96	109	4.38954e-08	0.386255	0.068005	0.000187267	8.47394e-09	1.96205e-05	Low_grade_cartilage
ENSG00000233393	chr21_36100853_C_T_rs28810466	-4029	-4028	0.207224	96	109	4.38954e-08	0.386255	0.068005	0.000187267	8.47394e-09	1.96205e-05	Low_grade_cartilage
ENSG00000233393	chr21_36100891_T_C_rs28882514	-3991	-3990	0.203422	95	107	1.01186e-07	0.381966	0.0692771	0.000187267	8.47394e-09	1.96205e-05	Low_grade_cartilage
ENSG00000233393	chr21_36100908_G_A_rs28859391	-3974	-3973	0.207224	96	109	4.38954e-08	0.386255	0.068005	0.000187267	8.47394e-09	1.96205e-05	Low_grade_cartilage
ENSG00000233393	chr21_36101731_A_G_rs9636630	-3151	-3150	0.209125	97	110	8.47394e-09	0.40455	0.0674493	0.000187267	8.47394e-09	1.96205e-05	Low_grade_cartilage
ENSG00000233393	chr21_36102037_T_C_rs9984212	-2845	-2844	0.209125	97	110	8.47394e-09	0.40455	0.0674493	0.000187267	8.47394e-09	1.96205e-05	Low_grade_cartilage
ENSG00000233393	chr21_36102274_T_C_rs9984416	-2608	-2607	0.209125	97	110	8.47394e-09	0.40455	0.0674493	0.000187267	8.47394e-09	1.96205e-05	Low_grade_cartilage
ENSG00000233393	chr21_36102721_A_G_rs28880337	-2161	-2160	0.209125	97	110	8.47397e-09	0.40455	0.0674493	0.000187267	8.47394e-09	1.96205e-05	Low_grade_cartilage
ENSG00000233393	chr21_36103092_C_CA_rs142478007;rs56110914	-1790	-1789	0.209125	97	110	8.47394e-09	0.40455	0.0674493	0.000187267	8.47394e-09	1.96205e-05	Low_grade_cartilage
ENSG00000233393	chr21_36103095_T_A_rs56029906	-1787	-1786	0.209125	97	110	8.47397e-09	0.40455	0.0674493	0.000187267	8.47394e-09	1.96205e-05	Low_grade_cartilage
ENSG00000233393	chr21_36103102_G_GAGAA_rs376420522;rs55969855	-1780	-1779	0.209125	97	110	8.47394e-09	0.40455	0.0674493	0.000187267	8.47394e-09	1.96205e-05	Low_grade_cartilage
ENSG00000233393	chr21_36103278_C_A_rs35387794	-1604	-1603	0.0893536	47	47	5.22606e-05	-0.463121	0.112157	0.000187267	8.47394e-09	1.96205e-05	Low_grade_cartilage
ENSG00000233393	chr21_36103940_C_G_rs9978553	-942	-941	0.214829	100	113	2.1436e-08	0.394237	0.0677403	0.000187267	8.47394e-09	1.96205e-05	Low_grade_cartilage
ENSG00000233393	chr21_36103994_A_G_rs9978498	-888	-887	0.212928	99	112	1.06297e-07	0.375703	0.0682637	0.000187267	8.47394e-09	1.96205e-05	Low_grade_cartilage
ENSG00000233393	chr21_36104061_A_G_rs9978576	-821	-820	0.214829	100	113	1.37722e-08	0.399311	0.067621	0.000187267	8.47394e-09	1.96205e-05	Low_grade_cartilage
ENSG00000233393	chr21_36104133_G_C_rs9978915	-749	-748	0.237643	108	125	4.06507e-08	0.368375	0.0646848	0.000187267	8.47394e-09	1.96205e-05	Low_grade_cartilage
ENSG00000233393	chr21_36104771_C_T_rs67422184	-111	-110	0.102662	54	54	5.87079e-05	-0.42791	0.104362	0.000187267	8.47394e-09	1.96205e-05	Low_grade_cartilage
ENSG00000233393	chr21_36105103_C_T_rs66492155	221	222	0.095057	50	50	8.41094e-05	-0.429823	0.107196	0.000187267	8.47394e-09	1.96205e-05	Low_grade_cartilage
ENSG00000233393	chr21_36109589_T_G_rs66684628	4707	4708	0.0874525	46	46	0.000109296	-0.439912	0.111576	0.000187267	8.47394e-09	1.96205e-05	Low_grade_cartilage
ENSG00000233393	chr21_36110705_C_A_rs35960899	5823	5824	0.0874525	46	46	0.000109296	-0.439912	0.111576	0.000187267	8.47394e-09	1.96205e-05	Low_grade_cartilage
ENSG00000233393	chr21_36111470_G_A_rs35981154	6588	6589	0.0874525	46	46	0.000109296	-0.439912	0.111576	0.000187267	8.47394e-09	1.96205e-05	Low_grade_cartilage
ENSG00000233393	chr21_36116106_T_C_rs2835280	11224	11225	0.0874525	46	46	0.000109296	-0.439912	0.111576	0.000187267	8.47394e-09	1.96205e-05	Low_grade_cartilage
ENSG00000233393	chr21_36116946_C_T_rs13047187	12064	12065	0.0893536	46	47	0.000123347	-0.420509	0.107506	0.000187267	8.47394e-09	1.96205e-05	Low_grade_cartilage
ENSG00000233393	chr21_36118003_C_G_rs13051333	13121	13122	0.0874525	46	46	0.000109296	-0.439912	0.111576	0.000187267	8.47394e-09	1.96205e-05	Low_grade_cartilage
ENSG00000233393	chr21_36118569_C_G_rs34275203	13687	13688	0.0874525	46	46	0.000109296	-0.439912	0.111576	0.000187267	8.47394e-09	1.96205e-05	Low_grade_cartilage
ENSG00000233393	chr21_36119432_A_G_rs68133589	14550	14551	0.0874525	46	46	0.000109297	-0.439912	0.111576	0.000187267	8.47394e-09	1.96205e-05	Low_grade_cartilage
ENSG00000233393	chr21_36124775_C_T_rs35420403	19893	19894	0.0874525	46	46	0.000109296	-0.439912	0.111576	0.000187267	8.47394e-09	1.96205e-05	Low_grade_cartilage
ENSG00000233393	chr21_36125665_C_T_rs34598678	20783	20784	0.0874525	46	46	0.000109296	-0.439912	0.111576	0.000187267	8.47394e-09	1.96205e-05	Low_grade_cartilage
ENSG00000233393	chr21_36130287_C_G_rs35941684	25405	25406	0.0931559	49	49	0.000126126	-0.429364	0.109932	0.000187267	8.47394e-09	1.96205e-05	Low_grade_cartilage
ENSG00000233393	chr21_36130748_G_C_rs71330647	25866	25867	0.0931559	49	49	0.000126126	-0.429364	0.109932	0.000187267	8.47394e-09	1.96205e-05	Low_grade_cartilage
ENSG00000233393	chr21_36132879_C_T_rs73210694	27997	27998	0.0931559	49	49	0.000126126	-0.429364	0.109932	0.000187267	8.47394e-09	1.96205e-05	Low_grade_cartilage
ENSG00000233393	chr21_36136536_G_C_rs45527331	31654	31655	0.0931559	49	49	0.000126126	-0.429364	0.109932	0.000187267	8.47394e-09	1.96205e-05	Low_grade_cartilage
ENSG00000233393	chr21_36139408_G_A_rs45593532	34526	34527	0.0931559	49	49	0.000126126	-0.429364	0.109932	0.000187267	8.47394e-09	1.96205e-05	Low_grade_cartilage
ENSG00000233393	chr21_36140901_G_A_rs35901119	36019	36020	0.0931559	49	49	0.000126126	-0.429364	0.109932	0.000187267	8.47394e-09	1.96205e-05	Low_grade_cartilage
ENSG00000233393	chr21_36141874_G_T_rs45614331	36992	36993	0.0931559	49	49	0.000126126	-0.429364	0.109932	0.000187267	8.47394e-09	1.96205e-05	Low_grade_cartilage
ENSG00000233393	chr21_36142500_A_G_rs45600136	37618	37619	0.0931559	49	49	0.000126126	-0.429364	0.109932	0.000187267	8.47394e-09	1.96205e-05	Low_grade_cartilage
ENSG00000233393	chr21_36142781_T_C_rs67550809	37899	37900	0.0931559	49	49	0.000126126	-0.429364	0.109932	0.000187267	8.47394e-09	1.96205e-05	Low_grade_cartilage
ENSG00000233393	chr21_36143415_A_T_rs35361990	38533	38534	0.0931559	49	49	0.000126126	-0.429364	0.109932	0.000187267	8.47394e-09	1.96205e-05	Low_grade_cartilage
ENSG00000233393	chr21_36143716_C_T_rs13049005	38834	38835	0.0931559	49	49	0.000126126	-0.429364	0.109932	0.000187267	8.47394e-09	1.96205e-05	Low_grade_cartilage
ENSG00000233393	chr21_36143767_T_C_rs13049871	38885	38886	0.0931559	49	49	0.000126126	-0.429364	0.109932	0.000187267	8.47394e-09	1.96205e-05	Low_grade_cartilage
ENSG00000233393	chr21_36143790_G_A_rs13049238	38908	38909	0.0931559	49	49	0.000126126	-0.429364	0.109932	0.000187267	8.47394e-09	1.96205e-05	Low_grade_cartilage
ENSG00000233393	chr21_36145087_G_C_rs13046466	40205	40206	0.0931559	49	49	0.000126126	-0.429364	0.109932	0.000187267	8.47394e-09	1.96205e-05	Low_grade_cartilage
ENSG00000233393	chr21_36146552_G_A_rs34911362	41670	41671	0.0931559	49	49	0.000126126	-0.429364	0.109932	0.000187267	8.47394e-09	1.96205e-05	Low_grade_cartilage
ENSG00000233393	chr21_36147045_T_C_rs35082947	42163	42164	0.0931559	49	49	0.000126126	-0.429364	0.109932	0.000187267	8.47394e-09	1.96205e-05	Low_grade_cartilage
ENSG00000233393	chr21_36147401_C_T_rs35610523	42519	42520	0.0931559	49	49	0.000126126	-0.429364	0.109932	0.000187267	8.47394e-09	1.96205e-05	Low_grade_cartilage
ENSG00000233393	chr21_36148598_G_A_rs71330655	43716	43717	0.0931559	49	49	0.000126126	-0.429364	0.109932	0.000187267	8.47394e-09	1.96205e-05	Low_grade_cartilage
ENSG00000233393	chr21_36150437_T_G_rs73212410	45555	45556	0.0931559	49	49	0.000126126	-0.429364	0.109932	0.000187267	8.47394e-09	1.96205e-05	Low_grade_cartilage
ENSG00000233393	chr21_36150755_G_A_rs28360605	45873	45874	0.0969582	51	51	0.0001223	-0.423586	0.108232	0.000187267	8.47394e-09	1.96205e-05	Low_grade_cartilage
ENSG00000233393	chr21_36151004_C_T_rs71330656	46122	46123	0.0931559	49	49	0.000126126	-0.429364	0.109932	0.000187267	8.47394e-09	1.96205e-05	Low_grade_cartilage
ENSG00000233393	chr21_36153733_G_A_rs13046784	48851	48852	0.0931559	49	49	0.000126126	-0.429364	0.109932	0.000187267	8.47394e-09	1.96205e-05	Low_grade_cartilage
ENSG00000233393	chr21_36153785_A_G_rs13046478	48903	48904	0.0931559	49	49	0.000126126	-0.429364	0.109932	0.000187267	8.47394e-09	1.96205e-05	Low_grade_cartilage
ENSG00000233393	chr21_36154265_C_A_rs36095420	49383	49384	0.0931559	49	49	0.000126126	-0.429364	0.109932	0.000187267	8.47394e-09	1.96205e-05	Low_grade_cartilage
ENSG00000233393	chr21_36154336_A_G_rs35989301	49454	49455	0.0931559	49	49	0.000126126	-0.429364	0.109932	0.000187267	8.47394e-09	1.96205e-05	Low_grade_cartilage
ENSG00000233393	chr21_36154375_GT_G_rs35892714;rs397867573	49493	49494	0.0931559	49	49	0.000126126	-0.429364	0.109932	0.000187267	8.47394e-09	1.96205e-05	Low_grade_cartilage
ENSG00000233393	chr21_36157121_G_A_rs71326650	52239	52240	0.0931559	49	49	0.000126126	-0.429364	0.109932	0.000187267	8.47394e-09	1.96205e-05	Low_grade_cartilage
ENSG00000233393	chr21_36157729_C_A_rs13048509	52847	52848	0.0931559	49	49	0.000126126	-0.429364	0.109932	0.000187267	8.47394e-09	1.96205e-05	Low_grade_cartilage
ENSG00000233393	chr21_36158826_A_G_rs142343794	53944	53945	0.0912548	48	48	0.000151853	-0.430184	0.111523	0.000187267	8.47394e-09	1.96205e-05	Low_grade_cartilage
ENSG00000233393	chr21_36159592_C_T_rs13049218	54710	54711	0.0931559	49	49	0.000126126	-0.429364	0.109932	0.000187267	8.47394e-09	1.96205e-05	Low_grade_cartilage
ENSG00000233393	chr21_36161029_G_A_rs13046887	56147	56148	0.0931559	49	49	0.000126126	-0.429364	0.109932	0.000187267	8.47394e-09	1.96205e-05	Low_grade_cartilage
ENSG00000233393	chr21_36161107_G_A_rs13046990	56225	56226	0.0931559	49	49	0.000126126	-0.429364	0.109932	0.000187267	8.47394e-09	1.96205e-05	Low_grade_cartilage
ENSG00000233393	chr21_36162479_G_A_rs56353416	57597	57598	0.0931559	49	49	0.000126126	-0.429364	0.109932	0.000187267	8.47394e-09	1.96205e-05	Low_grade_cartilage
ENSG00000233393	chr21_36164410_A_G_rs35979666	59528	59529	0.0931559	49	49	0.000126126	-0.429364	0.109932	0.000187267	8.47394e-09	1.96205e-05	Low_grade_cartilage
ENSG00000233393	chr21_36165545_G_A_rs13052205	60663	60664	0.0931559	49	49	0.000126126	-0.429364	0.109932	0.000187267	8.47394e-09	1.96205e-05	Low_grade_cartilage
ENSG00000233393	chr21_36165765_G_A_rs9984678	60883	60884	0.203422	90	107	1.87878e-05	0.300288	0.068594	0.000187267	8.47394e-09	1.96205e-05	Low_grade_cartilage
ENSG00000233393	chr21_36166041_A_G_rs13052534	61159	61160	0.0931559	49	49	0.000126126	-0.429364	0.109932	0.000187267	8.47394e-09	1.96205e-05	Low_grade_cartilage
ENSG00000233393	chr21_36166290_A_G_rs71330657	61408	61409	0.0931559	49	49	0.000126126	-0.429364	0.109932	0.000187267	8.47394e-09	1.96205e-05	Low_grade_cartilage
ENSG00000233393	chr21_36169618_G_A_rs17814038	64736	64737	0.0931559	49	49	0.000126126	-0.429364	0.109932	0.000187267	8.47394e-09	1.96205e-05	Low_grade_cartilage
ENSG00000233393	chr21_36171314_C_T_rs13048938	66432	66433	0.0931559	49	49	0.000126126	-0.429364	0.109932	0.000187267	8.47394e-09	1.96205e-05	Low_grade_cartilage
ENSG00000233393	chr21_36172389_A_G_rs2835294	67507	67508	0.0931559	49	49	0.000126126	-0.429364	0.109932	0.000187267	8.47394e-09	1.96205e-05	Low_grade_cartilage
ENSG00000233393	chr21_36173013_G_A_rs34619830	68131	68132	0.0931559	49	49	0.000126126	-0.429364	0.109932	0.000187267	8.47394e-09	1.96205e-05	Low_grade_cartilage
ENSG00000233393	chr21_36174223_C_T_rs35465315	69341	69342	0.0931559	49	49	0.000126126	-0.429364	0.109932	0.000187267	8.47394e-09	1.96205e-05	Low_grade_cartilage
ENSG00000233393	chr21_36174279_G_C_rs13051243	69397	69398	0.0931559	49	49	0.000126126	-0.429364	0.109932	0.000187267	8.47394e-09	1.96205e-05	Low_grade_cartilage
ENSG00000233393	chr21_36175661_C_T_rs13051233	70779	70780	0.0931559	49	49	0.000126126	-0.429364	0.109932	0.000187267	8.47394e-09	1.96205e-05	Low_grade_cartilage
ENSG00000224790	chr21_36787862_T_C_rs3787751	-178600	-178599	0.555133	180	234	1.39719e-05	0.232268	0.0522214	0.000210545	1.5338e-25	1.60228e-20	Low_grade_cartilage
ENSG00000224790	chr21_36793528_C_T_rs2105752	-172934	-172933	0.551331	180	236	5.08075e-05	0.213744	0.0516759	0.000210545	1.5338e-25	1.60228e-20	Low_grade_cartilage
ENSG00000224790	chr21_36795089_C_T_rs766212	-171373	-171372	0.551331	180	236	5.08075e-05	0.213744	0.0516759	0.000210545	1.5338e-25	1.60228e-20	Low_grade_cartilage
ENSG00000224790	chr21_36803752_T_C_rs9983255	-162710	-162709	0.0931559	44	49	1.056e-06	0.410245	0.0816116	0.000210545	1.5338e-25	1.60228e-20	Low_grade_cartilage
ENSG00000224790	chr21_36834973_T_C_rs4817822	-131489	-131488	0.903042	46	51	4.23677e-05	-0.344072	0.0822918	0.000210545	1.5338e-25	1.60228e-20	Low_grade_cartilage
ENSG00000224790	chr21_36848394_G_C_rs1968034	-118068	-118067	0.903042	46	51	4.23677e-05	-0.344072	0.0822918	0.000210545	1.5338e-25	1.60228e-20	Low_grade_cartilage
ENSG00000224790	chr21_36848567_C_A_rs1968035	-117895	-117894	0.492395	192	259	1.21581e-07	-0.271623	0.049597	0.000210545	1.5338e-25	1.60228e-20	Low_grade_cartilage
ENSG00000224790	chr21_36852237_C_T_rs2835495	-114225	-114224	0.406844	170	214	2.07393e-05	0.233331	0.0535872	0.000210545	1.5338e-25	1.60228e-20	Low_grade_cartilage
ENSG00000224790	chr21_36852347_A_G_rs2835497	-114115	-114114	0.406844	170	214	2.07393e-05	0.233331	0.0535872	0.000210545	1.5338e-25	1.60228e-20	Low_grade_cartilage
ENSG00000224790	chr21_36852348_T_G_rs10451759	-114114	-114113	0.406844	170	214	2.07393e-05	0.233331	0.0535872	0.000210545	1.5338e-25	1.60228e-20	Low_grade_cartilage
ENSG00000224790	chr21_36854692_G_C_rs17284196	-111770	-111769	0.239544	113	126	0.000121866	0.250652	0.0640297	0.000210545	1.5338e-25	1.60228e-20	Low_grade_cartilage
ENSG00000224790	chr21_36858642_T_G_rs1892912	-107820	-107819	0.906844	47	49	3.31184e-07	-0.460594	0.087375	0.000210545	1.5338e-25	1.60228e-20	Low_grade_cartilage
ENSG00000224790	chr21_36860937_G_A_rs2835507	-105525	-105524	0.218631	104	115	0.000115081	0.261686	0.0665967	0.000210545	1.5338e-25	1.60228e-20	Low_grade_cartilage
ENSG00000224790	chr21_36861598_T_C_rs59639440	-104864	-104863	0.218631	104	115	0.000115081	0.261686	0.0665967	0.000210545	1.5338e-25	1.60228e-20	Low_grade_cartilage
ENSG00000224790	chr21_36861972_G_A_rs6517385	-104490	-104489	0.376426	161	198	5.58262e-06	0.252724	0.0542385	0.000210545	1.5338e-25	1.60228e-20	Low_grade_cartilage
ENSG00000224790	chr21_36863136_C_T_rs2835508	-103326	-103325	0.218631	104	115	0.000115081	0.261686	0.0665967	0.000210545	1.5338e-25	1.60228e-20	Low_grade_cartilage
ENSG00000224790	chr21_36863552_T_G_rs55872312	-102910	-102909	0.218631	104	115	0.000115081	0.261686	0.0665967	0.000210545	1.5338e-25	1.60228e-20	Low_grade_cartilage
ENSG00000224790	chr21_36863633_C_G_rs6517386	-102829	-102828	0.218631	104	115	0.000115081	0.261686	0.0665967	0.000210545	1.5338e-25	1.60228e-20	Low_grade_cartilage
ENSG00000224790	chr21_36863650_C_T_rs8133376	-102812	-102811	0.376426	161	198	5.58262e-06	0.252724	0.0542385	0.000210545	1.5338e-25	1.60228e-20	Low_grade_cartilage
ENSG00000224790	chr21_36864272_T_C_rs6517387	-102190	-102189	0.218631	104	115	0.000115081	0.261686	0.0665967	0.000210545	1.5338e-25	1.60228e-20	Low_grade_cartilage
ENSG00000224790	chr21_36864292_T_C_rs6517388	-102170	-102169	0.218631	104	115	0.000115081	0.261686	0.0665967	0.000210545	1.5338e-25	1.60228e-20	Low_grade_cartilage
ENSG00000224790	chr21_36865158_C_G_rs8130485	-101304	-101303	0.21673	103	114	5.18569e-05	0.274355	0.066411	0.000210545	1.5338e-25	1.60228e-20	Low_grade_cartilage
ENSG00000224790	chr21_36865184_G_T_rs17228899	-101278	-101277	0.201521	96	106	0.000172278	0.261625	0.0684122	0.000210545	1.5338e-25	1.60228e-20	Low_grade_cartilage
ENSG00000224790	chr21_36865200_A_G_rs2835510	-101262	-101261	0.509506	194	258	3.03704e-15	-0.394166	0.0462982	0.000210545	1.5338e-25	1.60228e-20	Low_grade_cartilage
ENSG00000224790	chr21_36865377_C_G_rs8134083	-101085	-101084	0.21673	103	114	5.18569e-05	0.274355	0.066411	0.000210545	1.5338e-25	1.60228e-20	Low_grade_cartilage
ENSG00000224790	chr21_36865917_C_T_rs4146071	-100545	-100544	0.88403	58	61	6.66991e-07	-0.412626	0.0805164	0.000210545	1.5338e-25	1.60228e-20	Low_grade_cartilage
ENSG00000224790	chr21_36866379_A_G_rs1892913	-100083	-100082	0.88403	58	61	6.66991e-07	-0.412626	0.0805164	0.000210545	1.5338e-25	1.60228e-20	Low_grade_cartilage
ENSG00000224790	chr21_36867199_G_A_rs2835511	-99263	-99262	0.214829	102	113	4.5453e-05	0.275913	0.0662646	0.000210545	1.5338e-25	1.60228e-20	Low_grade_cartilage
ENSG00000224790	chr21_36868192_G_GAAGGGAAAAGGGAAGGAAAAAGGA_rs142088563;rs374750311	-98270	-98269	0.214829	102	113	4.5453e-05	0.275913	0.0662646	0.000210545	1.5338e-25	1.60228e-20	Low_grade_cartilage
ENSG00000224790	chr21_36868477_T_C_rs2835512	-97985	-97984	0.19962	95	105	0.000153434	0.262943	0.0682144	0.000210545	1.5338e-25	1.60228e-20	Low_grade_cartilage
ENSG00000224790	chr21_36868522_C_T_rs2835513	-97940	-97939	0.214829	102	113	4.5453e-05	0.275913	0.0662646	0.000210545	1.5338e-25	1.60228e-20	Low_grade_cartilage
ENSG00000224790	chr21_36869001_G_A_rs11909707	-97461	-97460	0.214829	102	113	4.5453e-05	0.275913	0.0662646	0.000210545	1.5338e-25	1.60228e-20	Low_grade_cartilage
ENSG00000224790	chr21_36869052_C_CT_rs11384058	-97410	-97409	0.372624	160	196	1.87729e-06	0.266431	0.0543497	0.000210545	1.5338e-25	1.60228e-20	Low_grade_cartilage
ENSG00000224790	chr21_36869121_T_A_rs796828118	-97341	-97340	0.214829	102	113	4.5453e-05	0.275913	0.0662646	0.000210545	1.5338e-25	1.60228e-20	Low_grade_cartilage
ENSG00000224790	chr21_36869756_G_A_rs2835515	-96706	-96705	0.214829	102	113	4.5453e-05	0.275913	0.0662646	0.000210545	1.5338e-25	1.60228e-20	Low_grade_cartilage
ENSG00000224790	chr21_36870910_C_G_rs3827188	-95552	-95551	0.357414	152	188	7.66855e-06	0.250571	0.0546258	0.000210545	1.5338e-25	1.60228e-20	Low_grade_cartilage
ENSG00000224790	chr21_36871099_C_T_rs2835516	-95363	-95362	0.344106	150	181	1.18191e-05	0.251402	0.0560298	0.000210545	1.5338e-25	1.60228e-20	Low_grade_cartilage
ENSG00000224790	chr21_36871356_C_G_rs2835517	-95106	-95105	0.363118	156	191	8.49331e-07	0.275057	0.0542157	0.000210545	1.5338e-25	1.60228e-20	Low_grade_cartilage
ENSG00000224790	chr21_36871419_A_G_rs2835518	-95043	-95042	0.34981	151	184	2.65937e-06	0.266136	0.055151	0.000210545	1.5338e-25	1.60228e-20	Low_grade_cartilage
ENSG00000224790	chr21_36871880_A_G_rs8131323	-94582	-94581	0.361217	156	190	6.87507e-07	0.278729	0.0544571	0.000210545	1.5338e-25	1.60228e-20	Low_grade_cartilage
ENSG00000224790	chr21_36872519_A_C_rs11088367	-93943	-93942	0.361217	156	190	6.87505e-07	0.278729	0.0544571	0.000210545	1.5338e-25	1.60228e-20	Low_grade_cartilage
ENSG00000224790	chr21_36872903_T_A_rs34473124	-93559	-93558	0.34981	151	184	2.65937e-06	0.266136	0.055151	0.000210545	1.5338e-25	1.60228e-20	Low_grade_cartilage
ENSG00000224790	chr21_36873389_C_T_rs8131843	-93073	-93072	0.904943	48	50	6.42673e-07	-0.450725	0.0878161	0.000210545	1.5338e-25	1.60228e-20	Low_grade_cartilage
ENSG00000224790	chr21_36873518_T_C_rs12627285	-92944	-92943	0.34981	151	184	2.65937e-06	0.266136	0.055151	0.000210545	1.5338e-25	1.60228e-20	Low_grade_cartilage
ENSG00000224790	chr21_36873956_C_A_rs4402840	-92506	-92505	0.904943	48	50	6.42673e-07	-0.450725	0.0878161	0.000210545	1.5338e-25	1.60228e-20	Low_grade_cartilage
ENSG00000224790	chr21_36874408_AT_A_rs71319540	-92054	-92053	0.34981	156	184	5.07729e-07	0.293625	0.0566596	0.000210545	1.5338e-25	1.60228e-20	Low_grade_cartilage
ENSG00000224790	chr21_36874747_A_G_rs2835519	-91715	-91714	0.34981	151	184	2.65937e-06	0.266136	0.055151	0.000210545	1.5338e-25	1.60228e-20	Low_grade_cartilage
ENSG00000224790	chr21_36875280_G_A_rs2835520	-91182	-91181	0.361217	156	190	6.87505e-07	0.278729	0.0544571	0.000210545	1.5338e-25	1.60228e-20	Low_grade_cartilage
ENSG00000224790	chr21_36875529_A_G_rs2835521	-90933	-90932	0.361217	156	190	6.87507e-07	0.278729	0.0544571	0.000210545	1.5338e-25	1.60228e-20	Low_grade_cartilage
ENSG00000224790	chr21_36875899_C_A_rs28433522	-90563	-90562	0.34981	151	184	2.65937e-06	0.266136	0.055151	0.000210545	1.5338e-25	1.60228e-20	Low_grade_cartilage
ENSG00000224790	chr21_36876382_A_G_rs12482724	-90080	-90079	0.465779	187	245	1.77056e-13	-0.376078	0.0477858	0.000210545	1.5338e-25	1.60228e-20	Low_grade_cartilage
ENSG00000224790	chr21_36878802_T_C_rs11910919	-87660	-87659	0.192015	91	101	6.80282e-05	0.27397	0.0674251	0.000210545	1.5338e-25	1.60228e-20	Low_grade_cartilage
ENSG00000224790	chr21_36878953_C_A_rs4817823	-87509	-87508	0.520913	193	252	2.22283e-16	-0.416439	0.0467091	0.000210545	1.5338e-25	1.60228e-20	Low_grade_cartilage
ENSG00000224790	chr21_36879665_C_T_rs11911648	-86797	-86796	0.192015	91	101	6.80282e-05	0.27397	0.0674251	0.000210545	1.5338e-25	1.60228e-20	Low_grade_cartilage
ENSG00000224790	chr21_36880522_A_G_rs73214721	-85940	-85939	0.192015	91	101	6.80282e-05	0.27397	0.0674251	0.000210545	1.5338e-25	1.60228e-20	Low_grade_cartilage
ENSG00000224790	chr21_36881114_T_C_rs3787768	-85348	-85347	0.361217	156	190	6.87505e-07	0.278729	0.0544571	0.000210545	1.5338e-25	1.60228e-20	Low_grade_cartilage
ENSG00000224790	chr21_36884117_C_T_rs4817826	-82345	-82344	0.882129	59	62	1.16523e-06	-0.405355	0.0809799	0.000210545	1.5338e-25	1.60228e-20	Low_grade_cartilage
ENSG00000224790	chr21_36886376_C_T_rs11702434	-80086	-80085	0.361217	156	190	6.87505e-07	0.278729	0.0544571	0.000210545	1.5338e-25	1.60228e-20	Low_grade_cartilage
ENSG00000224790	chr21_36887569_A_G_rs13047682	-78893	-78892	0.34981	151	184	2.65937e-06	0.266136	0.055151	0.000210545	1.5338e-25	1.60228e-20	Low_grade_cartilage
ENSG00000224790	chr21_36887790_A_G_rs2835523	-78672	-78671	0.361217	156	190	6.87507e-07	0.278729	0.0544571	0.000210545	1.5338e-25	1.60228e-20	Low_grade_cartilage
ENSG00000224790	chr21_36888558_A_G_rs73214726	-77904	-77903	0.186312	88	98	0.00015076	0.262634	0.0680528	0.000210545	1.5338e-25	1.60228e-20	Low_grade_cartilage
ENSG00000224790	chr21_36888676_C_T_rs2409864	-77786	-77785	0.41635	171	219	4.64826e-05	0.221247	0.0532066	0.000210545	1.5338e-25	1.60228e-20	Low_grade_cartilage
ENSG00000224790	chr21_36888743_C_A_rs11702727	-77719	-77718	0.536122	186	244	1.70603e-16	-0.412597	0.0460704	0.000210545	1.5338e-25	1.60228e-20	Low_grade_cartilage
ENSG00000224790	chr21_36889541_A_G_rs2276230	-76921	-76920	0.34981	151	184	2.65937e-06	0.266136	0.055151	0.000210545	1.5338e-25	1.60228e-20	Low_grade_cartilage
ENSG00000224790	chr21_36890715_A_G_rs8129140	-75747	-75746	0.361217	156	190	6.87505e-07	0.278729	0.0544571	0.000210545	1.5338e-25	1.60228e-20	Low_grade_cartilage
ENSG00000224790	chr21_36894714_A_G_rs2835527	-71748	-71747	0.34981	151	184	2.65937e-06	0.266136	0.055151	0.000210545	1.5338e-25	1.60228e-20	Low_grade_cartilage
ENSG00000224790	chr21_36895841_C_T_rs9941899	-70621	-70620	0.361217	156	190	6.87507e-07	0.278729	0.0544571	0.000210545	1.5338e-25	1.60228e-20	Low_grade_cartilage
ENSG00000224790	chr21_36896170_T_C_rs13045992	-70292	-70291	0.361217	156	190	6.87505e-07	0.278729	0.0544571	0.000210545	1.5338e-25	1.60228e-20	Low_grade_cartilage
ENSG00000224790	chr21_36898043_A_T_rs7278038	-68419	-68418	0.34981	151	184	2.65937e-06	0.266136	0.055151	0.000210545	1.5338e-25	1.60228e-20	Low_grade_cartilage
ENSG00000224790	chr21_36900734_T_C_rs55887820	-65728	-65727	0.34981	151	184	2.65937e-06	0.266136	0.055151	0.000210545	1.5338e-25	1.60228e-20	Low_grade_cartilage
ENSG00000224790	chr21_36902405_T_C_rs7276758	-64057	-64056	0.34981	151	184	2.65937e-06	0.266136	0.055151	0.000210545	1.5338e-25	1.60228e-20	Low_grade_cartilage
ENSG00000224790	chr21_36902613_A_G_rs73214737	-63849	-63848	0.192015	91	101	6.80282e-05	0.27397	0.0674251	0.000210545	1.5338e-25	1.60228e-20	Low_grade_cartilage
ENSG00000224790	chr21_36903838_A_C_rs8132327	-62624	-62623	0.34981	151	184	2.65937e-06	0.266136	0.055151	0.000210545	1.5338e-25	1.60228e-20	Low_grade_cartilage
ENSG00000224790	chr21_36905110_A_G_rs73214738	-61352	-61351	0.192015	91	101	6.80282e-05	0.27397	0.0674251	0.000210545	1.5338e-25	1.60228e-20	Low_grade_cartilage
ENSG00000224790	chr21_36907603_T_C_rs8126803	-58859	-58858	0.34981	151	184	2.65937e-06	0.266136	0.055151	0.000210545	1.5338e-25	1.60228e-20	Low_grade_cartilage
ENSG00000224790	chr21_36908425_T_C_rs55774658	-58037	-58036	0.34981	151	184	2.65937e-06	0.266136	0.055151	0.000210545	1.5338e-25	1.60228e-20	Low_grade_cartilage
ENSG00000224790	chr21_36908889_C_T_rs6517391	-57573	-57572	0.34981	151	184	2.65937e-06	0.266136	0.055151	0.000210545	1.5338e-25	1.60228e-20	Low_grade_cartilage
ENSG00000224790	chr21_36910280_A_C_rs11911767	-56182	-56181	0.34981	151	184	2.65937e-06	0.266136	0.055151	0.000210545	1.5338e-25	1.60228e-20	Low_grade_cartilage
ENSG00000224790	chr21_36911797_G_A_rs2845810	-54665	-54664	0.45057	184	237	7.13638e-16	-0.412823	0.0472483	0.000210545	1.5338e-25	1.60228e-20	Low_grade_cartilage
ENSG00000224790	chr21_36912143_A_G_rs2845817	-54319	-54318	0.86692	66	70	5.79139e-08	-0.431477	0.0767067	0.000210545	1.5338e-25	1.60228e-20	Low_grade_cartilage
ENSG00000224790	chr21_36913515_A_C_rs2845818	-52947	-52946	0.86692	66	70	5.79137e-08	-0.431477	0.0767067	0.000210545	1.5338e-25	1.60228e-20	Low_grade_cartilage
ENSG00000224790	chr21_36914618_T_C_rs2835531	-51844	-51843	0.34981	151	184	2.65937e-06	0.266136	0.055151	0.000210545	1.5338e-25	1.60228e-20	Low_grade_cartilage
ENSG00000224790	chr21_36914674_A_G_rs2835532	-51788	-51787	0.34981	151	184	2.65937e-06	0.266136	0.055151	0.000210545	1.5338e-25	1.60228e-20	Low_grade_cartilage
ENSG00000224790	chr21_36915154_T_C_rs928845	-51308	-51307	0.34981	151	184	2.65937e-06	0.266136	0.055151	0.000210545	1.5338e-25	1.60228e-20	Low_grade_cartilage
ENSG00000224790	chr21_36915573_C_G_rs6517394	-50889	-50888	0.34981	151	184	2.65937e-06	0.266136	0.055151	0.000210545	1.5338e-25	1.60228e-20	Low_grade_cartilage
ENSG00000224790	chr21_36916545_T_A_rs573315043	-49917	-49916	0.188213	89	99	6.75763e-05	0.276919	0.0681228	0.000210545	1.5338e-25	1.60228e-20	Low_grade_cartilage
ENSG00000224790	chr21_36919052_A_T_rs2835534	-47410	-47409	0.192015	91	101	6.80282e-05	0.27397	0.0674251	0.000210545	1.5338e-25	1.60228e-20	Low_grade_cartilage
ENSG00000224790	chr21_36919679_C_T_rs2845811	-46783	-46782	0.927757	36	38	9.73959e-06	-0.436505	0.0963179	0.000210545	1.5338e-25	1.60228e-20	Low_grade_cartilage
ENSG00000224790	chr21_36920678_A_T_rs2409865	-45784	-45783	0.34981	151	184	2.65937e-06	0.266136	0.055151	0.000210545	1.5338e-25	1.60228e-20	Low_grade_cartilage
ENSG00000224790	chr21_36920815_T_G_rs2256034	-45647	-45646	0.361217	156	190	6.87505e-07	0.278729	0.0544571	0.000210545	1.5338e-25	1.60228e-20	Low_grade_cartilage
ENSG00000224790	chr21_36921424_A_AAC_rs10683958;rs3838089	-45038	-45037	0.361217	156	190	6.87505e-07	0.278729	0.0544571	0.000210545	1.5338e-25	1.60228e-20	Low_grade_cartilage
ENSG00000224790	chr21_36922402_C_T_rs73214743	-44060	-44059	0.192015	91	101	6.80282e-05	0.27397	0.0674251	0.000210545	1.5338e-25	1.60228e-20	Low_grade_cartilage
ENSG00000224790	chr21_36923235_T_C_rs2850118	-43227	-43226	0.446768	184	235	7.87427e-06	0.239564	0.0522955	0.000210545	1.5338e-25	1.60228e-20	Low_grade_cartilage
ENSG00000224790	chr21_36924297_T_C_rs2850119	-42165	-42164	0.906844	47	49	1.8127e-07	-0.472882	0.0876438	0.000210545	1.5338e-25	1.60228e-20	Low_grade_cartilage
ENSG00000224790	chr21_36924339_G_C_rs2850120	-42123	-42122	0.414449	173	218	8.46198e-08	0.290858	0.0524118	0.000210545	1.5338e-25	1.60228e-20	Low_grade_cartilage
ENSG00000224790	chr21_36924678_A_G_rs2245325	-41784	-41783	0.414449	173	218	8.46198e-08	0.290858	0.0524118	0.000210545	1.5338e-25	1.60228e-20	Low_grade_cartilage
ENSG00000224790	chr21_36925248_C_T_rs2245349	-41214	-41213	0.414449	173	218	8.46198e-08	0.290858	0.0524118	0.000210545	1.5338e-25	1.60228e-20	Low_grade_cartilage
ENSG00000224790	chr21_36925350_G_A_rs2245353	-41112	-41111	0.406844	171	214	6.64526e-07	0.273145	0.0532912	0.000210545	1.5338e-25	1.60228e-20	Low_grade_cartilage
ENSG00000224790	chr21_36926080_C_A_rs2845813	-40382	-40381	0.906844	47	49	1.8127e-07	-0.472882	0.0876438	0.000210545	1.5338e-25	1.60228e-20	Low_grade_cartilage
ENSG00000224790	chr21_36926319_C_A_rs2245447	-40143	-40142	0.406844	171	214	6.64526e-07	0.273145	0.0532912	0.000210545	1.5338e-25	1.60228e-20	Low_grade_cartilage
ENSG00000224790	chr21_36926716_C_A_rs2245524	-39746	-39745	0.406844	171	214	6.64526e-07	0.273145	0.0532912	0.000210545	1.5338e-25	1.60228e-20	Low_grade_cartilage
ENSG00000224790	chr21_36926876_A_G_rs2845816	-39586	-39585	0.893536	52	56	1.08119e-07	-0.445974	0.0810822	0.000210545	1.5338e-25	1.60228e-20	Low_grade_cartilage
ENSG00000224790	chr21_36927415_A_G_rs762370	-39047	-39046	0.414449	173	218	8.46198e-08	0.290858	0.0524118	0.000210545	1.5338e-25	1.60228e-20	Low_grade_cartilage
ENSG00000224790	chr21_36927919_A_G_rs2835535	-38543	-38542	0.593156	171	214	6.64529e-07	-0.273145	0.0532912	0.000210545	1.5338e-25	1.60228e-20	Low_grade_cartilage
ENSG00000224790	chr21_36928405_C_T_rs28420273	-38057	-38056	0.106464	52	56	1.08119e-07	0.445974	0.0810822	0.000210545	1.5338e-25	1.60228e-20	Low_grade_cartilage
ENSG00000224790	chr21_36929925_G_A_rs2073424	-36537	-36536	0.585551	173	218	8.46198e-08	-0.290858	0.0524118	0.000210545	1.5338e-25	1.60228e-20	Low_grade_cartilage
ENSG00000224790	chr21_36930243_CA_C_rs140568778;rs796051976	-36219	-36218	0.19962	96	105	0.000206743	0.256747	0.067995	0.000210545	1.5338e-25	1.60228e-20	Low_grade_cartilage
ENSG00000224790	chr21_36930469_C_T_rs2073425	-35993	-35992	0.585551	173	218	8.46198e-08	-0.290858	0.0524118	0.000210545	1.5338e-25	1.60228e-20	Low_grade_cartilage
ENSG00000224790	chr21_36930583_G_A_rs2282501	-35879	-35878	0.585551	173	218	8.46198e-08	-0.290858	0.0524118	0.000210545	1.5338e-25	1.60228e-20	Low_grade_cartilage
ENSG00000224790	chr21_36931156_G_A_rs4817828	-35306	-35305	0.58365	173	219	8.30332e-08	-0.288341	0.0519228	0.000210545	1.5338e-25	1.60228e-20	Low_grade_cartilage
ENSG00000224790	chr21_36932072_C_A_rs2409867	-34390	-34389	0.477186	193	251	5.85086e-20	-0.459552	0.045333	0.000210545	1.5338e-25	1.60228e-20	Low_grade_cartilage
ENSG00000224790	chr21_36932103_T_C_rs2409868	-34359	-34358	0.591255	171	215	1.02438e-06	-0.267767	0.053199	0.000210545	1.5338e-25	1.60228e-20	Low_grade_cartilage
ENSG00000224790	chr21_36933653_C_CAA_rs3842450;rs386394697;rs376803373;rs397795503	-32809	-32808	0.58365	173	219	1.35298e-07	-0.285523	0.0523419	0.000210545	1.5338e-25	1.60228e-20	Low_grade_cartilage
ENSG00000224790	chr21_36933841_T_C_rs3787771	-32621	-32620	0.627376	157	196	4.33566e-06	-0.255696	0.0542119	0.000210545	1.5338e-25	1.60228e-20	Low_grade_cartilage
ENSG00000224790	chr21_36934654_C_T_rs2835537	-31808	-31807	0.58365	173	219	1.35298e-07	-0.285523	0.0523419	0.000210545	1.5338e-25	1.60228e-20	Low_grade_cartilage
ENSG00000224790	chr21_36935238_C_T_rs2835538	-31224	-31223	0.58365	173	219	1.35298e-07	-0.285523	0.0523419	0.000210545	1.5338e-25	1.60228e-20	Low_grade_cartilage
ENSG00000224790	chr21_36935865_T_C_rs8134448	-30597	-30596	0.619772	160	200	5.11227e-07	-0.278267	0.0537109	0.000210545	1.5338e-25	1.60228e-20	Low_grade_cartilage
ENSG00000224790	chr21_36936252_C_T_rs2835539	-30210	-30209	0.619772	160	200	5.11225e-07	-0.278267	0.0537109	0.000210545	1.5338e-25	1.60228e-20	Low_grade_cartilage
ENSG00000224790	chr21_36939693_C_T_rs3827189	-26769	-26768	0.551331	180	236	1.72333e-05	-0.227002	0.0516119	0.000210545	1.5338e-25	1.60228e-20	Low_grade_cartilage
ENSG00000224790	chr21_36941704_T_C_rs4816550	-24758	-24757	0.58365	173	219	1.35298e-07	-0.285523	0.0523419	0.000210545	1.5338e-25	1.60228e-20	Low_grade_cartilage
ENSG00000224790	chr21_36942096_T_C_rs8129682	-24366	-24365	0.591255	171	215	1.02438e-06	-0.267767	0.053199	0.000210545	1.5338e-25	1.60228e-20	Low_grade_cartilage
ENSG00000224790	chr21_36942536_G_A_rs2409869	-23926	-23925	0.591255	171	215	1.02438e-06	-0.267767	0.053199	0.000210545	1.5338e-25	1.60228e-20	Low_grade_cartilage
ENSG00000224790	chr21_36943264_T_G_rs13050453	-23198	-23197	0.58365	173	219	1.35298e-07	-0.285523	0.0523419	0.000210545	1.5338e-25	1.60228e-20	Low_grade_cartilage
ENSG00000224790	chr21_36944041_G_T_rs2835540	-22421	-22420	0.591255	171	215	1.02438e-06	-0.267767	0.053199	0.000210545	1.5338e-25	1.60228e-20	Low_grade_cartilage
ENSG00000224790	chr21_36945055_A_G_rs1986063	-21407	-21406	0.591255	171	215	1.02438e-06	-0.267767	0.053199	0.000210545	1.5338e-25	1.60228e-20	Low_grade_cartilage
ENSG00000224790	chr21_36945921_C_T_rs2845822	-20541	-20540	0.80038	96	105	0.000206743	-0.256747	0.067995	0.000210545	1.5338e-25	1.60228e-20	Low_grade_cartilage
ENSG00000224790	chr21_36946482_C_T_rs7283846	-19980	-19979	0.591255	171	215	1.02438e-06	-0.267767	0.053199	0.000210545	1.5338e-25	1.60228e-20	Low_grade_cartilage
ENSG00000224790	chr21_36946595_G_T_rs2835541	-19867	-19866	0.58365	173	219	1.35298e-07	-0.285523	0.0523419	0.000210545	1.5338e-25	1.60228e-20	Low_grade_cartilage
ENSG00000224790	chr21_36946657_G_C_rs2835542	-19805	-19804	0.58365	173	219	1.35298e-07	-0.285523	0.0523419	0.000210545	1.5338e-25	1.60228e-20	Low_grade_cartilage
ENSG00000224790	chr21_36947103_G_C_rs12627541	-19359	-19358	0.58365	173	219	1.35298e-07	-0.285523	0.0523419	0.000210545	1.5338e-25	1.60228e-20	Low_grade_cartilage
ENSG00000224790	chr21_36947706_C_G_rs13047776	-18756	-18755	0.58365	173	219	1.35298e-07	-0.285523	0.0523419	0.000210545	1.5338e-25	1.60228e-20	Low_grade_cartilage
ENSG00000224790	chr21_36947707_T_G_rs13048613	-18755	-18754	0.58365	173	219	1.35298e-07	-0.285523	0.0523419	0.000210545	1.5338e-25	1.60228e-20	Low_grade_cartilage
ENSG00000224790	chr21_36948602_G_A_rs7276518	-17860	-17859	0.58365	173	219	1.35298e-07	-0.285523	0.0523419	0.000210545	1.5338e-25	1.60228e-20	Low_grade_cartilage
ENSG00000224790	chr21_36948900_A_C_rs7276605	-17562	-17561	0.58365	173	219	1.35298e-07	-0.285523	0.0523419	0.000210545	1.5338e-25	1.60228e-20	Low_grade_cartilage
ENSG00000224790	chr21_36949333_A_C_rs7280892	-17129	-17128	0.58365	173	219	1.35298e-07	-0.285523	0.0523419	0.000210545	1.5338e-25	1.60228e-20	Low_grade_cartilage
ENSG00000224790	chr21_36949398_A_C_rs7280923	-17064	-17063	0.58365	173	219	1.35298e-07	-0.285523	0.0523419	0.000210545	1.5338e-25	1.60228e-20	Low_grade_cartilage
ENSG00000224790	chr21_36949609_A_G_rs7281321	-16853	-16852	0.58365	173	219	1.35298e-07	-0.285523	0.0523419	0.000210545	1.5338e-25	1.60228e-20	Low_grade_cartilage
ENSG00000224790	chr21_36950015_G_C_rs73387887	-16447	-16446	0.106464	52	56	1.08119e-07	0.445974	0.0810822	0.000210545	1.5338e-25	1.60228e-20	Low_grade_cartilage
ENSG00000224790	chr21_36950072_C_A_rs997627	-16390	-16389	0.58365	173	219	1.35298e-07	-0.285523	0.0523419	0.000210545	1.5338e-25	1.60228e-20	Low_grade_cartilage
ENSG00000224790	chr21_36950081_T_C_rs1892916	-16381	-16380	0.591255	171	215	1.02438e-06	-0.267767	0.053199	0.000210545	1.5338e-25	1.60228e-20	Low_grade_cartilage
ENSG00000224790	chr21_36950179_TA_T_rs56407653;rs796251556	-16283	-16282	0.585551	173	218	1.40728e-07	-0.285875	0.052483	0.000210545	1.5338e-25	1.60228e-20	Low_grade_cartilage
ENSG00000224790	chr21_36950270_G_GTCCATTTGCCA_rs138129450	-16192	-16191	0.58365	173	219	1.35298e-07	-0.285523	0.0523419	0.000210545	1.5338e-25	1.60228e-20	Low_grade_cartilage
ENSG00000224790	chr21_36950492_G_T_rs7277523	-15970	-15969	0.58365	173	219	1.35298e-07	-0.285523	0.0523419	0.000210545	1.5338e-25	1.60228e-20	Low_grade_cartilage
ENSG00000224790	chr21_36950637_AT_A_rs11345329;rs397867746	-15825	-15824	0.585551	173	218	9.45134e-08	-0.290041	0.0524741	0.000210545	1.5338e-25	1.60228e-20	Low_grade_cartilage
ENSG00000224790	chr21_36950677_A_G_rs7277447	-15785	-15784	0.58365	173	219	1.35298e-07	-0.285523	0.0523419	0.000210545	1.5338e-25	1.60228e-20	Low_grade_cartilage
ENSG00000224790	chr21_36950986_C_T_rs2835543	-15476	-15475	0.58365	173	219	1.35298e-07	-0.285523	0.0523419	0.000210545	1.5338e-25	1.60228e-20	Low_grade_cartilage
ENSG00000224790	chr21_36951026_G_A_rs2835544	-15436	-15435	0.58365	173	219	1.35298e-07	-0.285523	0.0523419	0.000210545	1.5338e-25	1.60228e-20	Low_grade_cartilage
ENSG00000224790	chr21_36951228_G_A_rs2835545	-15234	-15233	0.58365	173	219	1.35298e-07	-0.285523	0.0523419	0.000210545	1.5338e-25	1.60228e-20	Low_grade_cartilage
ENSG00000224790	chr21_36951266_C_T_rs4816551	-15196	-15195	0.58365	173	219	1.35298e-07	-0.285523	0.0523419	0.000210545	1.5338e-25	1.60228e-20	Low_grade_cartilage
ENSG00000224790	chr21_36951670_A_C_rs2835546	-14792	-14791	0.58365	173	219	1.35298e-07	-0.285523	0.0523419	0.000210545	1.5338e-25	1.60228e-20	Low_grade_cartilage
ENSG00000224790	chr21_36951996_T_G_rs2835547	-14466	-14465	0.58365	173	219	1.35298e-07	-0.285523	0.0523419	0.000210545	1.5338e-25	1.60228e-20	Low_grade_cartilage
ENSG00000224790	chr21_36952090_T_A_rs2835548	-14372	-14371	0.58365	173	219	1.35298e-07	-0.285523	0.0523419	0.000210545	1.5338e-25	1.60228e-20	Low_grade_cartilage
ENSG00000224790	chr21_36952424_T_C_rs2835549	-14038	-14037	0.58365	173	219	1.35298e-07	-0.285523	0.0523419	0.000210545	1.5338e-25	1.60228e-20	Low_grade_cartilage
ENSG00000224790	chr21_36952894_C_T_rs2835550	-13568	-13567	0.58365	173	219	1.35298e-07	-0.285523	0.0523419	0.000210545	1.5338e-25	1.60228e-20	Low_grade_cartilage
ENSG00000224790	chr21_36953802_C_T_rs2835551	-12660	-12659	0.422053	177	222	1.90807e-16	-0.424578	0.0474984	0.000210545	1.5338e-25	1.60228e-20	Low_grade_cartilage
ENSG00000224790	chr21_36953834_T_C_rs9978381	-12628	-12627	0.58365	173	219	1.35298e-07	-0.285523	0.0523419	0.000210545	1.5338e-25	1.60228e-20	Low_grade_cartilage
ENSG00000224790	chr21_36954743_TA_T_rs57697576;rs398036417	-11719	-11718	0.58365	173	219	1.35298e-07	-0.285523	0.0523419	0.000210545	1.5338e-25	1.60228e-20	Low_grade_cartilage
ENSG00000224790	chr21_36955177_G_A_rs2845814	-11285	-11284	0.572243	177	225	3.39711e-08	-0.298756	0.0521375	0.000210545	1.5338e-25	1.60228e-20	Low_grade_cartilage
ENSG00000224790	chr21_36955542_AT_A_rs34107101;rs397867415	-10920	-10919	0.572243	177	225	3.39711e-08	-0.298756	0.0521375	0.000210545	1.5338e-25	1.60228e-20	Low_grade_cartilage
ENSG00000224790	chr21_36956022_C_T_rs369888	-10440	-10439	0.798479	97	106	0.000195715	-0.256222	0.0675953	0.000210545	1.5338e-25	1.60228e-20	Low_grade_cartilage
ENSG00000224790	chr21_36956027_A_G_rs2250250	-10435	-10434	0.623574	157	198	7.68793e-07	-0.269277	0.0528553	0.000210545	1.5338e-25	1.60228e-20	Low_grade_cartilage
ENSG00000224790	chr21_36956446_A_G_rs2032086	-10016	-10015	0.406844	171	214	1.21958e-14	-0.402884	0.0485616	0.000210545	1.5338e-25	1.60228e-20	Low_grade_cartilage
ENSG00000224790	chr21_36956858_C_A_rs2032087	-9604	-9603	0.439163	179	231	1.53381e-25	-0.497402	0.0416065	0.000210545	1.5338e-25	1.60228e-20	Low_grade_cartilage
ENSG00000224790	chr21_36957100_T_C_rs61027540	-9362	-9361	0.161597	76	85	6.18653e-09	0.394076	0.065057	0.000210545	1.5338e-25	1.60228e-20	Low_grade_cartilage
ENSG00000224790	chr21_36957736_C_T_rs4817832	-8726	-8725	0.619772	162	200	1.462e-07	-0.284645	0.0523316	0.000210545	1.5338e-25	1.60228e-20	Low_grade_cartilage
ENSG00000224790	chr21_36957799_C_G_rs7509870	-8663	-8662	0.625475	160	197	1.25848e-07	-0.286817	0.0524381	0.000210545	1.5338e-25	1.60228e-20	Low_grade_cartilage
ENSG00000224790	chr21_36957807_C_T_rs7509886	-8655	-8654	0.625475	160	197	1.25848e-07	-0.286817	0.0524381	0.000210545	1.5338e-25	1.60228e-20	Low_grade_cartilage
ENSG00000224790	chr21_36958053_C_T_rs1007421	-8409	-8408	0.625475	160	197	1.25848e-07	-0.286817	0.0524381	0.000210545	1.5338e-25	1.60228e-20	Low_grade_cartilage
ENSG00000224790	chr21_36958074_T_A_rs2010867	-8388	-8387	0.663498	146	177	1.70633e-05	-0.239971	0.0545313	0.000210545	1.5338e-25	1.60228e-20	Low_grade_cartilage
ENSG00000224790	chr21_36958252_A_AG_rs56025715	-8210	-8209	0.423954	185	223	3.87711e-21	-0.504889	0.0479566	0.000210545	1.5338e-25	1.60228e-20	Low_grade_cartilage
ENSG00000224790	chr21_36958320_G_T_rs1007423	-8142	-8141	0.625475	160	197	1.25848e-07	-0.286817	0.0524381	0.000210545	1.5338e-25	1.60228e-20	Low_grade_cartilage
ENSG00000224790	chr21_36958768_A_G_rs4817833	-7694	-7693	0.625475	160	197	1.25848e-07	-0.286817	0.0524381	0.000210545	1.5338e-25	1.60228e-20	Low_grade_cartilage
ENSG00000224790	chr21_36958785_T_A_rs4817834	-7677	-7676	0.463878	187	244	9.05956e-25	-0.488052	0.0416858	0.000210545	1.5338e-25	1.60228e-20	Low_grade_cartilage
ENSG00000224790	chr21_36958789_CA_C_rs35868871;rs397867800	-7673	-7672	0.625475	160	197	1.25848e-07	-0.286817	0.0524381	0.000210545	1.5338e-25	1.60228e-20	Low_grade_cartilage
ENSG00000224790	chr21_36959272_G_A_rs4816552	-7190	-7189	0.625475	160	197	1.25848e-07	-0.286817	0.0524381	0.000210545	1.5338e-25	1.60228e-20	Low_grade_cartilage
ENSG00000224790	chr21_36959329_G_T_rs4816553	-7133	-7132	0.625475	160	197	1.25848e-07	-0.286817	0.0524381	0.000210545	1.5338e-25	1.60228e-20	Low_grade_cartilage
ENSG00000224790	chr21_36959434_G_A_rs12626945	-7028	-7027	0.161597	76	85	6.18653e-09	0.394076	0.065057	0.000210545	1.5338e-25	1.60228e-20	Low_grade_cartilage
ENSG00000224790	chr21_36959492_C_T_rs28873986	-6970	-6969	0.161597	76	85	6.18659e-09	0.394076	0.065057	0.000210545	1.5338e-25	1.60228e-20	Low_grade_cartilage
ENSG00000224790	chr21_36962563_A_G_rs727961	-3899	-3898	0.621673	162	199	3.59574e-07	-0.276554	0.052633	0.000210545	1.5338e-25	1.60228e-20	Low_grade_cartilage
ENSG00000224790	chr21_36963310_A_G_rs12482985	-3152	-3151	0.621673	162	199	3.59574e-07	-0.276554	0.052633	0.000210545	1.5338e-25	1.60228e-20	Low_grade_cartilage
ENSG00000224790	chr21_36963424_C_T_rs58365567	-3038	-3037	0.157795	74	83	1.1201e-09	0.413566	0.0648786	0.000210545	1.5338e-25	1.60228e-20	Low_grade_cartilage
ENSG00000224790	chr21_36963655_G_A_rs35980239	-2807	-2806	0.157795	74	83	1.1201e-09	0.413566	0.0648786	0.000210545	1.5338e-25	1.60228e-20	Low_grade_cartilage
ENSG00000224790	chr21_36963820_C_T_rs11701986	-2642	-2641	0.621673	162	199	3.59574e-07	-0.276554	0.052633	0.000210545	1.5338e-25	1.60228e-20	Low_grade_cartilage
ENSG00000224790	chr21_36963953_G_A_rs9981774	-2509	-2508	0.621673	162	199	3.59574e-07	-0.276554	0.052633	0.000210545	1.5338e-25	1.60228e-20	Low_grade_cartilage
ENSG00000224790	chr21_36964534_A_G_rs1571700	-1928	-1927	0.621673	162	199	3.59574e-07	-0.276554	0.052633	0.000210545	1.5338e-25	1.60228e-20	Low_grade_cartilage
ENSG00000224790	chr21_36964823_C_G_rs1571701	-1639	-1638	0.157795	74	83	1.1201e-09	0.413566	0.0648786	0.000210545	1.5338e-25	1.60228e-20	Low_grade_cartilage
ENSG00000224790	chr21_36964896_T_C_rs1571702	-1566	-1565	0.621673	162	199	3.59574e-07	-0.276554	0.052633	0.000210545	1.5338e-25	1.60228e-20	Low_grade_cartilage
ENSG00000224790	chr21_36965058_G_A_rs4816555	-1404	-1403	0.463878	187	244	9.05956e-25	-0.488052	0.0416858	0.000210545	1.5338e-25	1.60228e-20	Low_grade_cartilage
ENSG00000224790	chr21_36965104_T_C_rs4817835	-1358	-1357	0.621673	162	199	3.59574e-07	-0.276554	0.052633	0.000210545	1.5338e-25	1.60228e-20	Low_grade_cartilage
ENSG00000224790	chr21_36965616_G_C_rs12626528	-846	-845	0.621673	162	199	3.59574e-07	-0.276554	0.052633	0.000210545	1.5338e-25	1.60228e-20	Low_grade_cartilage
ENSG00000224790	chr21_36965655_G_A_rs12626531	-807	-806	0.157795	74	83	1.1201e-09	0.413566	0.0648786	0.000210545	1.5338e-25	1.60228e-20	Low_grade_cartilage
ENSG00000224790	chr21_36965749_T_G_rs12626619	-713	-712	0.621673	162	199	3.59574e-07	-0.276554	0.052633	0.000210545	1.5338e-25	1.60228e-20	Low_grade_cartilage
ENSG00000224790	chr21_36965924_T_TTTTTG_rs113964165;rs56685695	-538	-537	0.587453	172	217	1.15809e-05	-0.240597	0.0535652	0.000210545	1.5338e-25	1.60228e-20	Low_grade_cartilage
ENSG00000224790	chr21_36966004_T_C_rs12626655	-458	-457	0.621673	162	199	3.59574e-07	-0.276554	0.052633	0.000210545	1.5338e-25	1.60228e-20	Low_grade_cartilage
ENSG00000224790	chr21_36966029_G_T_rs28690635	-433	-432	0.463878	187	244	9.05956e-25	-0.488052	0.0416858	0.000210545	1.5338e-25	1.60228e-20	Low_grade_cartilage
ENSG00000224790	chr21_36966351_C_T_rs1055699	-111	-110	0.619772	163	200	1.76083e-07	-0.284273	0.0526293	0.000210545	1.5338e-25	1.60228e-20	Low_grade_cartilage
ENSG00000224790	chr21_36966365_C_G_rs1055700	-97	-96	0.619772	163	200	1.76083e-07	-0.284273	0.0526293	0.000210545	1.5338e-25	1.60228e-20	Low_grade_cartilage
ENSG00000224790	chr21_36966669_T_C_rs9980304	207	208	0.629278	160	195	9.52328e-07	-0.268753	0.0532297	0.000210545	1.5338e-25	1.60228e-20	Low_grade_cartilage
ENSG00000224790	chr21_36966723_G_A_rs184468430	261	262	0.463878	187	244	9.05956e-25	-0.488052	0.0416858	0.000210545	1.5338e-25	1.60228e-20	Low_grade_cartilage
ENSG00000224790	chr21_36966727_C_T_rs113500531	265	266	0.155894	73	82	4.26671e-09	0.399951	0.0652743	0.000210545	1.5338e-25	1.60228e-20	Low_grade_cartilage
ENSG00000224790	chr21_36967155_C_T_rs13046468	693	694	0.463878	187	244	9.05956e-25	-0.488052	0.0416858	0.000210545	1.5338e-25	1.60228e-20	Low_grade_cartilage
ENSG00000224790	chr21_36967165_C_G_rs13046475	703	704	0.465779	188	245	2.29227e-24	-0.487164	0.0420755	0.000210545	1.5338e-25	1.60228e-20	Low_grade_cartilage
ENSG00000224790	chr21_36967801_G_A_rs8126588	1339	1340	0.463878	187	244	9.05956e-25	-0.488052	0.0416858	0.000210545	1.5338e-25	1.60228e-20	Low_grade_cartilage
ENSG00000224790	chr21_36967890_T_C_rs10439668	1428	1429	0.163498	77	86	3.35414e-09	0.401139	0.0649914	0.000210545	1.5338e-25	1.60228e-20	Low_grade_cartilage
ENSG00000224790	chr21_36968048_T_C_rs35634082	1586	1587	0.463878	187	244	9.05956e-25	-0.488052	0.0416858	0.000210545	1.5338e-25	1.60228e-20	Low_grade_cartilage
ENSG00000224790	chr21_36968075_C_A_rs12483456	1613	1614	0.463878	187	244	9.05956e-25	-0.488052	0.0416858	0.000210545	1.5338e-25	1.60228e-20	Low_grade_cartilage
ENSG00000224790	chr21_36968194_G_A_rs762373	1732	1733	0.463878	187	244	9.05956e-25	-0.488052	0.0416858	0.000210545	1.5338e-25	1.60228e-20	Low_grade_cartilage
ENSG00000224790	chr21_36968223_G_A_rs762374	1761	1762	0.463878	187	244	9.05956e-25	-0.488052	0.0416858	0.000210545	1.5338e-25	1.60228e-20	Low_grade_cartilage
ENSG00000224790	chr21_36968332_C_G_rs762375	1870	1871	0.463878	187	244	9.05956e-25	-0.488052	0.0416858	0.000210545	1.5338e-25	1.60228e-20	Low_grade_cartilage
ENSG00000224790	chr21_36968356_C_T_rs762376	1894	1895	0.463878	187	244	9.05956e-25	-0.488052	0.0416858	0.000210545	1.5338e-25	1.60228e-20	Low_grade_cartilage
ENSG00000224790	chr21_36968543_C_T_rs9974970	2081	2082	0.463878	187	244	9.05956e-25	-0.488052	0.0416858	0.000210545	1.5338e-25	1.60228e-20	Low_grade_cartilage
ENSG00000224790	chr21_36968566_C_T_rs1137981	2104	2105	0.463878	187	244	9.05956e-25	-0.488052	0.0416858	0.000210545	1.5338e-25	1.60228e-20	Low_grade_cartilage
ENSG00000224790	chr21_36968905_C_G_rs1893653	2443	2444	0.463878	187	244	9.05956e-25	-0.488052	0.0416858	0.000210545	1.5338e-25	1.60228e-20	Low_grade_cartilage
ENSG00000224790	chr21_36969825_A_G_rs2154529	3363	3364	0.665399	146	176	2.03319e-05	-0.239491	0.0549423	0.000210545	1.5338e-25	1.60228e-20	Low_grade_cartilage
ENSG00000224790	chr21_36970508_C_T_rs9981407	4046	4047	0.463878	187	244	9.05956e-25	-0.488052	0.0416858	0.000210545	1.5338e-25	1.60228e-20	Low_grade_cartilage
ENSG00000224790	chr21_36970658_C_T_rs35601107	4196	4197	0.463878	187	244	9.05956e-25	-0.488052	0.0416858	0.000210545	1.5338e-25	1.60228e-20	Low_grade_cartilage
ENSG00000224790	chr21_36970665_A_G_rs35662085	4203	4204	0.627376	160	196	1.51817e-07	-0.286883	0.0528174	0.000210545	1.5338e-25	1.60228e-20	Low_grade_cartilage
ENSG00000224790	chr21_36970827_T_C_rs73196087	4365	4366	0.463878	187	244	9.05956e-25	-0.488052	0.0416858	0.000210545	1.5338e-25	1.60228e-20	Low_grade_cartilage
ENSG00000224790	chr21_36971149_G_C_rs13049080	4687	4688	0.163498	77	86	3.35414e-09	0.401139	0.0649914	0.000210545	1.5338e-25	1.60228e-20	Low_grade_cartilage
ENSG00000224790	chr21_36971181_T_G_rs4817836	4719	4720	0.665399	146	176	2.03319e-05	-0.239491	0.0549423	0.000210545	1.5338e-25	1.60228e-20	Low_grade_cartilage
ENSG00000224790	chr21_36971722_A_G_rs13052315	5260	5261	0.463878	187	244	9.05956e-25	-0.488052	0.0416858	0.000210545	1.5338e-25	1.60228e-20	Low_grade_cartilage
ENSG00000224790	chr21_36971869_T_C_rs10084551	5407	5408	0.627376	160	196	1.51817e-07	-0.286883	0.0528174	0.000210545	1.5338e-25	1.60228e-20	Low_grade_cartilage
ENSG00000224790	chr21_36971999_T_G_rs10084553	5537	5538	0.463878	187	244	9.05956e-25	-0.488052	0.0416858	0.000210545	1.5338e-25	1.60228e-20	Low_grade_cartilage
ENSG00000224790	chr21_36972436_C_T_rs28694191	5974	5975	0.463878	187	244	9.05956e-25	-0.488052	0.0416858	0.000210545	1.5338e-25	1.60228e-20	Low_grade_cartilage
ENSG00000224790	chr21_36972703_A_G_rs13049125	6241	6242	0.163498	77	86	3.35414e-09	0.401139	0.0649914	0.000210545	1.5338e-25	1.60228e-20	Low_grade_cartilage
ENSG00000224790	chr21_36972765_G_A_rs13049535	6303	6304	0.163498	77	86	3.35414e-09	0.401139	0.0649914	0.000210545	1.5338e-25	1.60228e-20	Low_grade_cartilage
ENSG00000224790	chr21_36972959_T_C_rs13050438	6497	6498	0.163498	77	86	3.35414e-09	0.401139	0.0649914	0.000210545	1.5338e-25	1.60228e-20	Low_grade_cartilage
ENSG00000224790	chr21_36973123_G_A_rs4817839	6661	6662	0.463878	187	244	9.05956e-25	-0.488052	0.0416858	0.000210545	1.5338e-25	1.60228e-20	Low_grade_cartilage
ENSG00000224790	chr21_36973221_C_T_rs2409870	6759	6760	0.463878	187	244	9.05956e-25	-0.488052	0.0416858	0.000210545	1.5338e-25	1.60228e-20	Low_grade_cartilage
ENSG00000224790	chr21_36973412_C_CAGCT_rs3035109;rs397835763	6950	6951	0.463878	187	244	9.05956e-25	-0.488052	0.0416858	0.000210545	1.5338e-25	1.60228e-20	Low_grade_cartilage
ENSG00000224790	chr21_36973427_T_C_rs1893654	6965	6966	0.463878	187	244	9.05956e-25	-0.488052	0.0416858	0.000210545	1.5338e-25	1.60228e-20	Low_grade_cartilage
ENSG00000224790	chr21_36973583_C_T_rs67456731	7121	7122	0.163498	77	86	3.35414e-09	0.401139	0.0649914	0.000210545	1.5338e-25	1.60228e-20	Low_grade_cartilage
ENSG00000224790	chr21_36973721_T_G_rs1893655	7259	7260	0.463878	187	244	9.05956e-25	-0.488052	0.0416858	0.000210545	1.5338e-25	1.60228e-20	Low_grade_cartilage
ENSG00000224790	chr21_36973799_A_G_rs8129634	7337	7338	0.627376	160	196	1.51817e-07	-0.286883	0.0528174	0.000210545	1.5338e-25	1.60228e-20	Low_grade_cartilage
ENSG00000224790	chr21_36974007_T_TAAACAAAC_rs79398443;rs398071673	7545	7546	0.463878	187	244	9.05956e-25	-0.488052	0.0416858	0.000210545	1.5338e-25	1.60228e-20	Low_grade_cartilage
ENSG00000224790	chr21_36974103_A_G_rs8130063	7641	7642	0.463878	187	244	9.05956e-25	-0.488052	0.0416858	0.000210545	1.5338e-25	1.60228e-20	Low_grade_cartilage
ENSG00000224790	chr21_36974233_C_T_rs62225531	7771	7772	0.463878	187	244	9.05956e-25	-0.488052	0.0416858	0.000210545	1.5338e-25	1.60228e-20	Low_grade_cartilage
ENSG00000224790	chr21_36974397_A_G_rs12483284	7935	7936	0.461977	186	243	1.1764e-24	-0.48472	0.0415304	0.000210545	1.5338e-25	1.60228e-20	Low_grade_cartilage
ENSG00000224790	chr21_36974603_T_C_rs9983516	8141	8142	0.163498	77	86	3.35414e-09	0.401139	0.0649914	0.000210545	1.5338e-25	1.60228e-20	Low_grade_cartilage
ENSG00000224790	chr21_36974899_G_A_rs13050617	8437	8438	0.463878	187	244	9.05956e-25	-0.488052	0.0416858	0.000210545	1.5338e-25	1.60228e-20	Low_grade_cartilage
ENSG00000224790	chr21_36974934_C_A_rs13050516	8472	8473	0.463878	187	244	9.05956e-25	-0.488052	0.0416858	0.000210545	1.5338e-25	1.60228e-20	Low_grade_cartilage
ENSG00000224790	chr21_36975075_G_A_rs11702480	8613	8614	0.463878	187	244	9.05956e-25	-0.488052	0.0416858	0.000210545	1.5338e-25	1.60228e-20	Low_grade_cartilage
ENSG00000224790	chr21_36975314_T_C_rs11700650	8852	8853	0.627376	160	196	1.51817e-07	-0.286883	0.0528174	0.000210545	1.5338e-25	1.60228e-20	Low_grade_cartilage
ENSG00000224790	chr21_36975603_T_C_rs55981408	9141	9142	0.163498	77	86	3.35414e-09	0.401139	0.0649914	0.000210545	1.5338e-25	1.60228e-20	Low_grade_cartilage
ENSG00000224790	chr21_36975825_A_C_rs28610288	9363	9364	0.463878	187	244	9.05956e-25	-0.488052	0.0416858	0.000210545	1.5338e-25	1.60228e-20	Low_grade_cartilage
ENSG00000224790	chr21_36975849_C_T_rs9975027	9387	9388	0.161597	76	85	3.25526e-09	0.402543	0.06516	0.000210545	1.5338e-25	1.60228e-20	Low_grade_cartilage
ENSG00000224790	chr21_36976345_T_C_rs9978378	9883	9884	0.159696	75	84	5.70763e-10	0.421154	0.0648249	0.000210545	1.5338e-25	1.60228e-20	Low_grade_cartilage
ENSG00000224790	chr21_36976363_G_A_rs2154530	9901	9902	0.463878	187	244	9.05956e-25	-0.488052	0.0416858	0.000210545	1.5338e-25	1.60228e-20	Low_grade_cartilage
ENSG00000224790	chr21_36976431_C_CAA_rs3035112;rs386394701;rs397793693	9969	9970	0.623574	162	198	4.29736e-07	-0.276647	0.0530257	0.000210545	1.5338e-25	1.60228e-20	Low_grade_cartilage
ENSG00000224790	chr21_36976837_C_T_rs8127236	10375	10376	0.330798	145	174	7.64189e-12	0.366858	0.0506103	0.000210545	1.5338e-25	1.60228e-20	Low_grade_cartilage
ENSG00000224790	chr21_36976940_G_A_rs8127595	10478	10479	0.408745	170	215	3.47017e-16	-0.41045	0.0463908	0.000210545	1.5338e-25	1.60228e-20	Low_grade_cartilage
ENSG00000224790	chr21_36977152_C_T_rs7276371	10690	10691	0.351711	152	185	1.16313e-11	-0.368695	0.0513679	0.000210545	1.5338e-25	1.60228e-20	Low_grade_cartilage
ENSG00000224790	chr21_36977264_A_C_rs7276406	10802	10803	0.414449	173	218	1.49488e-15	-0.407717	0.0472801	0.000210545	1.5338e-25	1.60228e-20	Low_grade_cartilage
ENSG00000224790	chr21_36977441_T_C_rs28593435	10979	10980	0.406844	170	214	4.81081e-17	-0.422814	0.0462234	0.000210545	1.5338e-25	1.60228e-20	Low_grade_cartilage
ENSG00000224790	chr21_36977487_A_C_rs7280358	11025	11026	0.406844	170	214	4.81081e-17	-0.422814	0.0462234	0.000210545	1.5338e-25	1.60228e-20	Low_grade_cartilage
ENSG00000224790	chr21_36977551_A_G_rs11909152	11089	11090	0.441065	179	232	1.74481e-14	-0.382604	0.046433	0.000210545	1.5338e-25	1.60228e-20	Low_grade_cartilage
ENSG00000224790	chr21_36977924_C_G_rs9636909	11462	11463	0.363118	158	191	1.73355e-06	0.261632	0.053182	0.000210545	1.5338e-25	1.60228e-20	Low_grade_cartilage
ENSG00000224790	chr21_36977949_C_T_rs2835552	11487	11488	0.351711	154	185	3.94509e-06	0.256194	0.0540745	0.000210545	1.5338e-25	1.60228e-20	Low_grade_cartilage
ENSG00000224790	chr21_36978093_T_C_rs7282422	11631	11632	0.41635	172	219	2.52552e-17	-0.423531	0.045817	0.000210545	1.5338e-25	1.60228e-20	Low_grade_cartilage
ENSG00000224790	chr21_36978229_T_C_rs34710014	11767	11768	0.454373	183	239	8.42686e-13	-0.360366	0.0473174	0.000210545	1.5338e-25	1.60228e-20	Low_grade_cartilage
ENSG00000224790	chr21_36978234_G_A_rs35583976	11772	11773	0.446768	181	235	2.90019e-14	-0.380256	0.0466026	0.000210545	1.5338e-25	1.60228e-20	Low_grade_cartilage
ENSG00000224790	chr21_36978262_A_G_rs9976131	11800	11801	0.458015	184	240	9.48711e-13	-0.36145	0.0475815	0.000210545	1.5338e-25	1.60228e-20	Low_grade_cartilage
ENSG00000224790	chr21_36978591_G_A_rs2835553	12129	12130	0.355513	156	187	9.8605e-06	0.245615	0.0542308	0.000210545	1.5338e-25	1.60228e-20	Low_grade_cartilage
ENSG00000224790	chr21_36978951_G_A_rs2016215	12489	12490	0.351711	154	185	3.94509e-06	0.256194	0.0540745	0.000210545	1.5338e-25	1.60228e-20	Low_grade_cartilage
ENSG00000224790	chr21_36978976_GA_G_rs11326506;rs397867402	12514	12515	0.355513	156	187	9.8605e-06	0.245615	0.0542308	0.000210545	1.5338e-25	1.60228e-20	Low_grade_cartilage
ENSG00000224790	chr21_36978995_T_C_rs2016219	12533	12534	0.355513	156	187	9.8605e-06	0.245615	0.0542308	0.000210545	1.5338e-25	1.60228e-20	Low_grade_cartilage
ENSG00000224790	chr21_36979065_T_C_rs2154532	12603	12604	0.355513	156	187	9.8605e-06	0.245615	0.0542308	0.000210545	1.5338e-25	1.60228e-20	Low_grade_cartilage
ENSG00000224790	chr21_36979066_G_A_rs2154533	12604	12605	0.355513	156	187	9.8605e-06	0.245615	0.0542308	0.000210545	1.5338e-25	1.60228e-20	Low_grade_cartilage
ENSG00000224790	chr21_36979322_T_C_rs2835554	12860	12861	0.355513	156	187	9.8605e-06	0.245615	0.0542308	0.000210545	1.5338e-25	1.60228e-20	Low_grade_cartilage
ENSG00000224790	chr21_36979421_T_G_rs4817840	12959	12960	0.355513	156	187	9.8605e-06	0.245615	0.0542308	0.000210545	1.5338e-25	1.60228e-20	Low_grade_cartilage
ENSG00000224790	chr21_36979423_G_A_rs4816557	12961	12962	0.355513	156	187	9.8605e-06	0.245615	0.0542308	0.000210545	1.5338e-25	1.60228e-20	Low_grade_cartilage
ENSG00000224790	chr21_36979531_C_T_rs2835555	13069	13070	0.355513	156	187	9.8605e-06	0.245615	0.0542308	0.000210545	1.5338e-25	1.60228e-20	Low_grade_cartilage
ENSG00000224790	chr21_36979562_A_G_rs2835556	13100	13101	0.355513	156	187	9.8605e-06	0.245615	0.0542308	0.000210545	1.5338e-25	1.60228e-20	Low_grade_cartilage
ENSG00000224790	chr21_36979613_G_T_rs2835557	13151	13152	0.355513	156	187	9.8605e-06	0.245615	0.0542308	0.000210545	1.5338e-25	1.60228e-20	Low_grade_cartilage
ENSG00000224790	chr21_36979825_A_G_rs6517397	13363	13364	0.393536	168	207	7.05913e-08	0.290541	0.0520153	0.000210545	1.5338e-25	1.60228e-20	Low_grade_cartilage
ENSG00000224790	chr21_36979892_A_C_rs7282108	13430	13431	0.355513	156	187	9.8605e-06	0.245615	0.0542308	0.000210545	1.5338e-25	1.60228e-20	Low_grade_cartilage
ENSG00000224790	chr21_36980132_G_A_rs2409871	13670	13671	0.355513	156	187	9.8605e-06	0.245615	0.0542308	0.000210545	1.5338e-25	1.60228e-20	Low_grade_cartilage
ENSG00000224790	chr21_36980968_A_ATCCG_rs71328533	14506	14507	0.412548	172	217	1.53546e-17	-0.428615	0.0459965	0.000210545	1.5338e-25	1.60228e-20	Low_grade_cartilage
ENSG00000224790	chr21_36983785_C_T_rs391554	17323	17324	0.54943	184	237	1.17031e-10	0.334839	0.0493949	0.000210545	1.5338e-25	1.60228e-20	Low_grade_cartilage
ENSG00000224790	chr21_36984537_G_A_rs2843961	18075	18076	0.65019	146	184	1.28777e-05	0.231858	0.0519062	0.000210545	1.5338e-25	1.60228e-20	Low_grade_cartilage
ENSG00000224790	chr21_36989963_T_C_rs1892915	23501	23502	0.787072	98	112	0.000191745	0.242987	0.0640121	0.000210545	1.5338e-25	1.60228e-20	Low_grade_cartilage
ENSG00000224790	chr21_37011696_A_G_rs2843963	45234	45235	0.775665	105	118	0.000147868	0.244074	0.0631609	0.000210545	1.5338e-25	1.60228e-20	Low_grade_cartilage
ENSG00000224790	chr21_37022518_C_T_rs7275851	56056	56057	0.380228	165	200	9.0299e-07	0.275101	0.0543645	0.000210545	1.5338e-25	1.60228e-20	Low_grade_cartilage
ENSG00000224790	chr21_37022770_G_A_rs7276411	56308	56309	0.380228	165	200	9.0299e-07	0.275101	0.0543645	0.000210545	1.5338e-25	1.60228e-20	Low_grade_cartilage
ENSG00000224790	chr21_37022780_A_G_rs73198041	56318	56319	0.34981	156	184	1.17867e-05	0.256676	0.0571972	0.000210545	1.5338e-25	1.60228e-20	Low_grade_cartilage
ENSG00000224790	chr21_37022805_T_C_rs7277362	56343	56344	0.380228	165	200	9.0299e-07	0.275101	0.0543645	0.000210545	1.5338e-25	1.60228e-20	Low_grade_cartilage
ENSG00000224790	chr21_37022895_T_G_rs7277397	56433	56434	0.380228	165	200	9.0299e-07	0.275101	0.0543645	0.000210545	1.5338e-25	1.60228e-20	Low_grade_cartilage
ENSG00000224790	chr21_37023541_T_C_rs11909425	57079	57080	0.34981	156	184	1.17867e-05	0.256676	0.0571972	0.000210545	1.5338e-25	1.60228e-20	Low_grade_cartilage
ENSG00000224790	chr21_37023581_A_G_rs11909226	57119	57120	0.34981	156	184	1.17868e-05	0.256676	0.0571972	0.000210545	1.5338e-25	1.60228e-20	Low_grade_cartilage
ENSG00000224790	chr21_37024300_T_C_rs11088374	57838	57839	0.382129	166	201	5.78673e-07	0.280184	0.0543546	0.000210545	1.5338e-25	1.60228e-20	Low_grade_cartilage
ENSG00000224790	chr21_37024482_A_G_rs11088375	58020	58021	0.351711	157	185	8.04597e-06	0.261509	0.0571478	0.000210545	1.5338e-25	1.60228e-20	Low_grade_cartilage
ENSG00000224790	chr21_37024921_A_G_rs2898313	58459	58460	0.382129	166	201	5.78673e-07	0.280184	0.0543546	0.000210545	1.5338e-25	1.60228e-20	Low_grade_cartilage
ENSG00000224790	chr21_37025498_TAG_T_rs72345579	59036	59037	0.34981	156	184	1.17867e-05	0.256676	0.0571972	0.000210545	1.5338e-25	1.60228e-20	Low_grade_cartilage
ENSG00000224790	chr21_37025662_A_AAATAT_rs112671240;rs72300137	59200	59201	0.34981	156	184	1.17867e-05	0.256676	0.0571972	0.000210545	1.5338e-25	1.60228e-20	Low_grade_cartilage
ENSG00000224790	chr21_37025862_C_CT_rs137950419;rs769001010	59400	59401	0.3327	148	175	6.77577e-07	0.290909	0.0568026	0.000210545	1.5338e-25	1.60228e-20	Low_grade_cartilage
ENSG00000224790	chr21_37025898_A_G_rs9982356	59436	59437	0.334601	148	176	0.000128279	0.221006	0.056649	0.000210545	1.5338e-25	1.60228e-20	Low_grade_cartilage
ENSG00000224790	chr21_37025911_T_C_rs9983179	59449	59450	0.334601	148	176	0.000128279	0.221006	0.056649	0.000210545	1.5338e-25	1.60228e-20	Low_grade_cartilage
ENSG00000224790	chr21_37026189_G_T_rs11911381	59727	59728	0.336502	150	177	9.36561e-06	0.26199	0.0576946	0.000210545	1.5338e-25	1.60228e-20	Low_grade_cartilage
ENSG00000224790	chr21_37026490_GGA_G_rs10580093;rs773778378;rs3035149;rs398061732	60028	60029	0.78327	101	114	6.63146e-05	0.254147	0.0624479	0.000210545	1.5338e-25	1.60228e-20	Low_grade_cartilage
ENSG00000224790	chr21_37027056_A_C_rs9974455	60594	60595	0.344106	152	181	2.32459e-05	0.246676	0.0570095	0.000210545	1.5338e-25	1.60228e-20	Low_grade_cartilage
ENSG00000224790	chr21_37027488_T_A_rs9983468	61026	61027	0.344106	152	181	2.32459e-05	0.246676	0.0570095	0.000210545	1.5338e-25	1.60228e-20	Low_grade_cartilage
ENSG00000224790	chr21_37027612_G_C_rs9983149	61150	61151	0.344106	152	181	2.32459e-05	0.246676	0.0570095	0.000210545	1.5338e-25	1.60228e-20	Low_grade_cartilage
ENSG00000224790	chr21_37027768_T_A_rs9983746	61306	61307	0.344106	152	181	2.32459e-05	0.246676	0.0570095	0.000210545	1.5338e-25	1.60228e-20	Low_grade_cartilage
ENSG00000224790	chr21_37028014_G_A_rs73200214	61552	61553	0.344106	152	181	2.32459e-05	0.246676	0.0570095	0.000210545	1.5338e-25	1.60228e-20	Low_grade_cartilage
ENSG00000224790	chr21_37029077_T_C_rs9975981	62615	62616	0.344106	152	181	2.32459e-05	0.246676	0.0570095	0.000210545	1.5338e-25	1.60228e-20	Low_grade_cartilage
ENSG00000224790	chr21_37029078_G_A_rs9975462	62616	62617	0.344106	152	181	2.32459e-05	0.246676	0.0570095	0.000210545	1.5338e-25	1.60228e-20	Low_grade_cartilage
ENSG00000224790	chr21_37029177_G_A_rs9975559	62715	62716	0.10076	52	53	1.10436e-05	0.398512	0.0885044	0.000210545	1.5338e-25	1.60228e-20	Low_grade_cartilage
ENSG00000224790	chr21_37029239_G_T_rs2835561	62777	62778	0.344106	152	181	2.32459e-05	0.246676	0.0570095	0.000210545	1.5338e-25	1.60228e-20	Low_grade_cartilage
ENSG00000224790	chr21_37029503_G_C_rs9978006	63041	63042	0.344106	152	181	2.32459e-05	0.246676	0.0570095	0.000210545	1.5338e-25	1.60228e-20	Low_grade_cartilage
ENSG00000224790	chr21_37029861_G_A_rs11088376	63399	63400	0.363118	159	191	4.4686e-06	0.262993	0.0558395	0.000210545	1.5338e-25	1.60228e-20	Low_grade_cartilage
ENSG00000224790	chr21_37029867_A_G_rs11088377	63405	63406	0.342205	151	180	2.02089e-05	0.248464	0.0569819	0.000210545	1.5338e-25	1.60228e-20	Low_grade_cartilage
ENSG00000224790	chr21_37029971_C_A_rs9978344	63509	63510	0.36692	160	193	4.10799e-06	0.262429	0.055497	0.000210545	1.5338e-25	1.60228e-20	Low_grade_cartilage
ENSG00000224790	chr21_37029978_T_C_rs9979023	63516	63517	0.36692	160	193	4.10799e-06	0.262429	0.055497	0.000210545	1.5338e-25	1.60228e-20	Low_grade_cartilage
ENSG00000224790	chr21_37029979_G_A_rs28539165	63517	63518	0.36692	160	193	4.10799e-06	0.262429	0.055497	0.000210545	1.5338e-25	1.60228e-20	Low_grade_cartilage
ENSG00000224790	chr21_37030071_T_C_rs9979112	63609	63610	0.342205	151	180	2.02089e-05	0.248464	0.0569819	0.000210545	1.5338e-25	1.60228e-20	Low_grade_cartilage
ENSG00000224790	chr21_37030145_G_A_rs9978675	63683	63684	0.36692	160	193	4.10799e-06	0.262429	0.055497	0.000210545	1.5338e-25	1.60228e-20	Low_grade_cartilage
ENSG00000224790	chr21_37030160_G_A_rs9978679	63698	63699	0.372624	161	196	1.39314e-06	0.270754	0.05451	0.000210545	1.5338e-25	1.60228e-20	Low_grade_cartilage
ENSG00000224790	chr21_37030236_G_A_rs9978762	63774	63775	0.36692	160	193	4.10799e-06	0.262429	0.055497	0.000210545	1.5338e-25	1.60228e-20	Low_grade_cartilage
ENSG00000224790	chr21_37030301_A_C_rs9978550	63839	63840	0.36692	160	193	4.10799e-06	0.262429	0.055497	0.000210545	1.5338e-25	1.60228e-20	Low_grade_cartilage
ENSG00000224790	chr21_37030529_C_A_rs9981231	64067	64068	0.36692	160	193	4.10799e-06	0.262429	0.055497	0.000210545	1.5338e-25	1.60228e-20	Low_grade_cartilage
ENSG00000224790	chr21_37030565_T_C_rs9981880	64103	64104	0.372624	161	196	1.39314e-06	0.270754	0.05451	0.000210545	1.5338e-25	1.60228e-20	Low_grade_cartilage
ENSG00000224790	chr21_37030674_A_G_rs9981263	64212	64213	0.36692	160	193	4.10799e-06	0.262429	0.055497	0.000210545	1.5338e-25	1.60228e-20	Low_grade_cartilage
ENSG00000224790	chr21_37030871_C_T_rs9647170	64409	64410	0.36692	160	193	4.10799e-06	0.262429	0.055497	0.000210545	1.5338e-25	1.60228e-20	Low_grade_cartilage
ENSG00000224790	chr21_37030945_G_A_rs9647171	64483	64484	0.36692	160	193	4.10799e-06	0.262429	0.055497	0.000210545	1.5338e-25	1.60228e-20	Low_grade_cartilage
ENSG00000224790	chr21_37031006_A_C_rs9305612	64544	64545	0.36692	159	193	7.75905e-06	0.25263	0.0551071	0.000210545	1.5338e-25	1.60228e-20	Low_grade_cartilage
ENSG00000224790	chr21_37031078_C_CT_rs34929044;rs397778677	64616	64617	0.370722	157	195	5.65671e-05	0.225648	0.0549084	0.000210545	1.5338e-25	1.60228e-20	Low_grade_cartilage
ENSG00000224790	chr21_37031135_TCC_T_rs745426086	64673	64674	0.36692	160	193	4.10799e-06	0.262429	0.055497	0.000210545	1.5338e-25	1.60228e-20	Low_grade_cartilage
ENSG00000224790	chr21_37031138_TTC_T_rs769400021	64676	64677	0.36692	160	193	4.10799e-06	0.262429	0.055497	0.000210545	1.5338e-25	1.60228e-20	Low_grade_cartilage
ENSG00000224790	chr21_37031444_C_T_rs11088378	64982	64983	0.368821	161	194	4.38613e-06	0.262795	0.0557478	0.000210545	1.5338e-25	1.60228e-20	Low_grade_cartilage
ENSG00000224790	chr21_37031534_G_A_rs11088379	65072	65073	0.36692	160	193	4.10799e-06	0.262429	0.055497	0.000210545	1.5338e-25	1.60228e-20	Low_grade_cartilage
ENSG00000224790	chr21_37031800_C_T_rs9712787	65338	65339	0.342205	151	180	2.02089e-05	0.248464	0.0569819	0.000210545	1.5338e-25	1.60228e-20	Low_grade_cartilage
ENSG00000224790	chr21_37032053_T_C_rs4320014	65591	65592	0.36692	160	193	4.10799e-06	0.262429	0.055497	0.000210545	1.5338e-25	1.60228e-20	Low_grade_cartilage
ENSG00000224790	chr21_37032456_C_G_rs11909361	65994	65995	0.342205	151	180	2.02089e-05	0.248464	0.0569819	0.000210545	1.5338e-25	1.60228e-20	Low_grade_cartilage
ENSG00000224790	chr21_37032600_A_ATTATT_rs113821231;rs199842044	66138	66139	0.36692	160	193	4.10799e-06	0.262429	0.055497	0.000210545	1.5338e-25	1.60228e-20	Low_grade_cartilage
ENSG00000224790	chr21_37033219_C_T_rs9976937	66757	66758	0.0988593	51	52	7.20284e-06	0.410284	0.0891648	0.000210545	1.5338e-25	1.60228e-20	Low_grade_cartilage
ENSG00000224790	chr21_37033330_A_G_rs9979148	66868	66869	0.342205	151	180	2.02089e-05	0.248464	0.0569819	0.000210545	1.5338e-25	1.60228e-20	Low_grade_cartilage
ENSG00000224790	chr21_37035305_C_T_rs79443229	68843	68844	0.368821	161	194	1.32146e-06	0.27496	0.0552298	0.000210545	1.5338e-25	1.60228e-20	Low_grade_cartilage
ENSG00000224790	chr21_37035445_T_C_rs138448036	68983	68984	0.376426	163	198	1.2234e-06	0.273277	0.0547087	0.000210545	1.5338e-25	1.60228e-20	Low_grade_cartilage
ENSG00000205622	chr21_38858521_C_CA_rs34245024;rs397867401	-56628	-56627	0.237643	112	125	0.000140693	-0.2899	0.0747684	0.000146812	3.17693e-07	0.000626925	Low_grade_cartilage
ENSG00000205622	chr21_38858780_C_T_rs1893203	-56369	-56368	0.237643	112	125	0.000140693	-0.2899	0.0747684	0.000146812	3.17693e-07	0.000626925	Low_grade_cartilage
ENSG00000205622	chr21_38858928_C_T_rs1893204	-56221	-56220	0.237643	112	125	0.000140693	-0.2899	0.0747684	0.000146812	3.17693e-07	0.000626925	Low_grade_cartilage
ENSG00000205622	chr21_38859288_C_G_rs7276433	-55861	-55860	0.237643	112	125	0.000140693	-0.2899	0.0747684	0.000146812	3.17693e-07	0.000626925	Low_grade_cartilage
ENSG00000205622	chr21_38859942_G_A_rs7281192	-55207	-55206	0.237643	112	125	0.000140693	-0.2899	0.0747684	0.000146812	3.17693e-07	0.000626925	Low_grade_cartilage
ENSG00000205622	chr21_38860106_A_G_rs7281107	-55043	-55042	0.237643	112	125	0.000140693	-0.2899	0.0747684	0.000146812	3.17693e-07	0.000626925	Low_grade_cartilage
ENSG00000205622	chr21_38860110_G_C_rs55938987	-55039	-55038	0.237643	112	125	0.000140693	-0.2899	0.0747684	0.000146812	3.17693e-07	0.000626925	Low_grade_cartilage
ENSG00000205622	chr21_38860139_C_A_rs7281242	-55010	-55009	0.237643	112	125	0.000140693	-0.2899	0.0747684	0.000146812	3.17693e-07	0.000626925	Low_grade_cartilage
ENSG00000205622	chr21_38860179_C_A_rs7281259	-54970	-54969	0.237643	112	125	0.000140693	-0.2899	0.0747684	0.000146812	3.17693e-07	0.000626925	Low_grade_cartilage
ENSG00000205622	chr21_38861547_G_T_rs8129453	-53602	-53601	0.19962	95	105	8.39016e-05	-0.314727	0.0784793	0.000146812	3.17693e-07	0.000626925	Low_grade_cartilage
ENSG00000205622	chr21_38863073_G_A_rs463922	-52076	-52075	0.636882	161	191	7.87733e-05	0.266803	0.0662649	0.000146812	3.17693e-07	0.000626925	Low_grade_cartilage
ENSG00000205622	chr21_38864886_G_A_rs7279660	-50263	-50262	0.5	199	263	9.5759e-05	0.247914	0.0623429	0.000146812	3.17693e-07	0.000626925	Low_grade_cartilage
ENSG00000205622	chr21_38865314_C_T_rs9680142	-49835	-49834	0.361217	159	190	7.84696e-06	0.296891	0.0647985	0.000146812	3.17693e-07	0.000626925	Low_grade_cartilage
ENSG00000205622	chr21_38865319_C_T_rs2836718	-49830	-49829	0.361217	159	190	7.84696e-06	0.296891	0.0647985	0.000146812	3.17693e-07	0.000626925	Low_grade_cartilage
ENSG00000205622	chr21_38865429_A_T_rs9680143	-49720	-49719	0.361217	159	190	7.84696e-06	0.296891	0.0647985	0.000146812	3.17693e-07	0.000626925	Low_grade_cartilage
ENSG00000205622	chr21_38865838_C_A_rs4817966	-49311	-49310	0.361217	159	190	7.84696e-06	0.296891	0.0647985	0.000146812	3.17693e-07	0.000626925	Low_grade_cartilage
ENSG00000205622	chr21_38866444_T_C_rs7277330	-48705	-48704	0.359316	158	189	3.14475e-06	0.308408	0.0644072	0.000146812	3.17693e-07	0.000626925	Low_grade_cartilage
ENSG00000205622	chr21_38866502_G_A_rs7276636	-48647	-48646	0.359316	158	189	3.14475e-06	0.308408	0.0644072	0.000146812	3.17693e-07	0.000626925	Low_grade_cartilage
ENSG00000205622	chr21_38866531_G_A_rs461737	-48618	-48617	0.640684	154	189	6.34411e-07	0.333063	0.064857	0.000146812	3.17693e-07	0.000626925	Low_grade_cartilage
ENSG00000205622	chr21_38866627_AT_A_rs35555438	-48522	-48521	0.359316	158	189	3.14475e-06	0.308408	0.0644072	0.000146812	3.17693e-07	0.000626925	Low_grade_cartilage
ENSG00000205622	chr21_38866671_A_G_rs7276441	-48478	-48477	0.359316	158	189	3.14475e-06	0.308408	0.0644072	0.000146812	3.17693e-07	0.000626925	Low_grade_cartilage
ENSG00000205622	chr21_38867294_G_T_rs4432550	-47855	-47854	0.610266	165	205	3.95002e-06	0.305053	0.0643909	0.000146812	3.17693e-07	0.000626925	Low_grade_cartilage
ENSG00000205622	chr21_38867345_A_G_rs468637	-47804	-47803	0.642586	154	188	1.32894e-06	0.327801	0.0658598	0.000146812	3.17693e-07	0.000626925	Low_grade_cartilage
ENSG00000205622	chr21_38867713_G_A_rs416414	-47436	-47435	0.640684	154	189	7.96075e-07	0.332218	0.0653049	0.000146812	3.17693e-07	0.000626925	Low_grade_cartilage
ENSG00000205622	chr21_38867714_C_T_rs4817967	-47435	-47434	0.357414	157	188	5.49936e-06	0.301952	0.0647561	0.000146812	3.17693e-07	0.000626925	Low_grade_cartilage
ENSG00000205622	chr21_38867920_T_C_rs468137	-47229	-47228	0.642586	154	188	1.32894e-06	0.327801	0.0658598	0.000146812	3.17693e-07	0.000626925	Low_grade_cartilage
ENSG00000205622	chr21_38867921_G_A_rs4816605	-47228	-47227	0.361217	159	190	7.84696e-06	0.296891	0.0647985	0.000146812	3.17693e-07	0.000626925	Low_grade_cartilage
ENSG00000205622	chr21_38868345_C_G_rs7279223	-46804	-46803	0.361217	159	190	7.84696e-06	0.296891	0.0647985	0.000146812	3.17693e-07	0.000626925	Low_grade_cartilage
ENSG00000205622	chr21_38868390_G_T_rs469043	-46759	-46758	0.642586	154	188	1.32894e-06	0.327801	0.0658598	0.000146812	3.17693e-07	0.000626925	Low_grade_cartilage
ENSG00000205622	chr21_38868423_C_A_rs468042	-46726	-46725	0.642586	154	188	1.32894e-06	0.327801	0.0658598	0.000146812	3.17693e-07	0.000626925	Low_grade_cartilage
ENSG00000205622	chr21_38868656_G_T_rs469063	-46493	-46492	0.505703	197	260	8.36109e-07	0.324466	0.0639124	0.000146812	3.17693e-07	0.000626925	Low_grade_cartilage
ENSG00000205622	chr21_38868666_T_G_rs469368	-46483	-46482	0.642586	154	188	1.32894e-06	0.327801	0.0658598	0.000146812	3.17693e-07	0.000626925	Low_grade_cartilage
ENSG00000205622	chr21_38868724_T_C_rs468225	-46425	-46424	0.642586	154	188	1.32894e-06	0.327801	0.0658598	0.000146812	3.17693e-07	0.000626925	Low_grade_cartilage
ENSG00000205622	chr21_38868725_G_A_rs13050290	-46424	-46423	0.361217	159	190	7.84696e-06	0.296891	0.0647985	0.000146812	3.17693e-07	0.000626925	Low_grade_cartilage
ENSG00000205622	chr21_38868788_C_T_rs467788	-46361	-46360	0.642586	154	188	1.32894e-06	0.327801	0.0658598	0.000146812	3.17693e-07	0.000626925	Low_grade_cartilage
ENSG00000205622	chr21_38868814_T_C_rs13051097	-46335	-46334	0.361217	159	190	7.84696e-06	0.296891	0.0647985	0.000146812	3.17693e-07	0.000626925	Low_grade_cartilage
ENSG00000205622	chr21_38869146_G_A_rs2836719	-46003	-46002	0.361217	159	190	7.84696e-06	0.296891	0.0647985	0.000146812	3.17693e-07	0.000626925	Low_grade_cartilage
ENSG00000205622	chr21_38869258_G_A_rs4143382	-45891	-45890	0.361217	159	190	7.84696e-06	0.296891	0.0647985	0.000146812	3.17693e-07	0.000626925	Low_grade_cartilage
ENSG00000205622	chr21_38869387_G_A_rs7275685	-45762	-45761	0.344106	153	181	8.00389e-06	0.302256	0.066035	0.000146812	3.17693e-07	0.000626925	Low_grade_cartilage
ENSG00000205622	chr21_38869400_TG_T_rs11286845;rs397867491	-45749	-45748	0.644487	153	187	3.494e-07	0.349494	0.0664393	0.000146812	3.17693e-07	0.000626925	Low_grade_cartilage
ENSG00000205622	chr21_38869983_G_A_rs8131220	-45166	-45165	0.344106	153	181	8.00389e-06	0.302256	0.066035	0.000146812	3.17693e-07	0.000626925	Low_grade_cartilage
ENSG00000205622	chr21_38870435_TG_T_rs35683425	-44714	-44713	0.344106	153	181	8.00389e-06	0.302256	0.066035	0.000146812	3.17693e-07	0.000626925	Low_grade_cartilage
ENSG00000205622	chr21_38870789_G_A_rs10854390	-44360	-44359	0.344106	153	181	8.00389e-06	0.302256	0.066035	0.000146812	3.17693e-07	0.000626925	Low_grade_cartilage
ENSG00000205622	chr21_38870875_C_A_rs12483491	-44274	-44273	0.344106	153	181	8.00389e-06	0.302256	0.066035	0.000146812	3.17693e-07	0.000626925	Low_grade_cartilage
ENSG00000205622	chr21_38872398_G_T_rs13048952	-42751	-42750	0.344106	153	181	8.00389e-06	0.302256	0.066035	0.000146812	3.17693e-07	0.000626925	Low_grade_cartilage
ENSG00000205622	chr21_38872444_C_T_rs464093	-42705	-42704	0.644487	153	187	3.494e-07	0.349494	0.0664393	0.000146812	3.17693e-07	0.000626925	Low_grade_cartilage
ENSG00000205622	chr21_38872743_C_T_rs469031	-42406	-42405	0.646388	152	186	3.6114e-07	0.347523	0.0661511	0.000146812	3.17693e-07	0.000626925	Low_grade_cartilage
ENSG00000205622	chr21_38872806_G_A_rs2032171	-42343	-42342	0.591255	168	215	6.80167e-06	0.292146	0.0633103	0.000146812	3.17693e-07	0.000626925	Low_grade_cartilage
ENSG00000205622	chr21_38872910_C_T_rs2032172	-42239	-42238	0.593156	168	214	8.53315e-06	0.290379	0.0636452	0.000146812	3.17693e-07	0.000626925	Low_grade_cartilage
ENSG00000205622	chr21_38873261_G_C_rs469443	-41888	-41887	0.397338	165	209	7.11096e-05	-0.263647	0.0650632	0.000146812	3.17693e-07	0.000626925	Low_grade_cartilage
ENSG00000205622	chr21_38873745_G_C_rs469524	-41404	-41403	0.397338	165	209	7.11096e-05	-0.263647	0.0650632	0.000146812	3.17693e-07	0.000626925	Low_grade_cartilage
ENSG00000205622	chr21_38874626_A_T_rs398520	-40523	-40522	0.346008	150	182	4.42904e-06	-0.32122	0.0681734	0.000146812	3.17693e-07	0.000626925	Low_grade_cartilage
ENSG00000205622	chr21_38874667_C_G_rs455152	-40482	-40481	0.346008	150	182	4.42903e-06	-0.32122	0.0681734	0.000146812	3.17693e-07	0.000626925	Low_grade_cartilage
ENSG00000205622	chr21_38874878_G_C_rs463442	-40271	-40270	0.346008	150	182	4.42903e-06	-0.32122	0.0681734	0.000146812	3.17693e-07	0.000626925	Low_grade_cartilage
ENSG00000205622	chr21_38875909_A_C_rs12482288	-39240	-39239	0.344106	153	181	8.00389e-06	0.302256	0.066035	0.000146812	3.17693e-07	0.000626925	Low_grade_cartilage
ENSG00000205622	chr21_38875957_G_A_rs467471	-39192	-39191	0.395437	172	208	9.58964e-07	0.335246	0.0664189	0.000146812	3.17693e-07	0.000626925	Low_grade_cartilage
ENSG00000205622	chr21_38875964_G_C_rs467972	-39185	-39184	0.395437	172	208	9.58964e-07	0.335246	0.0664189	0.000146812	3.17693e-07	0.000626925	Low_grade_cartilage
ENSG00000205622	chr21_38876466_G_A_rs467564	-38683	-38682	0.395437	172	208	9.58964e-07	0.335246	0.0664189	0.000146812	3.17693e-07	0.000626925	Low_grade_cartilage
ENSG00000205622	chr21_38876516_G_A_rs467567	-38633	-38632	0.395437	172	208	9.58964e-07	0.335246	0.0664189	0.000146812	3.17693e-07	0.000626925	Low_grade_cartilage
ENSG00000205622	chr21_38878043_G_C_rs9653664	-37106	-37105	0.593156	168	214	8.53315e-06	0.290379	0.0636452	0.000146812	3.17693e-07	0.000626925	Low_grade_cartilage
ENSG00000205622	chr21_38878084_G_A_rs2836722	-37065	-37064	0.593156	168	214	8.53315e-06	0.290379	0.0636452	0.000146812	3.17693e-07	0.000626925	Low_grade_cartilage
ENSG00000205622	chr21_38878838_GA_G_rs5843936	-36311	-36310	0.644487	153	187	3.494e-07	0.349494	0.0664393	0.000146812	3.17693e-07	0.000626925	Low_grade_cartilage
ENSG00000205622	chr21_38878842_G_A_rs1569306	-36307	-36306	0.593156	168	214	8.53315e-06	0.290379	0.0636452	0.000146812	3.17693e-07	0.000626925	Low_grade_cartilage
ENSG00000205622	chr21_38879266_G_A_rs2150409	-35883	-35882	0.644487	153	187	3.494e-07	0.349494	0.0664393	0.000146812	3.17693e-07	0.000626925	Low_grade_cartilage
ENSG00000205622	chr21_38879645_A_G_rs2836723	-35504	-35503	0.644487	153	187	3.494e-07	0.349494	0.0664393	0.000146812	3.17693e-07	0.000626925	Low_grade_cartilage
ENSG00000205622	chr21_38879790_C_A_rs2836725	-35359	-35358	0.644487	153	187	3.494e-07	0.349494	0.0664393	0.000146812	3.17693e-07	0.000626925	Low_grade_cartilage
ENSG00000205622	chr21_38880109_C_A_rs992242	-35040	-35039	0.642586	154	188	4.09356e-07	0.349545	0.0668683	0.000146812	3.17693e-07	0.000626925	Low_grade_cartilage
ENSG00000205622	chr21_38880203_C_G_rs992243	-34946	-34945	0.595057	167	213	1.52953e-05	0.28143	0.0635792	0.000146812	3.17693e-07	0.000626925	Low_grade_cartilage
ENSG00000205622	chr21_38880226_C_A_rs992244	-34923	-34922	0.595057	167	213	1.52953e-05	0.28143	0.0635792	0.000146812	3.17693e-07	0.000626925	Low_grade_cartilage
ENSG00000205622	chr21_38882650_C_T_rs7278979	-32499	-32498	0.323194	147	170	6.53119e-06	0.316363	0.0684208	0.000146812	3.17693e-07	0.000626925	Low_grade_cartilage
ENSG00000205622	chr21_38882899_T_C_rs6517485	-32250	-32249	0.644487	152	187	8.78106e-06	0.30423	0.0667777	0.000146812	3.17693e-07	0.000626925	Low_grade_cartilage
ENSG00000205622	chr21_38883607_T_C_rs2836726	-31542	-31541	0.644487	152	187	8.78106e-06	0.30423	0.0667777	0.000146812	3.17693e-07	0.000626925	Low_grade_cartilage
ENSG00000205622	chr21_38884827_G_A_rs7275316	-30322	-30321	0.330798	148	174	5.4247e-06	0.312026	0.0668721	0.000146812	3.17693e-07	0.000626925	Low_grade_cartilage
ENSG00000205622	chr21_38887014_G_T_rs1475592	-28135	-28134	0.629278	157	195	9.39432e-07	0.332243	0.0657665	0.000146812	3.17693e-07	0.000626925	Low_grade_cartilage
ENSG00000205622	chr21_38889233_G_A_rs2094873	-25916	-25915	0.330798	149	174	6.35378e-06	0.312044	0.0673952	0.000146812	3.17693e-07	0.000626925	Low_grade_cartilage
ENSG00000205622	chr21_38889504_CA_C_rs71184647;rs398036437	-25645	-25644	0.629278	157	195	9.39432e-07	0.332243	0.0657665	0.000146812	3.17693e-07	0.000626925	Low_grade_cartilage
ENSG00000205622	chr21_38891627_C_G_rs2836735	-23522	-23521	0.330798	149	174	6.35378e-06	0.312044	0.0673952	0.000146812	3.17693e-07	0.000626925	Low_grade_cartilage
ENSG00000205622	chr21_38893979_C_T_rs2210265	-21170	-21169	0.644487	152	187	8.78106e-06	0.30423	0.0667777	0.000146812	3.17693e-07	0.000626925	Low_grade_cartilage
ENSG00000205622	chr21_38894014_C_T_rs2836737	-21135	-21134	0.328897	148	173	5.43005e-06	0.313613	0.0672156	0.000146812	3.17693e-07	0.000626925	Low_grade_cartilage
ENSG00000205622	chr21_38894785_T_C_rs8133009	-20364	-20363	0.646388	151	186	6.96703e-06	0.306009	0.0663935	0.000146812	3.17693e-07	0.000626925	Low_grade_cartilage
ENSG00000205622	chr21_38896542_G_A_rs12481753	-18607	-18606	0.3327	149	175	6.32154e-06	0.310565	0.0670588	0.000146812	3.17693e-07	0.000626925	Low_grade_cartilage
ENSG00000205622	chr21_38897169_C_T_rs2836740	-17980	-17979	0.3327	149	175	6.32154e-06	0.310565	0.0670588	0.000146812	3.17693e-07	0.000626925	Low_grade_cartilage
ENSG00000205622	chr21_38899194_A_G_rs13050477	-15955	-15954	0.330798	149	174	6.35377e-06	0.312045	0.0673952	0.000146812	3.17693e-07	0.000626925	Low_grade_cartilage
ENSG00000205622	chr21_38899410_C_G_rs13050863	-15739	-15738	0.646388	151	186	6.96703e-06	0.306009	0.0663935	0.000146812	3.17693e-07	0.000626925	Low_grade_cartilage
ENSG00000205622	chr21_38899433_G_T_rs8126904	-15716	-15715	0.330798	149	174	6.35377e-06	0.312045	0.0673952	0.000146812	3.17693e-07	0.000626925	Low_grade_cartilage
ENSG00000205622	chr21_38902255_C_A_rs11909298	-12894	-12893	0.326996	147	172	1.08653e-05	0.30211	0.0670383	0.000146812	3.17693e-07	0.000626925	Low_grade_cartilage
ENSG00000205622	chr21_38902287_G_T_rs2836742	-12862	-12861	0.627376	157	196	1.66912e-06	0.319995	0.0649365	0.000146812	3.17693e-07	0.000626925	Low_grade_cartilage
ENSG00000205622	chr21_38902440_C_T_rs13339960	-12709	-12708	0.326996	147	172	1.08654e-05	0.30211	0.0670383	0.000146812	3.17693e-07	0.000626925	Low_grade_cartilage
ENSG00000205622	chr21_38903307_T_A_rs4816606	-11842	-11841	0.640684	152	189	1.34679e-05	0.293673	0.0658995	0.000146812	3.17693e-07	0.000626925	Low_grade_cartilage
ENSG00000205622	chr21_38903993_C_T_rs2410064	-11156	-11155	0.326996	147	172	1.08653e-05	0.30211	0.0670383	0.000146812	3.17693e-07	0.000626925	Low_grade_cartilage
ENSG00000205622	chr21_38905850_G_C_rs4816607	-9299	-9298	0.638783	153	190	9.67894e-06	0.29832	0.0658055	0.000146812	3.17693e-07	0.000626925	Low_grade_cartilage
ENSG00000205622	chr21_38906541_T_C_rs11909981	-8608	-8607	0.330798	148	174	4.72783e-06	0.313153	0.0666694	0.000146812	3.17693e-07	0.000626925	Low_grade_cartilage
ENSG00000205622	chr21_38906591_T_C_rs34578621	-8558	-8557	0.3327	149	175	5.98863e-06	0.311269	0.0670327	0.000146812	3.17693e-07	0.000626925	Low_grade_cartilage
ENSG00000205622	chr21_38906853_C_T_rs11910555	-8296	-8295	0.380228	166	200	3.17693e-07	0.351394	0.0665507	0.000146812	3.17693e-07	0.000626925	Low_grade_cartilage
ENSG00000205622	chr21_38908598_A_C_rs2000639	-6551	-6550	0.330798	148	174	5.16972e-06	0.312556	0.0668296	0.000146812	3.17693e-07	0.000626925	Low_grade_cartilage
ENSG00000205622	chr21_38909079_A_G_rs2836744	-6070	-6069	0.420152	176	221	2.62299e-06	-0.308266	0.0638413	0.000146812	3.17693e-07	0.000626925	Low_grade_cartilage
ENSG00000205622	chr21_38909090_TG_T_rs79369667	-6059	-6058	0.323194	145	170	3.28906e-06	0.321417	0.0672642	0.000146812	3.17693e-07	0.000626925	Low_grade_cartilage
ENSG00000205622	chr21_38917189_G_A_rs8128155	2040	2041	0.551331	185	236	1.62427e-05	0.26767	0.0606649	0.000146812	3.17693e-07	0.000626925	Low_grade_cartilage
ENSG00000205622	chr21_38918700_C_CT_rs570805211;rs11381390;rs397866490	3551	3552	0.612167	165	204	0.000135616	-0.247492	0.0636736	0.000146812	3.17693e-07	0.000626925	Low_grade_cartilage
ENSG00000205622	chr21_38921027_T_C_rs11088456	5878	5879	0.530418	186	247	2.49292e-05	-0.260165	0.0603613	0.000146812	3.17693e-07	0.000626925	Low_grade_cartilage
ENSG00000205622	chr21_38923252_G_A_rs2836759	8103	8104	0.530418	186	247	2.49292e-05	-0.260165	0.0603613	0.000146812	3.17693e-07	0.000626925	Low_grade_cartilage
ENSG00000205622	chr21_38924351_G_A_rs11088457	9202	9203	0.422053	175	222	4.31997e-05	-0.250727	0.0600351	0.000146812	3.17693e-07	0.000626925	Low_grade_cartilage
ENSG00000205622	chr21_38925042_ACAC_A_rs768613833	9893	9894	0.420152	173	221	8.98924e-05	-0.237978	0.0596024	0.000146812	3.17693e-07	0.000626925	Low_grade_cartilage
ENSG00000205622	chr21_38925047_C_CT_rs201435420	9898	9899	0.420152	173	221	8.98924e-05	-0.237978	0.0596024	0.000146812	3.17693e-07	0.000626925	Low_grade_cartilage
ENSG00000185437	chr21_39115350_G_A_rs35230395	-336621	-336620	0.296578	129	156	0.000137308	0.301256	0.0775704	0.000137985	3.5573e-30	1.19704e-24	Low_grade_cartilage
ENSG00000185437	chr21_39119394_G_A_rs75884327	-332577	-332576	0.140684	70	74	3.43703e-06	0.522704	0.109613	0.000137985	3.5573e-30	1.19704e-24	Low_grade_cartilage
ENSG00000185437	chr21_39125700_G_A_rs113411125	-326271	-326270	0.117871	61	62	9.89094e-07	0.620409	0.123077	0.000137985	3.5573e-30	1.19704e-24	Low_grade_cartilage
ENSG00000185437	chr21_39127268_T_C_rs2836901	-324703	-324702	0.159696	78	84	4.17489e-05	0.42493	0.101543	0.000137985	3.5573e-30	1.19704e-24	Low_grade_cartilage
ENSG00000185437	chr21_39135610_T_C_rs2836913	-316361	-316360	0.0874525	46	46	3.45703e-06	0.650808	0.136514	0.000137985	3.5573e-30	1.19704e-24	Low_grade_cartilage
ENSG00000185437	chr21_39150302_C_T_rs77192691	-301669	-301668	0.0513308	27	27	5.89924e-12	1.15506	0.158394	0.000137985	3.5573e-30	1.19704e-24	Low_grade_cartilage
ENSG00000185437	chr21_39183635_T_C_rs117143374	-268336	-268335	0.148289	72	78	3.59796e-09	0.615482	0.0999305	0.000137985	3.5573e-30	1.19704e-24	Low_grade_cartilage
ENSG00000185437	chr21_39222375_A_T_rs78330067	-229596	-229595	0.0874525	46	46	3.43832e-07	0.710027	0.134892	0.000137985	3.5573e-30	1.19704e-24	Low_grade_cartilage
ENSG00000185437	chr21_39228766_AAT_A_rs201872778	-223205	-223204	0.095057	50	50	3.26611e-06	0.629558	0.131707	0.000137985	3.5573e-30	1.19704e-24	Low_grade_cartilage
ENSG00000185437	chr21_39260421_T_C_rs76464837	-191550	-191549	0.13308	66	70	9.0227e-11	0.716199	0.104946	0.000137985	3.5573e-30	1.19704e-24	Low_grade_cartilage
ENSG00000185437	chr21_39267524_G_A_rs113617088	-184447	-184446	0.13308	66	70	9.0227e-11	0.716199	0.104946	0.000137985	3.5573e-30	1.19704e-24	Low_grade_cartilage
ENSG00000185437	chr21_39272184_C_T_rs145104523	-179787	-179786	0.144487	70	76	4.45872e-09	0.615279	0.100553	0.000137985	3.5573e-30	1.19704e-24	Low_grade_cartilage
ENSG00000185437	chr21_39291327_G_T_rs77217252	-160644	-160643	0.134981	67	71	4.63381e-10	0.690477	0.105669	0.000137985	3.5573e-30	1.19704e-24	Low_grade_cartilage
ENSG00000185437	chr21_39291329_T_C_rs78175438	-160642	-160641	0.134981	67	71	4.63381e-10	0.690477	0.105669	0.000137985	3.5573e-30	1.19704e-24	Low_grade_cartilage
ENSG00000185437	chr21_39330860_G_A_rs147412694	-121111	-121110	0.155894	76	82	9.62351e-10	0.633317	0.0989228	0.000137985	3.5573e-30	1.19704e-24	Low_grade_cartilage
ENSG00000185437	chr21_39347101_A_G_rs2249651	-104870	-104869	0.153992	75	81	2.29597e-10	0.654074	0.0982126	0.000137985	3.5573e-30	1.19704e-24	Low_grade_cartilage
ENSG00000185437	chr21_39349685_A_C_rs2735313	-102286	-102285	0.258555	114	136	2.31103e-07	0.425028	0.0795076	0.000137985	3.5573e-30	1.19704e-24	Low_grade_cartilage
ENSG00000185437	chr21_39350144_T_A_rs2239384	-101827	-101826	0.39924	159	210	5.63645e-05	0.289406	0.0704079	0.000137985	3.5573e-30	1.19704e-24	Low_grade_cartilage
ENSG00000185437	chr21_39350807_A_G_rs7279434	-101164	-101163	0.260456	115	137	6.45408e-08	0.443572	0.0791597	0.000137985	3.5573e-30	1.19704e-24	Low_grade_cartilage
ENSG00000185437	chr21_39351231_G_A_rs4818027	-100740	-100739	0.397338	159	209	4.30776e-05	0.294622	0.0705337	0.000137985	3.5573e-30	1.19704e-24	Low_grade_cartilage
ENSG00000185437	chr21_39352729_G_C_rs28629334	-99242	-99241	0.262357	116	138	7.39545e-08	0.441783	0.0792237	0.000137985	3.5573e-30	1.19704e-24	Low_grade_cartilage
ENSG00000185437	chr21_39356662_C_T_rs13433458	-95309	-95308	0.258555	114	136	1.75894e-08	0.460651	0.0786353	0.000137985	3.5573e-30	1.19704e-24	Low_grade_cartilage
ENSG00000185437	chr21_39358047_G_C_rs9980725	-93924	-93923	0.262357	116	138	7.39545e-08	0.441783	0.0792237	0.000137985	3.5573e-30	1.19704e-24	Low_grade_cartilage
ENSG00000185437	chr21_39362723_C_T_rs2836990	-89248	-89247	0.262357	116	138	7.39545e-08	0.441783	0.0792237	0.000137985	3.5573e-30	1.19704e-24	Low_grade_cartilage
ENSG00000185437	chr21_39363680_C_T_rs2836992	-88291	-88290	0.397338	159	209	4.30776e-05	0.294622	0.0705337	0.000137985	3.5573e-30	1.19704e-24	Low_grade_cartilage
ENSG00000185437	chr21_39365873_C_T_rs9983270	-86098	-86097	0.262357	116	138	7.39545e-08	0.441783	0.0792237	0.000137985	3.5573e-30	1.19704e-24	Low_grade_cartilage
ENSG00000185437	chr21_39366032_A_G_rs9983368	-85939	-85938	0.397338	159	209	4.30776e-05	0.294622	0.0705337	0.000137985	3.5573e-30	1.19704e-24	Low_grade_cartilage
ENSG00000185437	chr21_39366070_G_A_rs9983594	-85901	-85900	0.262357	116	138	7.39545e-08	0.441783	0.0792237	0.000137985	3.5573e-30	1.19704e-24	Low_grade_cartilage
ENSG00000185437	chr21_39367636_C_T_rs8132324	-84335	-84334	0.262357	116	138	7.39545e-08	0.441783	0.0792237	0.000137985	3.5573e-30	1.19704e-24	Low_grade_cartilage
ENSG00000185437	chr21_39368980_A_G_rs28550626	-82991	-82990	0.262357	116	138	7.39545e-08	0.441783	0.0792237	0.000137985	3.5573e-30	1.19704e-24	Low_grade_cartilage
ENSG00000185437	chr21_39369142_G_A_rs11911475	-82829	-82828	0.39924	160	210	1.90674e-05	0.307767	0.0703588	0.000137985	3.5573e-30	1.19704e-24	Low_grade_cartilage
ENSG00000185437	chr21_39369504_C_T_rs79523630	-82467	-82466	0.262357	116	138	7.39545e-08	0.441783	0.0792237	0.000137985	3.5573e-30	1.19704e-24	Low_grade_cartilage
ENSG00000185437	chr21_39369533_T_C_rs78990292	-82438	-82437	0.224335	112	118	5.10943e-08	0.531133	0.0940087	0.000137985	3.5573e-30	1.19704e-24	Low_grade_cartilage
ENSG00000185437	chr21_39369920_A_C_rs9974653	-82051	-82050	0.30038	129	158	4.45115e-08	0.430051	0.0757524	0.000137985	3.5573e-30	1.19704e-24	Low_grade_cartilage
ENSG00000185437	chr21_39370990_G_C_rs1554933	-80981	-80980	0.262357	116	138	7.39545e-08	0.441783	0.0792237	0.000137985	3.5573e-30	1.19704e-24	Low_grade_cartilage
ENSG00000185437	chr21_39371139_A_G_rs1554934	-80832	-80831	0.30038	129	158	4.45115e-08	0.430051	0.0757524	0.000137985	3.5573e-30	1.19704e-24	Low_grade_cartilage
ENSG00000185437	chr21_39371604_A_G_rs59805871	-80367	-80366	0.302281	130	159	7.93189e-08	0.42369	0.0761701	0.000137985	3.5573e-30	1.19704e-24	Low_grade_cartilage
ENSG00000185437	chr21_39371919_T_C_rs3761372	-80052	-80051	0.262357	116	138	7.39545e-08	0.441783	0.0792237	0.000137985	3.5573e-30	1.19704e-24	Low_grade_cartilage
ENSG00000185437	chr21_39372422_T_A_rs79482494	-79549	-79548	0.271863	122	143	7.85214e-09	0.472601	0.0786056	0.000137985	3.5573e-30	1.19704e-24	Low_grade_cartilage
ENSG00000185437	chr21_39372725_A_C_rs73364034	-79246	-79245	0.309886	137	163	2.67575e-10	0.49627	0.0748233	0.000137985	3.5573e-30	1.19704e-24	Low_grade_cartilage
ENSG00000185437	chr21_39375597_A_G_rs4818031	-76374	-76373	0.313688	141	165	5.14814e-12	0.541919	0.0740809	0.000137985	3.5573e-30	1.19704e-24	Low_grade_cartilage
ENSG00000185437	chr21_39375657_T_C_rs4818032	-76314	-76313	0.313688	141	165	5.14814e-12	0.541919	0.0740809	0.000137985	3.5573e-30	1.19704e-24	Low_grade_cartilage
ENSG00000185437	chr21_39375698_T_C_rs4818033	-76273	-76272	0.311787	141	164	1.75449e-11	0.53439	0.0751866	0.000137985	3.5573e-30	1.19704e-24	Low_grade_cartilage
ENSG00000185437	chr21_39375722_T_C_rs4818034	-76249	-76248	0.285171	131	150	1.75082e-12	0.576382	0.0768998	0.000137985	3.5573e-30	1.19704e-24	Low_grade_cartilage
ENSG00000185437	chr21_39376080_T_C_rs2836994	-75891	-75890	0.311787	141	164	1.75449e-11	0.53439	0.0751866	0.000137985	3.5573e-30	1.19704e-24	Low_grade_cartilage
ENSG00000185437	chr21_39376706_A_T_rs9974263	-75265	-75264	0.285171	131	150	1.75082e-12	0.576382	0.0768998	0.000137985	3.5573e-30	1.19704e-24	Low_grade_cartilage
ENSG00000185437	chr21_39376772_CTA_C_rs71713036;rs72185261	-75199	-75198	0.285171	131	150	1.75082e-12	0.576382	0.0768998	0.000137985	3.5573e-30	1.19704e-24	Low_grade_cartilage
ENSG00000185437	chr21_39376875_A_G_rs2836995	-75096	-75095	0.285171	131	150	1.75082e-12	0.576382	0.0768998	0.000137985	3.5573e-30	1.19704e-24	Low_grade_cartilage
ENSG00000185437	chr21_39378513_A_C_rs2836996	-73458	-73457	0.279468	129	147	6.79212e-12	0.562357	0.0773682	0.000137985	3.5573e-30	1.19704e-24	Low_grade_cartilage
ENSG00000185437	chr21_39379247_G_T_rs9975761	-72724	-72723	0.285171	131	150	1.75082e-12	0.576382	0.0768998	0.000137985	3.5573e-30	1.19704e-24	Low_grade_cartilage
ENSG00000185437	chr21_39379885_G_A_rs2836997	-72086	-72085	0.30038	137	158	3.73476e-12	0.553335	0.075089	0.000137985	3.5573e-30	1.19704e-24	Low_grade_cartilage
ENSG00000185437	chr21_39381081_C_T_rs2094874	-70890	-70889	0.697719	139	159	2.43582e-11	-0.539096	0.0764531	0.000137985	3.5573e-30	1.19704e-24	Low_grade_cartilage
ENSG00000185437	chr21_39383015_G_A_rs13049783	-68956	-68955	0.663498	149	177	1.73897e-10	-0.500427	0.0745902	0.000137985	3.5573e-30	1.19704e-24	Low_grade_cartilage
ENSG00000185437	chr21_39383115_G_A_rs11701047	-68856	-68855	0.692015	142	162	8.80873e-11	-0.526664	0.0771259	0.000137985	3.5573e-30	1.19704e-24	Low_grade_cartilage
ENSG00000185437	chr21_39384068_T_C_rs6517547	-67903	-67902	0.697719	138	159	9.61877e-12	-0.5459	0.0757168	0.000137985	3.5573e-30	1.19704e-24	Low_grade_cartilage
ENSG00000185437	chr21_39384749_G_A_rs10775662	-67222	-67221	0.697719	138	159	9.61877e-12	-0.5459	0.0757168	0.000137985	3.5573e-30	1.19704e-24	Low_grade_cartilage
ENSG00000185437	chr21_39385961_G_A_rs2299739	-66010	-66009	0.686312	142	165	6.15552e-11	-0.522349	0.0758001	0.000137985	3.5573e-30	1.19704e-24	Low_grade_cartilage
ENSG00000185437	chr21_39386047_T_G_rs2244352	-65924	-65923	0.686312	141	165	1.30506e-08	-0.450589	0.0761713	0.000137985	3.5573e-30	1.19704e-24	Low_grade_cartilage
ENSG00000185437	chr21_39387956_T_C_rs2836998	-64015	-64014	0.686312	142	165	1.33387e-13	-0.58182	0.0735017	0.000137985	3.5573e-30	1.19704e-24	Low_grade_cartilage
ENSG00000185437	chr21_39388679_A_T_rs13051949	-63292	-63291	0.686312	142	165	1.33387e-13	-0.58182	0.0735017	0.000137985	3.5573e-30	1.19704e-24	Low_grade_cartilage
ENSG00000185437	chr21_39388820_C_G_rs77914763	-63151	-63150	0.110266	56	58	7.82955e-10	0.744739	0.11565	0.000137985	3.5573e-30	1.19704e-24	Low_grade_cartilage
ENSG00000185437	chr21_39389130_G_C_rs3787923	-62841	-62840	0.686312	142	165	1.33387e-13	-0.58182	0.0735017	0.000137985	3.5573e-30	1.19704e-24	Low_grade_cartilage
ENSG00000185437	chr21_39389381_A_G_rs3787924	-62590	-62589	0.686312	142	165	1.33387e-13	-0.58182	0.0735017	0.000137985	3.5573e-30	1.19704e-24	Low_grade_cartilage
ENSG00000185437	chr21_39389619_T_G_rs2836999	-62352	-62351	0.686312	142	165	1.33387e-13	-0.58182	0.0735017	0.000137985	3.5573e-30	1.19704e-24	Low_grade_cartilage
ENSG00000185437	chr21_39390329_G_A_rs2837000	-61642	-61641	0.686312	142	165	1.33387e-13	-0.58182	0.0735017	0.000137985	3.5573e-30	1.19704e-24	Low_grade_cartilage
ENSG00000185437	chr21_39391969_T_C_rs2837001	-60002	-60001	0.686312	142	165	1.33387e-13	-0.58182	0.0735017	0.000137985	3.5573e-30	1.19704e-24	Low_grade_cartilage
ENSG00000185437	chr21_39392060_T_G_rs2837002	-59911	-59910	0.686312	142	165	1.33387e-13	-0.58182	0.0735017	0.000137985	3.5573e-30	1.19704e-24	Low_grade_cartilage
ENSG00000185437	chr21_39392123_G_A_rs9305674	-59848	-59847	0.686312	142	165	1.33387e-13	-0.58182	0.0735017	0.000137985	3.5573e-30	1.19704e-24	Low_grade_cartilage
ENSG00000185437	chr21_39392513_A_AT_rs75854178	-59458	-59457	0.686312	142	165	1.33387e-13	-0.58182	0.0735017	0.000137985	3.5573e-30	1.19704e-24	Low_grade_cartilage
ENSG00000185437	chr21_39392786_C_G_rs2837003	-59185	-59184	0.712928	131	151	3.90416e-14	-0.599019	0.0738405	0.000137985	3.5573e-30	1.19704e-24	Low_grade_cartilage
ENSG00000185437	chr21_39393585_A_C_rs2837004	-58386	-58385	0.712928	131	151	3.90416e-14	-0.599019	0.0738405	0.000137985	3.5573e-30	1.19704e-24	Low_grade_cartilage
ENSG00000185437	chr21_39394122_G_A_rs13051571	-57849	-57848	0.686312	142	165	1.33387e-13	-0.58182	0.0735017	0.000137985	3.5573e-30	1.19704e-24	Low_grade_cartilage
ENSG00000185437	chr21_39394255_G_T_rs8131718	-57716	-57715	0.686312	142	165	1.33387e-13	-0.58182	0.0735017	0.000137985	3.5573e-30	1.19704e-24	Low_grade_cartilage
ENSG00000185437	chr21_39396344_C_T_rs2299741	-55627	-55626	0.686312	142	165	1.33387e-13	-0.58182	0.0735017	0.000137985	3.5573e-30	1.19704e-24	Low_grade_cartilage
ENSG00000185437	chr21_39397091_G_T_rs1060180	-54880	-54879	0.686312	142	165	1.33387e-13	-0.58182	0.0735017	0.000137985	3.5573e-30	1.19704e-24	Low_grade_cartilage
ENSG00000185437	chr21_39397364_A_G_rs13230	-54607	-54606	0.686312	142	165	1.33387e-13	-0.58182	0.0735017	0.000137985	3.5573e-30	1.19704e-24	Low_grade_cartilage
ENSG00000185437	chr21_39397685_G_GATTAA_rs60490159;rs397715473	-54286	-54285	0.686312	142	165	1.33387e-13	-0.58182	0.0735017	0.000137985	3.5573e-30	1.19704e-24	Low_grade_cartilage
ENSG00000185437	chr21_39397881_T_C_rs2837005	-54090	-54089	0.686312	142	165	1.33387e-13	-0.58182	0.0735017	0.000137985	3.5573e-30	1.19704e-24	Low_grade_cartilage
ENSG00000185437	chr21_39398686_T_C_rs4818035	-53285	-53284	0.686312	142	165	1.33387e-13	-0.58182	0.0735017	0.000137985	3.5573e-30	1.19704e-24	Low_grade_cartilage
ENSG00000185437	chr21_39398959_C_T_rs4818036	-53012	-53011	0.686312	142	165	1.33387e-13	-0.58182	0.0735017	0.000137985	3.5573e-30	1.19704e-24	Low_grade_cartilage
ENSG00000185437	chr21_39400119_C_T_rs9974828	-51852	-51851	0.686312	142	165	1.33387e-13	-0.58182	0.0735017	0.000137985	3.5573e-30	1.19704e-24	Low_grade_cartilage
ENSG00000185437	chr21_39400199_G_GC_rs35118065;rs397779518	-51772	-51771	0.669202	150	174	1.48719e-14	-0.604528	0.0731422	0.000137985	3.5573e-30	1.19704e-24	Low_grade_cartilage
ENSG00000185437	chr21_39400510_T_C_rs2837006	-51461	-51460	0.686312	142	165	1.33387e-13	-0.58182	0.0735017	0.000137985	3.5573e-30	1.19704e-24	Low_grade_cartilage
ENSG00000185437	chr21_39400558_C_T_rs2837007	-51413	-51412	0.686312	142	165	1.33387e-13	-0.58182	0.0735017	0.000137985	3.5573e-30	1.19704e-24	Low_grade_cartilage
ENSG00000185437	chr21_39401561_C_T_rs2837008	-50410	-50409	0.686312	142	165	1.33387e-13	-0.58182	0.0735017	0.000137985	3.5573e-30	1.19704e-24	Low_grade_cartilage
ENSG00000185437	chr21_39402858_A_AC_rs35471191;rs397795657	-49113	-49112	0.697719	138	159	1.21095e-14	-0.615569	0.0741877	0.000137985	3.5573e-30	1.19704e-24	Low_grade_cartilage
ENSG00000185437	chr21_39403467_A_C_rs111993545	-48504	-48503	0.211027	99	111	1.17175e-21	0.824105	0.0770268	0.000137985	3.5573e-30	1.19704e-24	Low_grade_cartilage
ENSG00000185437	chr21_39403486_C_T_rs7281561	-48485	-48484	0.34981	152	184	5.74979e-13	0.545448	0.0710347	0.000137985	3.5573e-30	1.19704e-24	Low_grade_cartilage
ENSG00000185437	chr21_39403555_T_C_rs138529128	-48416	-48415	0.351711	152	185	5.16655e-13	0.542412	0.0704787	0.000137985	3.5573e-30	1.19704e-24	Low_grade_cartilage
ENSG00000185437	chr21_39403558_A_G_rs143031654	-48413	-48412	0.351711	152	185	5.16655e-13	0.542412	0.0704787	0.000137985	3.5573e-30	1.19704e-24	Low_grade_cartilage
ENSG00000185437	chr21_39403573_C_T_rs12053751	-48398	-48397	0.355513	154	187	2.8e-12	0.526378	0.0709675	0.000137985	3.5573e-30	1.19704e-24	Low_grade_cartilage
ENSG00000185437	chr21_39403629_AT_A_rs34455597	-48342	-48341	0.526616	191	249	4.69986e-11	-0.473089	0.0681883	0.000137985	3.5573e-30	1.19704e-24	Low_grade_cartilage
ENSG00000185437	chr21_39404993_A_G_rs8129564	-46978	-46977	0.48289	187	254	7.52723e-10	-0.423591	0.0657061	0.000137985	3.5573e-30	1.19704e-24	Low_grade_cartilage
ENSG00000185437	chr21_39407306_T_C_rs2837009	-44665	-44664	0.207224	97	109	5.65671e-24	0.840057	0.0733547	0.000137985	3.5573e-30	1.19704e-24	Low_grade_cartilage
ENSG00000185437	chr21_39409603_A_T_rs76503256	-42368	-42367	0.201521	95	106	2.75555e-25	0.872468	0.07348	0.000137985	3.5573e-30	1.19704e-24	Low_grade_cartilage
ENSG00000185437	chr21_39412314_G_A_rs73906032	-39657	-39656	0.228137	107	120	3.38074e-24	0.836532	0.0725903	0.000137985	3.5573e-30	1.19704e-24	Low_grade_cartilage
ENSG00000185437	chr21_39413921_C_G_rs8130381	-38050	-38049	0.536122	183	244	2.64147e-11	-0.458412	0.0651393	0.000137985	3.5573e-30	1.19704e-24	Low_grade_cartilage
ENSG00000185437	chr21_39413925_A_G_rs8130246	-38046	-38045	0.536122	183	244	2.64147e-11	-0.458412	0.0651393	0.000137985	3.5573e-30	1.19704e-24	Low_grade_cartilage
ENSG00000185437	chr21_39414128_G_A_rs2837014	-37843	-37842	0.539924	182	242	1.96523e-11	-0.461324	0.0650842	0.000137985	3.5573e-30	1.19704e-24	Low_grade_cartilage
ENSG00000185437	chr21_39414393_G_A_rs73906033	-37578	-37577	0.207224	97	109	5.65671e-24	0.840057	0.0733547	0.000137985	3.5573e-30	1.19704e-24	Low_grade_cartilage
ENSG00000185437	chr21_39414489_T_A_rs2837015	-37482	-37481	0.207224	97	109	5.65671e-24	0.840057	0.0733547	0.000137985	3.5573e-30	1.19704e-24	Low_grade_cartilage
ENSG00000185437	chr21_39414902_T_G_rs78367934	-37069	-37068	0.207224	97	109	5.65671e-24	0.840057	0.0733547	0.000137985	3.5573e-30	1.19704e-24	Low_grade_cartilage
ENSG00000185437	chr21_39415474_C_G_rs7279753	-36497	-36496	0.207224	97	109	5.65671e-24	0.840057	0.0733547	0.000137985	3.5573e-30	1.19704e-24	Low_grade_cartilage
ENSG00000185437	chr21_39416157_G_A_rs2837017	-35814	-35813	0.207224	97	109	5.65671e-24	0.840057	0.0733547	0.000137985	3.5573e-30	1.19704e-24	Low_grade_cartilage
ENSG00000185437	chr21_39416201_G_A_rs73906034	-35770	-35769	0.173004	84	91	1.25348e-25	0.949275	0.0792189	0.000137985	3.5573e-30	1.19704e-24	Low_grade_cartilage
ENSG00000185437	chr21_39416294_T_C_rs7276575	-35677	-35676	0.207224	97	109	5.65671e-24	0.840057	0.0733547	0.000137985	3.5573e-30	1.19704e-24	Low_grade_cartilage
ENSG00000185437	chr21_39416429_C_A_rs7275686	-35542	-35541	0.207224	97	109	5.65671e-24	0.840057	0.0733547	0.000137985	3.5573e-30	1.19704e-24	Low_grade_cartilage
ENSG00000185437	chr21_39416661_AT_A_rs111455209	-35310	-35309	0.207224	97	109	5.65671e-24	0.840057	0.0733547	0.000137985	3.5573e-30	1.19704e-24	Low_grade_cartilage
ENSG00000185437	chr21_39417449_T_G_rs58265345	-34522	-34521	0.268061	120	141	1.95974e-16	0.6529	0.0730744	0.000137985	3.5573e-30	1.19704e-24	Low_grade_cartilage
ENSG00000185437	chr21_39417828_T_C_rs8133460	-34143	-34142	0.503802	195	261	6.61439e-07	0.354749	0.0691989	0.000137985	3.5573e-30	1.19704e-24	Low_grade_cartilage
ENSG00000185437	chr21_39417836_G_A_rs9975823	-34135	-34134	0.247148	113	130	1.53388e-10	0.524221	0.0778795	0.000137985	3.5573e-30	1.19704e-24	Low_grade_cartilage
ENSG00000185437	chr21_39419684_A_T_rs73365952	-32287	-32286	0.188213	87	99	2.04725e-29	0.920552	0.0698229	0.000137985	3.5573e-30	1.19704e-24	Low_grade_cartilage
ENSG00000185437	chr21_39419803_C_T_rs2837018	-32168	-32167	0.188213	87	99	2.04725e-29	0.920552	0.0698229	0.000137985	3.5573e-30	1.19704e-24	Low_grade_cartilage
ENSG00000185437	chr21_39421539_T_C_rs2837019	-30432	-30431	0.188213	87	99	2.04725e-29	0.920552	0.0698229	0.000137985	3.5573e-30	1.19704e-24	Low_grade_cartilage
ENSG00000185437	chr21_39421842_CAG_C_rs112866961;rs60149788	-30129	-30128	0.188213	87	99	2.04725e-29	0.920552	0.0698229	0.000137985	3.5573e-30	1.19704e-24	Low_grade_cartilage
ENSG00000185437	chr21_39421985_C_T_rs2837020	-29986	-29985	0.102662	52	54	2.17353e-09	0.736463	0.117783	0.000137985	3.5573e-30	1.19704e-24	Low_grade_cartilage
ENSG00000185437	chr21_39424697_G_A_rs2837021	-27274	-27273	0.188213	87	99	2.04725e-29	0.920552	0.0698229	0.000137985	3.5573e-30	1.19704e-24	Low_grade_cartilage
ENSG00000185437	chr21_39424825_T_C_rs2837022	-27146	-27145	0.131179	64	69	1.65673e-29	1.10491	0.0836222	0.000137985	3.5573e-30	1.19704e-24	Low_grade_cartilage
ENSG00000185437	chr21_39425680_C_T_rs7276981	-26291	-26290	0.188213	87	99	2.04725e-29	0.920552	0.0698229	0.000137985	3.5573e-30	1.19704e-24	Low_grade_cartilage
ENSG00000185437	chr21_39425814_C_T_rs2246078	-26157	-26156	0.188213	87	99	2.04725e-29	0.920552	0.0698229	0.000137985	3.5573e-30	1.19704e-24	Low_grade_cartilage
ENSG00000185437	chr21_39426237_G_T_rs2065313	-25734	-25733	0.188213	87	99	2.04725e-29	0.920552	0.0698229	0.000137985	3.5573e-30	1.19704e-24	Low_grade_cartilage
ENSG00000185437	chr21_39426311_C_T_rs2837023	-25660	-25659	0.188213	87	99	2.04725e-29	0.920552	0.0698229	0.000137985	3.5573e-30	1.19704e-24	Low_grade_cartilage
ENSG00000185437	chr21_39426640_C_T_rs73367928	-25331	-25330	0.188213	87	99	2.04725e-29	0.920552	0.0698229	0.000137985	3.5573e-30	1.19704e-24	Low_grade_cartilage
ENSG00000185437	chr21_39426921_G_T_rs2837024	-25050	-25049	0.188213	87	99	2.04725e-29	0.920552	0.0698229	0.000137985	3.5573e-30	1.19704e-24	Low_grade_cartilage
ENSG00000185437	chr21_39427013_T_C_rs2837025	-24958	-24957	0.188213	87	99	2.04725e-29	0.920552	0.0698229	0.000137985	3.5573e-30	1.19704e-24	Low_grade_cartilage
ENSG00000185437	chr21_39427170_T_C_rs2837026	-24801	-24800	0.188213	87	99	2.04725e-29	0.920552	0.0698229	0.000137985	3.5573e-30	1.19704e-24	Low_grade_cartilage
ENSG00000185437	chr21_39427597_G_C_rs111956989	-24374	-24373	0.188213	87	99	2.04725e-29	0.920552	0.0698229	0.000137985	3.5573e-30	1.19704e-24	Low_grade_cartilage
ENSG00000185437	chr21_39427644_C_A_rs112256155	-24327	-24326	0.188213	87	99	2.04725e-29	0.920552	0.0698229	0.000137985	3.5573e-30	1.19704e-24	Low_grade_cartilage
ENSG00000185437	chr21_39428445_C_T_rs2837029	-23526	-23525	0.188213	87	99	2.04725e-29	0.920552	0.0698229	0.000137985	3.5573e-30	1.19704e-24	Low_grade_cartilage
ENSG00000185437	chr21_39428641_G_C_rs113055586	-23330	-23329	0.180608	83	95	2.37501e-25	0.8705	0.073187	0.000137985	3.5573e-30	1.19704e-24	Low_grade_cartilage
ENSG00000185437	chr21_39429095_A_G_rs2837030	-22876	-22875	0.188213	87	99	2.04725e-29	0.920552	0.0698229	0.000137985	3.5573e-30	1.19704e-24	Low_grade_cartilage
ENSG00000185437	chr21_39429677_C_T_rs2837031	-22294	-22293	0.188213	87	99	2.04725e-29	0.920552	0.0698229	0.000137985	3.5573e-30	1.19704e-24	Low_grade_cartilage
ENSG00000185437	chr21_39431430_T_G_rs2837032	-20541	-20540	0.188213	87	99	2.04725e-29	0.920552	0.0698229	0.000137985	3.5573e-30	1.19704e-24	Low_grade_cartilage
ENSG00000185437	chr21_39431611_G_A_rs112894000	-20360	-20359	0.188213	87	99	2.04725e-29	0.920552	0.0698229	0.000137985	3.5573e-30	1.19704e-24	Low_grade_cartilage
ENSG00000185437	chr21_39431642_C_G_rs113150326	-20329	-20328	0.188213	87	99	2.04725e-29	0.920552	0.0698229	0.000137985	3.5573e-30	1.19704e-24	Low_grade_cartilage
ENSG00000185437	chr21_39433011_A_C_rs61342945	-18960	-18959	0.188213	87	99	2.04725e-29	0.920552	0.0698229	0.000137985	3.5573e-30	1.19704e-24	Low_grade_cartilage
ENSG00000185437	chr21_39433591_T_C_rs2410128	-18380	-18379	0.188213	87	99	2.04725e-29	0.920552	0.0698229	0.000137985	3.5573e-30	1.19704e-24	Low_grade_cartilage
ENSG00000185437	chr21_39435434_T_C_rs2837034	-16537	-16536	0.188213	87	99	2.04725e-29	0.920552	0.0698229	0.000137985	3.5573e-30	1.19704e-24	Low_grade_cartilage
ENSG00000185437	chr21_39436582_C_T_rs9983100	-15389	-15388	0.541825	182	241	6.73741e-14	-0.513214	0.0639493	0.000137985	3.5573e-30	1.19704e-24	Low_grade_cartilage
ENSG00000185437	chr21_39437438_C_T_rs4816626	-14533	-14532	0.541825	182	241	6.73741e-14	-0.513214	0.0639493	0.000137985	3.5573e-30	1.19704e-24	Low_grade_cartilage
ENSG00000185437	chr21_39437439_C_T_rs56812456	-14532	-14531	0.188213	87	99	2.04725e-29	0.920552	0.0698229	0.000137985	3.5573e-30	1.19704e-24	Low_grade_cartilage
ENSG00000185437	chr21_39437844_C_T_rs9680443	-14127	-14126	0.188213	87	99	2.04725e-29	0.920552	0.0698229	0.000137985	3.5573e-30	1.19704e-24	Low_grade_cartilage
ENSG00000185437	chr21_39438117_G_T_rs2205200	-13854	-13853	0.188213	87	99	2.04725e-29	0.920552	0.0698229	0.000137985	3.5573e-30	1.19704e-24	Low_grade_cartilage
ENSG00000185437	chr21_39438447_C_T_rs2223028	-13524	-13523	0.188213	87	99	2.04725e-29	0.920552	0.0698229	0.000137985	3.5573e-30	1.19704e-24	Low_grade_cartilage
ENSG00000185437	chr21_39438563_G_A_rs16997618	-13408	-13407	0.188213	87	99	2.04725e-29	0.920552	0.0698229	0.000137985	3.5573e-30	1.19704e-24	Low_grade_cartilage
ENSG00000185437	chr21_39438781_G_GAAT_rs150453673;rs58260190;rs113195633;rs397970043	-13190	-13189	0.188213	87	99	2.04725e-29	0.920552	0.0698229	0.000137985	3.5573e-30	1.19704e-24	Low_grade_cartilage
ENSG00000185437	chr21_39439062_T_C_rs2205201	-12909	-12908	0.188213	87	99	2.04725e-29	0.920552	0.0698229	0.000137985	3.5573e-30	1.19704e-24	Low_grade_cartilage
ENSG00000185437	chr21_39439893_T_C_rs73367958	-12078	-12077	0.188213	87	99	2.04725e-29	0.920552	0.0698229	0.000137985	3.5573e-30	1.19704e-24	Low_grade_cartilage
ENSG00000185437	chr21_39440015_T_G_rs73367962	-11956	-11955	0.188213	87	99	2.04725e-29	0.920552	0.0698229	0.000137985	3.5573e-30	1.19704e-24	Low_grade_cartilage
ENSG00000185437	chr21_39440623_G_A_rs77199433	-11348	-11347	0.18251	84	96	3.81935e-30	0.926009	0.0690335	0.000137985	3.5573e-30	1.19704e-24	Low_grade_cartilage
ENSG00000185437	chr21_39440709_T_C_rs76141934	-11262	-11261	0.18251	84	96	3.81941e-30	0.926009	0.0690335	0.000137985	3.5573e-30	1.19704e-24	Low_grade_cartilage
ENSG00000185437	chr21_39441632_G_T_rs7277627	-10339	-10338	0.188213	87	99	2.04725e-29	0.920552	0.0698229	0.000137985	3.5573e-30	1.19704e-24	Low_grade_cartilage
ENSG00000185437	chr21_39441722_T_G_rs76966447	-10249	-10248	0.18251	84	96	3.81935e-30	0.926009	0.0690335	0.000137985	3.5573e-30	1.19704e-24	Low_grade_cartilage
ENSG00000185437	chr21_39441855_T_C_rs73367974	-10116	-10115	0.188213	87	99	2.04725e-29	0.920552	0.0698229	0.000137985	3.5573e-30	1.19704e-24	Low_grade_cartilage
ENSG00000185437	chr21_39441925_T_C_rs73367976	-10046	-10045	0.188213	87	99	2.04725e-29	0.920552	0.0698229	0.000137985	3.5573e-30	1.19704e-24	Low_grade_cartilage
ENSG00000185437	chr21_39442080_CTG_C_rs143895526	-9891	-9890	0.18251	84	96	3.81941e-30	0.926009	0.0690335	0.000137985	3.5573e-30	1.19704e-24	Low_grade_cartilage
ENSG00000185437	chr21_39442400_A_G_rs58900137	-9571	-9570	0.188213	87	99	2.04725e-29	0.920552	0.0698229	0.000137985	3.5573e-30	1.19704e-24	Low_grade_cartilage
ENSG00000185437	chr21_39442679_C_T_rs56866897	-9292	-9291	0.188213	87	99	2.04725e-29	0.920552	0.0698229	0.000137985	3.5573e-30	1.19704e-24	Low_grade_cartilage
ENSG00000185437	chr21_39444259_G_C_rs2063998	-7712	-7711	0.34981	147	184	6.03509e-17	0.601345	0.0659874	0.000137985	3.5573e-30	1.19704e-24	Low_grade_cartilage
ENSG00000185437	chr21_39444573_T_G_rs73367984	-7398	-7397	0.34981	147	184	6.03509e-17	0.601345	0.0659874	0.000137985	3.5573e-30	1.19704e-24	Low_grade_cartilage
ENSG00000185437	chr21_39444705_T_C_rs9983435	-7266	-7265	0.541825	182	241	6.73741e-14	-0.513214	0.0639493	0.000137985	3.5573e-30	1.19704e-24	Low_grade_cartilage
ENSG00000185437	chr21_39445014_T_C_rs9983716	-6957	-6956	0.541825	182	241	6.73741e-14	-0.513214	0.0639493	0.000137985	3.5573e-30	1.19704e-24	Low_grade_cartilage
ENSG00000185437	chr21_39445145_C_A_rs9983180	-6826	-6825	0.538023	184	243	9.70904e-14	-0.515805	0.0647443	0.000137985	3.5573e-30	1.19704e-24	Low_grade_cartilage
ENSG00000185437	chr21_39445174_T_C_rs73367987	-6797	-6796	0.351711	148	185	4.62789e-17	0.607006	0.0663175	0.000137985	3.5573e-30	1.19704e-24	Low_grade_cartilage
ENSG00000185437	chr21_39445201_G_C_rs9983404	-6770	-6769	0.539924	183	242	6.29187e-14	-0.515922	0.0641993	0.000137985	3.5573e-30	1.19704e-24	Low_grade_cartilage
ENSG00000185437	chr21_39445213_CACAG_C_rs66495232;rs71960745	-6758	-6757	0.539924	183	242	6.29187e-14	-0.515922	0.0641993	0.000137985	3.5573e-30	1.19704e-24	Low_grade_cartilage
ENSG00000185437	chr21_39445342_T_G_rs12483547	-6629	-6628	0.539924	183	242	6.29187e-14	-0.515922	0.0641993	0.000137985	3.5573e-30	1.19704e-24	Low_grade_cartilage
ENSG00000185437	chr21_39445430_C_T_rs13050837	-6541	-6540	0.538023	183	243	1.53975e-14	-0.525317	0.0636005	0.000137985	3.5573e-30	1.19704e-24	Low_grade_cartilage
ENSG00000185437	chr21_39445504_G_A_rs13051142	-6467	-6466	0.536122	184	244	8.41078e-14	-0.510294	0.063868	0.000137985	3.5573e-30	1.19704e-24	Low_grade_cartilage
ENSG00000185437	chr21_39445581_C_A_rs13051054	-6390	-6389	0.539924	183	242	6.29187e-14	-0.515922	0.0641993	0.000137985	3.5573e-30	1.19704e-24	Low_grade_cartilage
ENSG00000185437	chr21_39445765_G_A_rs2277787	-6206	-6205	0.34981	147	184	1.29759e-16	0.596526	0.0663004	0.000137985	3.5573e-30	1.19704e-24	Low_grade_cartilage
ENSG00000185437	chr21_39445823_G_A_rs4281987	-6148	-6147	0.18251	84	96	3.81941e-30	0.926009	0.0690335	0.000137985	3.5573e-30	1.19704e-24	Low_grade_cartilage
ENSG00000185437	chr21_39447742_G_A_rs78293338	-4229	-4228	0.0836502	42	44	1.43327e-17	1.08381	0.11618	0.000137985	3.5573e-30	1.19704e-24	Low_grade_cartilage
ENSG00000185437	chr21_39447759_C_A_rs2049823	-4212	-4211	0.539924	183	242	6.29187e-14	-0.515922	0.0641993	0.000137985	3.5573e-30	1.19704e-24	Low_grade_cartilage
ENSG00000185437	chr21_39448275_T_C_rs79459980	-3696	-3695	0.180608	83	95	3.55731e-30	0.923439	0.068792	0.000137985	3.5573e-30	1.19704e-24	Low_grade_cartilage
ENSG00000185437	chr21_39449277_G_T_rs9979289	-2694	-2693	0.539924	183	242	6.29187e-14	-0.515922	0.0641993	0.000137985	3.5573e-30	1.19704e-24	Low_grade_cartilage
ENSG00000185437	chr21_39450562_A_G_rs2837036	-1409	-1408	0.180608	83	95	3.55731e-30	0.923439	0.068792	0.000137985	3.5573e-30	1.19704e-24	Low_grade_cartilage
ENSG00000185437	chr21_39451014_C_A_rs4816628	-957	-956	0.539924	183	242	6.29187e-14	-0.515922	0.0641993	0.000137985	3.5573e-30	1.19704e-24	Low_grade_cartilage
ENSG00000185437	chr21_39451507_A_T_rs75751409	-464	-463	0.180608	83	95	3.55731e-30	0.923439	0.068792	0.000137985	3.5573e-30	1.19704e-24	Low_grade_cartilage
ENSG00000185437	chr21_39451539_G_A_rs11575944	-432	-431	0.437262	175	230	7.74831e-12	-0.481273	0.0664159	0.000137985	3.5573e-30	1.19704e-24	Low_grade_cartilage
ENSG00000185437	chr21_39451976_C_G_rs11575939	5	6	0.180608	83	95	3.55731e-30	0.923439	0.068792	0.000137985	3.5573e-30	1.19704e-24	Low_grade_cartilage
ENSG00000185437	chr21_39452235_C_T_rs2837037	264	265	0.180608	83	95	3.55731e-30	0.923439	0.068792	0.000137985	3.5573e-30	1.19704e-24	Low_grade_cartilage
ENSG00000185437	chr21_39453402_TA_T_rs113987122	1431	1432	0.180608	83	95	3.55731e-30	0.923439	0.068792	0.000137985	3.5573e-30	1.19704e-24	Low_grade_cartilage
ENSG00000185437	chr21_39453629_T_C_rs2837039	1658	1659	0.180608	83	95	3.55731e-30	0.923439	0.068792	0.000137985	3.5573e-30	1.19704e-24	Low_grade_cartilage
ENSG00000185437	chr21_39454689_T_C_rs2837040	2718	2719	0.180608	83	95	3.55731e-30	0.923439	0.068792	0.000137985	3.5573e-30	1.19704e-24	Low_grade_cartilage
ENSG00000185437	chr21_39455656_G_A_rs78603859	3685	3686	0.180608	83	95	3.55731e-30	0.923439	0.068792	0.000137985	3.5573e-30	1.19704e-24	Low_grade_cartilage
ENSG00000185437	chr21_39456011_C_T_rs75689259	4040	4041	0.180608	83	95	3.55731e-30	0.923439	0.068792	0.000137985	3.5573e-30	1.19704e-24	Low_grade_cartilage
ENSG00000185437	chr21_39456219_C_G_rs7277602	4248	4249	0.539924	183	242	6.29187e-14	-0.515922	0.0641993	0.000137985	3.5573e-30	1.19704e-24	Low_grade_cartilage
ENSG00000185437	chr21_39456456_T_C_rs79034978	4485	4486	0.180608	83	95	3.55731e-30	0.923439	0.068792	0.000137985	3.5573e-30	1.19704e-24	Low_grade_cartilage
ENSG00000185437	chr21_39456526_A_G_rs76487556	4555	4556	0.180608	83	95	3.55731e-30	0.923439	0.068792	0.000137985	3.5573e-30	1.19704e-24	Low_grade_cartilage
ENSG00000185437	chr21_39456557_G_C_rs78655815	4586	4587	0.180608	83	95	3.55731e-30	0.923439	0.068792	0.000137985	3.5573e-30	1.19704e-24	Low_grade_cartilage
ENSG00000185437	chr21_39456572_T_C_rs77165160	4601	4602	0.180608	83	95	3.55731e-30	0.923439	0.068792	0.000137985	3.5573e-30	1.19704e-24	Low_grade_cartilage
ENSG00000185437	chr21_39456625_A_AT_rs112620265	4654	4655	0.180608	83	95	3.55731e-30	0.923439	0.068792	0.000137985	3.5573e-30	1.19704e-24	Low_grade_cartilage
ENSG00000185437	chr21_39456940_GTTAA_G_rs5843965	4969	4970	0.539924	183	242	6.29187e-14	-0.515922	0.0641993	0.000137985	3.5573e-30	1.19704e-24	Low_grade_cartilage
ENSG00000185437	chr21_39457289_TTATAA_T_rs200728858	5318	5319	0.165399	74	87	2.00543e-25	0.864932	0.0725754	0.000137985	3.5573e-30	1.19704e-24	Low_grade_cartilage
ENSG00000185437	chr21_39458135_A_G_rs76082742	6164	6165	0.180608	83	95	3.55731e-30	0.923439	0.068792	0.000137985	3.5573e-30	1.19704e-24	Low_grade_cartilage
ENSG00000185437	chr21_39458206_GCT_G_rs10539487	6235	6236	0.539924	183	242	6.29187e-14	-0.515922	0.0641993	0.000137985	3.5573e-30	1.19704e-24	Low_grade_cartilage
ENSG00000185437	chr21_39458350_A_T_rs114902910	6379	6380	0.184411	85	97	1.79095e-29	0.912754	0.0691354	0.000137985	3.5573e-30	1.19704e-24	Low_grade_cartilage
ENSG00000185437	chr21_39458544_G_A_rs113827697	6573	6574	0.180608	83	95	3.55731e-30	0.923439	0.068792	0.000137985	3.5573e-30	1.19704e-24	Low_grade_cartilage
ENSG00000185437	chr21_39460439_T_C_rs75546017	8468	8469	0.180608	83	95	3.55731e-30	0.923439	0.068792	0.000137985	3.5573e-30	1.19704e-24	Low_grade_cartilage
ENSG00000185437	chr21_39460630_C_T_rs60838770	8659	8660	0.34981	147	184	1.52231e-17	0.612622	0.065734	0.000137985	3.5573e-30	1.19704e-24	Low_grade_cartilage
ENSG00000185437	chr21_39462710_A_G_rs2840267	10739	10740	0.180608	83	95	3.55731e-30	0.923439	0.068792	0.000137985	3.5573e-30	1.19704e-24	Low_grade_cartilage
ENSG00000185437	chr21_39462978_A_G_rs2410158	11007	11008	0.34981	147	184	1.52231e-17	0.612622	0.065734	0.000137985	3.5573e-30	1.19704e-24	Low_grade_cartilage
ENSG00000185437	chr21_39463897_A_G_rs35360199	11926	11927	0.34981	147	184	1.52231e-17	0.612622	0.065734	0.000137985	3.5573e-30	1.19704e-24	Low_grade_cartilage
ENSG00000185437	chr21_39464515_G_A_rs7277633	12544	12545	0.541825	182	241	3.07534e-14	-0.51823	0.0635847	0.000137985	3.5573e-30	1.19704e-24	Low_grade_cartilage
ENSG00000185437	chr21_39464544_G_A_rs75822208	12573	12574	0.131179	64	69	1.65673e-29	1.10491	0.0836222	0.000137985	3.5573e-30	1.19704e-24	Low_grade_cartilage
ENSG00000185437	chr21_39464950_A_C_rs77364369	12979	12980	0.34981	147	184	1.52231e-17	0.612622	0.065734	0.000137985	3.5573e-30	1.19704e-24	Low_grade_cartilage
ENSG00000185437	chr21_39465342_T_C_rs35286554	13371	13372	0.34981	147	184	1.52231e-17	0.612622	0.065734	0.000137985	3.5573e-30	1.19704e-24	Low_grade_cartilage
ENSG00000185437	chr21_39465475_C_A_rs74649817	13504	13505	0.180608	83	95	3.55731e-30	0.923439	0.068792	0.000137985	3.5573e-30	1.19704e-24	Low_grade_cartilage
ENSG00000185437	chr21_39466241_C_G_rs71316676	14270	14271	0.34981	147	184	1.52231e-17	0.612622	0.065734	0.000137985	3.5573e-30	1.19704e-24	Low_grade_cartilage
ENSG00000185437	chr21_39466516_A_G_rs71316677	14545	14546	0.34981	147	184	1.52231e-17	0.612622	0.065734	0.000137985	3.5573e-30	1.19704e-24	Low_grade_cartilage
ENSG00000185437	chr21_39467258_A_AT_rs146006346	15287	15288	0.180608	83	95	3.55731e-30	0.923439	0.068792	0.000137985	3.5573e-30	1.19704e-24	Low_grade_cartilage
ENSG00000185437	chr21_39468678_A_G_rs9981594	16707	16708	0.403042	162	212	1.16704e-09	0.422172	0.0663066	0.000137985	3.5573e-30	1.19704e-24	Low_grade_cartilage
ENSG00000185437	chr21_39469353_G_A_rs13049451	17382	17383	0.311787	139	164	1.78987e-12	0.554068	0.0739588	0.000137985	3.5573e-30	1.19704e-24	Low_grade_cartilage
ENSG00000185437	chr21_39469638_TA_T_rs11356888;rs397867028	17667	17668	0.553232	182	235	8.90694e-11	-0.45932	0.067283	0.000137985	3.5573e-30	1.19704e-24	Low_grade_cartilage
ENSG00000185437	chr21_39469858_G_A_rs143400985	17887	17888	0.114068	57	60	2.22593e-26	1.15077	0.0941526	0.000137985	3.5573e-30	1.19704e-24	Low_grade_cartilage
ENSG00000185437	chr21_39470534_T_C_rs7283910	18563	18564	0.323194	143	170	7.14887e-12	0.532069	0.0732883	0.000137985	3.5573e-30	1.19704e-24	Low_grade_cartilage
ENSG00000185437	chr21_39471308_G_A_rs7278892	19337	19338	0.334601	146	176	5.42686e-11	0.504095	0.0729194	0.000137985	3.5573e-30	1.19704e-24	Low_grade_cartilage
ENSG00000185437	chr21_39471379_G_A_rs7279038	19408	19409	0.334601	146	176	5.42686e-11	0.504095	0.0729194	0.000137985	3.5573e-30	1.19704e-24	Low_grade_cartilage
ENSG00000185437	chr21_39471599_GTTGT_G_rs151133741;rs58343213	19628	19629	0.3327	146	175	1.58443e-10	0.496353	0.0738022	0.000137985	3.5573e-30	1.19704e-24	Low_grade_cartilage
ENSG00000185437	chr21_39471638_T_A_rs13051411	19667	19668	0.520913	191	252	1.09244e-12	-0.495009	0.0653632	0.000137985	3.5573e-30	1.19704e-24	Low_grade_cartilage
ENSG00000185437	chr21_39471777_A_G_rs13046275	19806	19807	0.551331	183	236	9.73753e-11	-0.461628	0.0677761	0.000137985	3.5573e-30	1.19704e-24	Low_grade_cartilage
ENSG00000185437	chr21_39472374_T_C_rs2178881	20403	20404	0.412548	170	217	2.53187e-12	-0.497919	0.0669791	0.000137985	3.5573e-30	1.19704e-24	Low_grade_cartilage
ENSG00000185437	chr21_39475085_T_C_rs874221	23114	23115	0.323194	143	170	7.14887e-12	0.532069	0.0732883	0.000137985	3.5573e-30	1.19704e-24	Low_grade_cartilage
ENSG00000185437	chr21_39475270_A_G_rs940625	23299	23300	0.129278	63	68	8.19449e-29	1.08744	0.0836879	0.000137985	3.5573e-30	1.19704e-24	Low_grade_cartilage
ENSG00000185437	chr21_39476741_T_C_rs1735138	24770	24771	0.334601	146	176	5.42686e-11	0.504095	0.0729194	0.000137985	3.5573e-30	1.19704e-24	Low_grade_cartilage
ENSG00000185437	chr21_39479630_T_G_rs2837043	27659	27660	0.539924	187	242	5.25182e-10	-0.448835	0.0689265	0.000137985	3.5573e-30	1.19704e-24	Low_grade_cartilage
ENSG00000185437	chr21_39479858_C_T_rs2837045	27887	27888	0.562738	180	230	2.0246e-11	-0.480534	0.0678431	0.000137985	3.5573e-30	1.19704e-24	Low_grade_cartilage
ENSG00000185437	chr21_39479865_AT_A_rs35260549;rs397867424	27894	27895	0.553232	183	235	1.59838e-10	-0.459844	0.0683894	0.000137985	3.5573e-30	1.19704e-24	Low_grade_cartilage
ENSG00000185437	chr21_39480411_A_G_rs12482418	28440	28441	0.562738	180	230	2.0246e-11	-0.480534	0.0678431	0.000137985	3.5573e-30	1.19704e-24	Low_grade_cartilage
ENSG00000185437	chr21_39481206_T_C_rs11088478	29235	29236	0.562738	180	230	2.0246e-11	-0.480534	0.0678431	0.000137985	3.5573e-30	1.19704e-24	Low_grade_cartilage
ENSG00000185437	chr21_39482313_A_G_rs28634277	30342	30343	0.562738	180	230	2.0246e-11	-0.480534	0.0678431	0.000137985	3.5573e-30	1.19704e-24	Low_grade_cartilage
ENSG00000185437	chr21_39482574_G_C_rs9984540	30603	30604	0.562738	180	230	2.0246e-11	-0.480534	0.0678431	0.000137985	3.5573e-30	1.19704e-24	Low_grade_cartilage
ENSG00000185437	chr21_39483331_A_G_rs2837046	31360	31361	0.562738	180	230	2.0246e-11	-0.480534	0.0678431	0.000137985	3.5573e-30	1.19704e-24	Low_grade_cartilage
ENSG00000185437	chr21_39484471_G_A_rs2026268	32500	32501	0.562738	180	230	2.0246e-11	-0.480534	0.0678431	0.000137985	3.5573e-30	1.19704e-24	Low_grade_cartilage
ENSG00000185437	chr21_39485427_T_C_rs9983297	33456	33457	0.564639	180	229	7.78517e-11	-0.468638	0.0684122	0.000137985	3.5573e-30	1.19704e-24	Low_grade_cartilage
ENSG00000185437	chr21_39485597_G_C_rs2837047	33626	33627	0.564639	180	229	7.78517e-11	-0.468638	0.0684122	0.000137985	3.5573e-30	1.19704e-24	Low_grade_cartilage
ENSG00000185437	chr21_39485978_A_G_rs7278885	34007	34008	0.564639	180	229	7.78517e-11	-0.468638	0.0684122	0.000137985	3.5573e-30	1.19704e-24	Low_grade_cartilage
ENSG00000185437	chr21_39486830_G_C_rs13050145	34859	34860	0.564639	180	229	7.78517e-11	-0.468638	0.0684122	0.000137985	3.5573e-30	1.19704e-24	Low_grade_cartilage
ENSG00000185437	chr21_39487782_G_A_rs2837048	35811	35812	0.564639	180	229	7.78517e-11	-0.468638	0.0684122	0.000137985	3.5573e-30	1.19704e-24	Low_grade_cartilage
ENSG00000185437	chr21_39488584_T_C_rs3787927	36613	36614	0.564639	180	229	7.78517e-11	-0.468638	0.0684122	0.000137985	3.5573e-30	1.19704e-24	Low_grade_cartilage
ENSG00000185437	chr21_39489601_G_C_rs7281076	37630	37631	0.564639	180	229	7.78517e-11	-0.468638	0.0684122	0.000137985	3.5573e-30	1.19704e-24	Low_grade_cartilage
ENSG00000185437	chr21_39489750_A_G_rs7280971	37779	37780	0.564639	180	229	7.78517e-11	-0.468638	0.0684122	0.000137985	3.5573e-30	1.19704e-24	Low_grade_cartilage
ENSG00000185437	chr21_39490318_T_A_rs8128795	38347	38348	0.564639	180	229	7.78517e-11	-0.468638	0.0684122	0.000137985	3.5573e-30	1.19704e-24	Low_grade_cartilage
ENSG00000185437	chr21_39490386_G_A_rs2837049	38415	38416	0.564639	180	229	7.78517e-11	-0.468638	0.0684122	0.000137985	3.5573e-30	1.19704e-24	Low_grade_cartilage
ENSG00000185437	chr21_39490407_A_G_rs8127748	38436	38437	0.553232	183	235	3.54312e-10	-0.449634	0.0683081	0.000137985	3.5573e-30	1.19704e-24	Low_grade_cartilage
ENSG00000185437	chr21_39490653_G_T_rs8128567	38682	38683	0.564639	180	229	7.78517e-11	-0.468638	0.0684122	0.000137985	3.5573e-30	1.19704e-24	Low_grade_cartilage
ENSG00000185437	chr21_39490796_A_G_rs6517553	38825	38826	0.564639	180	229	7.78517e-11	-0.468638	0.0684122	0.000137985	3.5573e-30	1.19704e-24	Low_grade_cartilage
ENSG00000185437	chr21_39490834_A_G_rs7277107	38863	38864	0.564639	180	229	7.78517e-11	-0.468638	0.0684122	0.000137985	3.5573e-30	1.19704e-24	Low_grade_cartilage
ENSG00000185437	chr21_39491075_A_G_rs2837050	39104	39105	0.564639	180	229	7.78517e-11	-0.468638	0.0684122	0.000137985	3.5573e-30	1.19704e-24	Low_grade_cartilage
ENSG00000185437	chr21_39491235_C_T_rs11702769	39264	39265	0.564639	180	229	7.78517e-11	-0.468638	0.0684122	0.000137985	3.5573e-30	1.19704e-24	Low_grade_cartilage
ENSG00000185437	chr21_39491297_G_T_rs28728311	39326	39327	0.564639	180	229	7.78517e-11	-0.468638	0.0684122	0.000137985	3.5573e-30	1.19704e-24	Low_grade_cartilage
ENSG00000185437	chr21_39491788_C_T_rs9976202	39817	39818	0.564639	180	229	7.78517e-11	-0.468638	0.0684122	0.000137985	3.5573e-30	1.19704e-24	Low_grade_cartilage
ENSG00000185437	chr21_39491809_C_T_rs9976208	39838	39839	0.564639	180	229	7.78517e-11	-0.468638	0.0684122	0.000137985	3.5573e-30	1.19704e-24	Low_grade_cartilage
ENSG00000185437	chr21_39492288_G_A_rs4118060	40317	40318	0.526616	189	249	4.76908e-12	-0.48039	0.0655547	0.000137985	3.5573e-30	1.19704e-24	Low_grade_cartilage
ENSG00000185437	chr21_39492447_T_G_rs111785937	40476	40477	0.0722433	37	38	9.90735e-19	1.21487	0.124929	0.000137985	3.5573e-30	1.19704e-24	Low_grade_cartilage
ENSG00000185437	chr21_39494160_C_T_rs2009713	42189	42190	0.522814	190	251	2.17811e-12	-0.487032	0.0652947	0.000137985	3.5573e-30	1.19704e-24	Low_grade_cartilage
ENSG00000185437	chr21_39495090_G_A_rs8131355	43119	43120	0.53422	187	245	4.42284e-13	-0.503289	0.0651803	0.000137985	3.5573e-30	1.19704e-24	Low_grade_cartilage
ENSG00000185437	chr21_39495633_C_T_rs8126729	43662	43663	0.53422	187	245	4.4228e-13	-0.503289	0.0651803	0.000137985	3.5573e-30	1.19704e-24	Low_grade_cartilage
ENSG00000185437	chr21_39495654_A_T_rs8126715	43683	43684	0.562738	180	230	2.0246e-11	-0.480534	0.0678431	0.000137985	3.5573e-30	1.19704e-24	Low_grade_cartilage
ENSG00000185437	chr21_39495707_C_T_rs8126860	43736	43737	0.562738	180	230	2.0246e-11	-0.480534	0.0678431	0.000137985	3.5573e-30	1.19704e-24	Low_grade_cartilage
ENSG00000185437	chr21_39496137_CG_C_rs34509030	44166	44167	0.522814	190	251	2.17811e-12	-0.487032	0.0652947	0.000137985	3.5573e-30	1.19704e-24	Low_grade_cartilage
ENSG00000185437	chr21_39496226_C_T_rs4816629	44255	44256	0.53422	187	245	4.42284e-13	-0.503289	0.0651803	0.000137985	3.5573e-30	1.19704e-24	Low_grade_cartilage
ENSG00000185437	chr21_39496392_C_T_rs4818039	44421	44422	0.522814	190	251	2.17811e-12	-0.487032	0.0652947	0.000137985	3.5573e-30	1.19704e-24	Low_grade_cartilage
ENSG00000185437	chr21_39497320_G_A_rs2837051	45349	45350	0.53422	187	245	4.4228e-13	-0.503289	0.0651803	0.000137985	3.5573e-30	1.19704e-24	Low_grade_cartilage
ENSG00000185437	chr21_39497344_G_A_rs1474384	45373	45374	0.562738	180	230	2.0246e-11	-0.480534	0.0678431	0.000137985	3.5573e-30	1.19704e-24	Low_grade_cartilage
ENSG00000185437	chr21_39498037_A_G_rs2837052	46066	46067	0.53422	187	245	4.42284e-13	-0.503289	0.0651803	0.000137985	3.5573e-30	1.19704e-24	Low_grade_cartilage
ENSG00000185437	chr21_39498709_T_C_rs8133862	46738	46739	0.53422	187	245	4.42284e-13	-0.503289	0.0651803	0.000137985	3.5573e-30	1.19704e-24	Low_grade_cartilage
ENSG00000185437	chr21_39498718_C_T_rs8132867	46747	46748	0.53422	187	245	4.4228e-13	-0.503289	0.0651803	0.000137985	3.5573e-30	1.19704e-24	Low_grade_cartilage
ENSG00000185437	chr21_39498857_A_G_rs8132996	46886	46887	0.53422	187	245	4.42284e-13	-0.503289	0.0651803	0.000137985	3.5573e-30	1.19704e-24	Low_grade_cartilage
ENSG00000185437	chr21_39499113_A_G_rs8133292	47142	47143	0.53422	187	245	4.42284e-13	-0.503289	0.0651803	0.000137985	3.5573e-30	1.19704e-24	Low_grade_cartilage
ENSG00000185437	chr21_39499260_G_A_rs13049203	47289	47290	0.562738	180	230	2.0246e-11	-0.480534	0.0678431	0.000137985	3.5573e-30	1.19704e-24	Low_grade_cartilage
ENSG00000185437	chr21_39499884_T_C_rs9974333	47913	47914	0.53422	187	245	4.42284e-13	-0.503289	0.0651803	0.000137985	3.5573e-30	1.19704e-24	Low_grade_cartilage
ENSG00000185437	chr21_39500159_G_T_rs4818040	48188	48189	0.53422	187	245	4.42284e-13	-0.503289	0.0651803	0.000137985	3.5573e-30	1.19704e-24	Low_grade_cartilage
ENSG00000185437	chr21_39500202_T_C_rs4818041	48231	48232	0.562738	180	230	2.0246e-11	-0.480534	0.0678431	0.000137985	3.5573e-30	1.19704e-24	Low_grade_cartilage
ENSG00000185437	chr21_39500335_G_C_rs2837053	48364	48365	0.562738	180	230	2.0246e-11	-0.480534	0.0678431	0.000137985	3.5573e-30	1.19704e-24	Low_grade_cartilage
ENSG00000185437	chr21_39501837_A_G_rs2837054	49866	49867	0.522814	190	251	2.17811e-12	-0.487032	0.0652947	0.000137985	3.5573e-30	1.19704e-24	Low_grade_cartilage
ENSG00000185437	chr21_39502166_A_G_rs4818042	50195	50196	0.53422	187	245	4.42284e-13	-0.503289	0.0651803	0.000137985	3.5573e-30	1.19704e-24	Low_grade_cartilage
ENSG00000185437	chr21_39502259_C_T_rs2837055	50288	50289	0.562738	180	230	2.0246e-11	-0.480534	0.0678431	0.000137985	3.5573e-30	1.19704e-24	Low_grade_cartilage
ENSG00000185437	chr21_39502806_C_T_rs596289	50835	50836	0.129278	63	68	8.19449e-29	1.08744	0.0836879	0.000137985	3.5573e-30	1.19704e-24	Low_grade_cartilage
ENSG00000185437	chr21_39503248_A_C_rs9983428	51277	51278	0.522814	190	251	2.17811e-12	-0.487032	0.0652947	0.000137985	3.5573e-30	1.19704e-24	Low_grade_cartilage
ENSG00000185437	chr21_39503417_T_A_rs9984305	51446	51447	0.520913	191	252	4.09728e-12	-0.483031	0.0656869	0.000137985	3.5573e-30	1.19704e-24	Low_grade_cartilage
ENSG00000185437	chr21_39505879_G_T_rs1475593	53908	53909	0.562738	180	230	2.0246e-11	-0.480534	0.0678431	0.000137985	3.5573e-30	1.19704e-24	Low_grade_cartilage
ENSG00000185437	chr21_39506682_C_T_rs4818044	54711	54712	0.522814	190	251	2.17811e-12	-0.487032	0.0652947	0.000137985	3.5573e-30	1.19704e-24	Low_grade_cartilage
ENSG00000185437	chr21_39508248_G_T_rs1524929	56277	56278	0.562738	180	230	2.0246e-11	-0.480534	0.0678431	0.000137985	3.5573e-30	1.19704e-24	Low_grade_cartilage
ENSG00000185437	chr21_39508954_CTTGAA_C_rs138818478;rs375432243	56983	56984	0.522814	190	251	2.17811e-12	-0.487032	0.0652947	0.000137985	3.5573e-30	1.19704e-24	Low_grade_cartilage
ENSG00000185437	chr21_39510154_A_G_rs11701140	58183	58184	0.541825	180	241	2.23229e-11	-0.450575	0.063764	0.000137985	3.5573e-30	1.19704e-24	Low_grade_cartilage
ENSG00000185437	chr21_39510164_G_A_rs11701208	58193	58194	0.541825	180	241	2.23229e-11	-0.450575	0.063764	0.000137985	3.5573e-30	1.19704e-24	Low_grade_cartilage
ENSG00000185437	chr21_39510177_T_C_rs11701337	58206	58207	0.541825	180	241	2.23229e-11	-0.450575	0.063764	0.000137985	3.5573e-30	1.19704e-24	Low_grade_cartilage
ENSG00000185437	chr21_39510217_C_T_rs11701190	58246	58247	0.541825	180	241	2.23229e-11	-0.450575	0.063764	0.000137985	3.5573e-30	1.19704e-24	Low_grade_cartilage
ENSG00000185437	chr21_39510222_G_A_rs11701232	58251	58252	0.541825	180	241	2.23229e-11	-0.450575	0.063764	0.000137985	3.5573e-30	1.19704e-24	Low_grade_cartilage
ENSG00000185437	chr21_39511097_AT_A_rs11356530;rs796855684	59126	59127	0.522814	190	251	2.17811e-12	-0.487032	0.0652947	0.000137985	3.5573e-30	1.19704e-24	Low_grade_cartilage
ENSG00000185437	chr21_39511744_G_GAGA_rs3831201;rs111921581;rs397694871	59773	59774	0.562738	180	230	2.0246e-11	-0.480534	0.0678431	0.000137985	3.5573e-30	1.19704e-24	Low_grade_cartilage
ENSG00000185437	chr21_39514889_T_C_rs2246616	62918	62919	0.522814	190	251	2.17811e-12	-0.487032	0.0652947	0.000137985	3.5573e-30	1.19704e-24	Low_grade_cartilage
ENSG00000185437	chr21_39518898_T_G_rs2037668	66927	66928	0.56654	178	228	5.27058e-12	-0.491344	0.0672036	0.000137985	3.5573e-30	1.19704e-24	Low_grade_cartilage
ENSG00000185437	chr21_39521297_C_T_rs4818045	69326	69327	0.522814	190	251	2.17811e-12	-0.487032	0.0652947	0.000137985	3.5573e-30	1.19704e-24	Low_grade_cartilage
ENSG00000185437	chr21_39521478_A_G_rs4818046	69507	69508	0.522814	190	251	2.17811e-12	-0.487032	0.0652947	0.000137985	3.5573e-30	1.19704e-24	Low_grade_cartilage
ENSG00000185437	chr21_39572741_C_T_rs7282821	120770	120771	0.0551331	29	29	4.58117e-05	0.675636	0.16234	0.000137985	3.5573e-30	1.19704e-24	Low_grade_cartilage
ENSG00000185437	chr21_39573489_T_G_rs77889953	121518	121519	0.0551331	29	29	4.58117e-05	0.675636	0.16234	0.000137985	3.5573e-30	1.19704e-24	Low_grade_cartilage
ENSG00000185437	chr21_39575425_G_A_rs17824785	123454	123455	0.0551331	29	29	4.58117e-05	0.675636	0.16234	0.000137985	3.5573e-30	1.19704e-24	Low_grade_cartilage
ENSG00000185437	chr21_39575690_G_C_rs2837091	123719	123720	0.0551331	29	29	4.58117e-05	0.675636	0.16234	0.000137985	3.5573e-30	1.19704e-24	Low_grade_cartilage
ENSG00000185437	chr21_39576934_T_C_rs17751811	124963	124964	0.0551331	29	29	4.58117e-05	0.675636	0.16234	0.000137985	3.5573e-30	1.19704e-24	Low_grade_cartilage
ENSG00000185437	chr21_39577080_AG_A_rs376717803	125109	125110	0.0551331	29	29	4.58117e-05	0.675636	0.16234	0.000137985	3.5573e-30	1.19704e-24	Low_grade_cartilage
ENSG00000185437	chr21_39579617_C_G_rs117106633	127646	127647	0.0551331	29	29	4.58117e-05	0.675636	0.16234	0.000137985	3.5573e-30	1.19704e-24	Low_grade_cartilage
ENSG00000185437	chr21_39583263_G_A_rs74902297	131292	131293	0.0551331	29	29	4.58117e-05	0.675636	0.16234	0.000137985	3.5573e-30	1.19704e-24	Low_grade_cartilage
ENSG00000185437	chr21_39591402_T_G_rs117206787	139431	139432	0.0570342	30	30	0.000112959	0.629343	0.159966	0.000137985	3.5573e-30	1.19704e-24	Low_grade_cartilage
ENSG00000185437	chr21_39598257_G_T_rs663956	146286	146287	0.10076	52	53	2.65846e-07	0.66747	0.125537	0.000137985	3.5573e-30	1.19704e-24	Low_grade_cartilage
ENSG00000185437	chr21_39605435_G_T_rs502544	153464	153465	0.0988593	51	52	4.06711e-08	0.714319	0.125433	0.000137985	3.5573e-30	1.19704e-24	Low_grade_cartilage
ENSG00000185437	chr21_39606083_T_C_rs508141	154112	154113	0.0988593	51	52	4.06712e-08	0.714319	0.125433	0.000137985	3.5573e-30	1.19704e-24	Low_grade_cartilage
ENSG00000185437	chr21_39609291_T_C_rs673576	157320	157321	0.117871	59	62	4.63029e-08	0.625556	0.110341	0.000137985	3.5573e-30	1.19704e-24	Low_grade_cartilage
ENSG00000289513	chr21_41119889_A_G_rs8130701	-647287	-647286	0.777567	102	117	8.60381e-05	0.213155	0.0532366	9.42203e-05	1.90464e-05	0.0389894	Low_grade_cartilage
ENSG00000289513	chr21_41120130_T_C_rs4816712	-647046	-647045	0.777567	102	117	8.60381e-05	0.213155	0.0532366	9.42203e-05	1.90464e-05	0.0389894	Low_grade_cartilage
ENSG00000289513	chr21_41120186_A_G_rs2837958	-646990	-646989	0.777567	102	117	8.60381e-05	0.213155	0.0532366	9.42203e-05	1.90464e-05	0.0389894	Low_grade_cartilage
ENSG00000289513	chr21_41149591_C_CT_rs11402164;rs397805283	-617585	-617584	0.676806	136	170	2.23705e-05	0.203593	0.0469527	9.42203e-05	1.90464e-05	0.0389894	Low_grade_cartilage
ENSG00000289513	chr21_41769371_GAGTGC_G_rs36230813;rs3033459;rs201783301;rs60727704	2195	2196	0.608365	165	206	1.90464e-05	0.202251	0.0462338	9.42203e-05	1.90464e-05	0.0389894	Low_grade_cartilage
ENSG00000289513	chr21_41769686_A_G_rs10887971	2510	2511	0.714829	127	150	3.17456e-05	0.212252	0.0499216	9.42203e-05	1.90464e-05	0.0389894	Low_grade_cartilage
ENSG00000289513	chr21_41771434_T_C_rs7283380	4258	4259	0.619772	160	200	6.42631e-05	0.188703	0.0462776	9.42203e-05	1.90464e-05	0.0389894	Low_grade_cartilage
ENSG00000289513	chr21_41771635_T_TG_rs11442184	4459	4460	0.714829	127	150	3.17456e-05	0.212252	0.0499216	9.42203e-05	1.90464e-05	0.0389894	Low_grade_cartilage
ENSG00000177398	chr21_42102239_T_C_rs220109	30921	30922	0.581749	178	220	2.22179e-05	0.309619	0.0713775	9.98371e-05	2.6515e-06	0.00627169	Low_grade_cartilage
ENSG00000177398	chr21_42109438_A_AG_rs35742122	38120	38121	0.568441	177	227	2.65938e-05	0.300297	0.0699249	9.98371e-05	2.6515e-06	0.00627169	Low_grade_cartilage
ENSG00000177398	chr21_42110217_C_G_rs220122	38899	38900	0.532319	189	246	2.6515e-06	0.33023	0.0684238	9.98371e-05	2.6515e-06	0.00627169	Low_grade_cartilage
ENSG00000177398	chr21_42110320_A_G_rs220123	39002	39003	0.532319	189	246	2.6515e-06	0.33023	0.0684238	9.98371e-05	2.6515e-06	0.00627169	Low_grade_cartilage
ENSG00000160207	chr21_42817434_C_T_rs2839585	-842055	-842054	0.245247	115	129	0.000196106	-0.206617	0.0545165	0.00023026	2.66907e-05	0.0256996	Low_grade_cartilage
ENSG00000160207	chr21_42818865_C_T_rs6586349	-840624	-840623	0.247148	115	130	0.000145986	-0.20901	0.0540402	0.00023026	2.66907e-05	0.0256996	Low_grade_cartilage
ENSG00000160207	chr21_42818925_A_C_rs6586350	-840564	-840563	0.319392	143	168	2.66907e-05	-0.221087	0.0514911	0.00023026	2.66907e-05	0.0256996	Low_grade_cartilage
ENSG00000160207	chr21_42818929_A_T_rs7278666	-840560	-840559	0.245247	115	129	0.000196106	-0.206617	0.0545165	0.00023026	2.66907e-05	0.0256996	Low_grade_cartilage
ENSG00000160207	chr21_42818952_A_G_rs6586351	-840537	-840536	0.319392	143	168	2.66907e-05	-0.221087	0.0514911	0.00023026	2.66907e-05	0.0256996	Low_grade_cartilage
ENSG00000160207	chr21_42822137_G_T_rs62214976	-837352	-837351	0.245247	115	129	0.000196106	-0.206617	0.0545165	0.00023026	2.66907e-05	0.0256996	Low_grade_cartilage
ENSG00000160207	chr21_42832690_G_A_rs12185839	-826799	-826798	0.243346	115	128	0.000223793	-0.207609	0.055291	0.00023026	2.66907e-05	0.0256996	Low_grade_cartilage
ENSG00000160207	chr21_42832823_G_A_rs8134696	-826666	-826665	0.247148	116	130	0.000219088	-0.207268	0.0551171	0.00023026	2.66907e-05	0.0256996	Low_grade_cartilage
ENSG00000160207	chr21_42833569_T_C_rs13048333	-825920	-825919	0.245247	115	129	0.000166767	-0.210002	0.0547908	0.00023026	2.66907e-05	0.0256996	Low_grade_cartilage
ENSG00000160207	chr21_42833834_G_A_rs114000793	-825655	-825654	0.477186	190	251	6.12641e-05	-0.17838	0.0436179	0.00023026	2.66907e-05	0.0256996	Low_grade_cartilage
ENSG00000160207	chr21_42834171_G_A_rs35887654	-825318	-825317	0.243346	115	128	0.000223793	-0.207609	0.055291	0.00023026	2.66907e-05	0.0256996	Low_grade_cartilage
ENSG00000160207	chr21_42839763_A_G_rs9981490	-819726	-819725	0.480989	191	253	6.49438e-05	-0.177699	0.0436072	0.00023026	2.66907e-05	0.0256996	Low_grade_cartilage
ENSG00000160207	chr21_42848343_TCA_T_rs35351329;rs397866459	-811146	-811145	0.239544	112	126	0.000172312	-0.209383	0.0547522	0.00023026	2.66907e-05	0.0256996	Low_grade_cartilage
ENSG00000241728	chr21_44057565_C_T_rs56340987	-272482	-272481	0.0893536	44	47	0.000160323	0.435924	0.113429	0.000199374	2.23146e-06	0.00327685	Low_grade_cartilage
ENSG00000241728	chr21_44072052_C_T_rs77512084	-257995	-257994	0.0893536	44	47	0.000160323	0.435924	0.113429	0.000199374	2.23146e-06	0.00327685	Low_grade_cartilage
ENSG00000241728	chr21_44080630_C_T_rs55794203	-249417	-249416	0.0893536	44	47	0.000160323	0.435924	0.113429	0.000199374	2.23146e-06	0.00327685	Low_grade_cartilage
ENSG00000241728	chr21_44317312_A_T_rs2838550	-12735	-12734	0.627376	158	196	3.34858e-05	0.276163	0.0651523	0.000199374	2.23146e-06	0.00327685	Low_grade_cartilage
ENSG00000241728	chr21_44320940_A_G_rs3827256	-9107	-9106	0.642586	153	188	2.78056e-05	0.28236	0.0659131	0.000199374	2.23146e-06	0.00327685	Low_grade_cartilage
ENSG00000241728	chr21_44322232_G_A_rs2277808	-7815	-7814	0.63308	156	193	3.92098e-05	0.274831	0.0654335	0.000199374	2.23146e-06	0.00327685	Low_grade_cartilage
ENSG00000241728	chr21_44326331_A_C_rs4818905	-3716	-3715	0.61597	162	202	2.23146e-06	0.313127	0.0643728	0.000199374	2.23146e-06	0.00327685	Low_grade_cartilage
ENSG00000241728	chr21_44327521_C_T_rs10460741	-2526	-2525	0.612167	163	204	6.3573e-06	0.297688	0.0642963	0.000199374	2.23146e-06	0.00327685	Low_grade_cartilage
ENSG00000241728	chr21_44330365_G_A_rs11552067	318	319	0.595057	170	213	1.21931e-05	0.290222	0.0647867	0.000199374	2.23146e-06	0.00327685	Low_grade_cartilage
ENSG00000288885	chr21_45544680_G_C_rs114698762	-11018	-11017	0.0532319	26	28	5.10571e-14	-0.631651	0.0782753	0.000162925	7.64991e-21	5.77311e-16	Low_grade_cartilage
ENSG00000288885	chr21_45546266_G_A_rs1023159	-9432	-9431	0.431559	180	227	8.51637e-06	0.194737	0.0426781	0.000162925	7.64991e-21	5.77311e-16	Low_grade_cartilage
ENSG00000288885	chr21_45546678_C_T_rs77632903	-9020	-9019	0.205323	99	108	3.45226e-05	-0.215583	0.0509497	0.000162925	7.64991e-21	5.77311e-16	Low_grade_cartilage
ENSG00000288885	chr21_45555934_C_T_rs3827266	236	237	0.287072	123	151	7.6499e-21	-0.369942	0.0354669	0.000162925	7.64991e-21	5.77311e-16	Low_grade_cartilage
ENSG00000288885	chr21_45556197_C_T_rs3746988	499	500	0.296578	128	156	8.80131e-21	-0.367659	0.0353162	0.000162925	7.64991e-21	5.77311e-16	Low_grade_cartilage
ENSG00000288885	chr21_45556322_T_C_rs1055343	624	625	0.307985	132	162	8.44635e-17	-0.333118	0.0367587	0.000162925	7.64991e-21	5.77311e-16	Low_grade_cartilage
ENSG00000288885	chr21_45556493_T_C_rs1055345	795	796	0.30038	128	158	2.55331e-19	-0.351622	0.0354349	0.000162925	7.64991e-21	5.77311e-16	Low_grade_cartilage
ENSG00000288885	chr21_45556914_A_T_rs9984031	1216	1217	0.296578	127	156	2.71128e-19	-0.354582	0.0357648	0.000162925	7.64991e-21	5.77311e-16	Low_grade_cartilage
ENSG00000288885	chr21_45556920_G_C_rs9983073	1222	1223	0.296578	127	156	2.71125e-19	-0.354582	0.0357648	0.000162925	7.64991e-21	5.77311e-16	Low_grade_cartilage
ENSG00000288885	chr21_45557132_C_T_rs55977683	1434	1435	0.296578	127	156	2.71128e-19	-0.354582	0.0357648	0.000162925	7.64991e-21	5.77311e-16	Low_grade_cartilage
ENSG00000288885	chr21_45558806_CT_C_rs11363346;rs771788436	3108	3109	0.361217	154	190	5.35098e-14	-0.305642	0.0379109	0.000162925	7.64991e-21	5.77311e-16	Low_grade_cartilage
ENSG00000288885	chr21_45558963_C_T_rs7283000	3265	3266	0.361217	154	190	5.35098e-14	-0.305642	0.0379109	0.000162925	7.64991e-21	5.77311e-16	Low_grade_cartilage
ENSG00000288885	chr21_45559732_T_C_rs1475597	4034	4035	0.361217	154	190	5.35098e-14	-0.305642	0.0379109	0.000162925	7.64991e-21	5.77311e-16	Low_grade_cartilage
ENSG00000288885	chr21_45559862_T_C_rs2838959	4164	4165	0.361217	154	190	5.35098e-14	-0.305642	0.0379109	0.000162925	7.64991e-21	5.77311e-16	Low_grade_cartilage
ENSG00000288885	chr21_45559969_G_T_rs914235	4271	4272	0.361217	154	190	5.35098e-14	-0.305642	0.0379109	0.000162925	7.64991e-21	5.77311e-16	Low_grade_cartilage
ENSG00000288885	chr21_45560083_G_A_rs1078884	4385	4386	0.361217	154	190	5.35098e-14	-0.305642	0.0379109	0.000162925	7.64991e-21	5.77311e-16	Low_grade_cartilage
ENSG00000288885	chr21_45560284_A_G_rs914236	4586	4587	0.298479	131	157	2.44772e-09	-0.255484	0.0410039	0.000162925	7.64991e-21	5.77311e-16	Low_grade_cartilage
ENSG00000288885	chr21_45560713_C_T_rs2838961	5015	5016	0.359316	153	189	5.89029e-14	-0.304786	0.0378767	0.000162925	7.64991e-21	5.77311e-16	Low_grade_cartilage
ENSG00000288885	chr21_45561167_C_T_rs55804239	5469	5470	0.361217	154	190	5.35098e-14	-0.305642	0.0379109	0.000162925	7.64991e-21	5.77311e-16	Low_grade_cartilage
ENSG00000288885	chr21_45561486_C_T_rs1810869	5788	5789	0.361217	154	190	5.35098e-14	-0.305642	0.0379109	0.000162925	7.64991e-21	5.77311e-16	Low_grade_cartilage
ENSG00000288885	chr21_45562124_T_C_rs62214335	6426	6427	0.365019	155	192	1.92061e-13	-0.299037	0.0380603	0.000162925	7.64991e-21	5.77311e-16	Low_grade_cartilage
ENSG00000288885	chr21_45562189_T_C_rs2249777	6491	6492	0.36692	156	193	1.41266e-13	-0.299381	0.0378652	0.000162925	7.64991e-21	5.77311e-16	Low_grade_cartilage
ENSG00000288885	chr21_45562421_T_C_rs944422	6723	6724	0.36692	156	193	1.41266e-13	-0.299381	0.0378652	0.000162925	7.64991e-21	5.77311e-16	Low_grade_cartilage
ENSG00000288885	chr21_45562557_G_A_rs944423	6859	6860	0.36692	156	193	1.41266e-13	-0.299381	0.0378652	0.000162925	7.64991e-21	5.77311e-16	Low_grade_cartilage
ENSG00000288885	chr21_45563077_A_G_rs56110435	7379	7380	0.36692	156	193	1.41266e-13	-0.299381	0.0378652	0.000162925	7.64991e-21	5.77311e-16	Low_grade_cartilage
ENSG00000288885	chr21_45563342_C_CA_rs61549787;rs397794966	7644	7645	0.36692	156	193	1.41266e-13	-0.299381	0.0378652	0.000162925	7.64991e-21	5.77311e-16	Low_grade_cartilage
ENSG00000288885	chr21_45563527_A_T_rs8132317	7829	7830	0.361217	156	190	1.42393e-11	-0.2813	0.0393806	0.000162925	7.64991e-21	5.77311e-16	Low_grade_cartilage
ENSG00000288885	chr21_45563912_A_C_rs55776080	8214	8215	0.36692	156	193	1.41266e-13	-0.299381	0.0378652	0.000162925	7.64991e-21	5.77311e-16	Low_grade_cartilage
ENSG00000288885	chr21_45564924_G_A_rs56354719	9226	9227	0.36692	156	193	1.41266e-13	-0.299381	0.0378652	0.000162925	7.64991e-21	5.77311e-16	Low_grade_cartilage
ENSG00000288885	chr21_45565406_C_T_rs2330185	9708	9709	0.36692	156	193	1.41266e-13	-0.299381	0.0378652	0.000162925	7.64991e-21	5.77311e-16	Low_grade_cartilage
ENSG00000288885	chr21_45567284_G_A_rs8129350	11586	11587	0.36692	156	193	1.41266e-13	-0.299381	0.0378652	0.000162925	7.64991e-21	5.77311e-16	Low_grade_cartilage
ENSG00000288885	chr21_45568457_T_C_rs61679799	12759	12760	0.36692	156	193	7.90275e-13	-0.289789	0.0379978	0.000162925	7.64991e-21	5.77311e-16	Low_grade_cartilage
ENSG00000288885	chr21_45568458_G_A_rs73910111	12760	12761	0.365019	155	192	4.50268e-13	-0.292047	0.037837	0.000162925	7.64991e-21	5.77311e-16	Low_grade_cartilage
ENSG00000288885	chr21_45568513_G_A_rs62214339	12815	12816	0.365019	155	192	4.50268e-13	-0.292047	0.037837	0.000162925	7.64991e-21	5.77311e-16	Low_grade_cartilage
ENSG00000288885	chr21_45568692_T_C_rs8128050	12994	12995	0.368821	157	194	1.54118e-12	-0.28685	0.0381634	0.000162925	7.64991e-21	5.77311e-16	Low_grade_cartilage
ENSG00000288885	chr21_45570108_G_A_rs62214340	14410	14411	0.355513	153	187	6.46842e-10	-0.259378	0.0400633	0.000162925	7.64991e-21	5.77311e-16	Low_grade_cartilage
ENSG00000288885	chr21_45570489_A_G_rs9978759	14791	14792	0.357414	154	188	4.64086e-10	-0.260604	0.039884	0.000162925	7.64991e-21	5.77311e-16	Low_grade_cartilage
ENSG00000288885	chr21_45572336_T_G_rs117589273	16638	16639	0.0570342	29	30	3.66398e-07	-0.448305	0.0853838	0.000162925	7.64991e-21	5.77311e-16	Low_grade_cartilage
ENSG00000288885	chr21_45574305_T_C_rs7348971	18607	18608	0.359316	155	189	1.12598e-09	-0.256681	0.0402731	0.000162925	7.64991e-21	5.77311e-16	Low_grade_cartilage
ENSG00000288885	chr21_45575485_T_C_rs11089014	19787	19788	0.361217	155	190	1.59515e-09	-0.251553	0.0398676	0.000162925	7.64991e-21	5.77311e-16	Low_grade_cartilage
ENSG00000288885	chr21_45575906_T_A_rs2007620	20208	20209	0.361217	155	190	1.59517e-09	-0.251553	0.0398676	0.000162925	7.64991e-21	5.77311e-16	Low_grade_cartilage
ENSG00000288885	chr21_45576784_T_C_rs59732881	21086	21087	0.359316	154	189	4.22312e-09	-0.244396	0.0398743	0.000162925	7.64991e-21	5.77311e-16	Low_grade_cartilage
ENSG00000288885	chr21_45578634_C_T_rs8129445	22936	22937	0.334601	147	176	8.20737e-06	-0.195803	0.042832	0.000162925	7.64991e-21	5.77311e-16	Low_grade_cartilage
ENSG00000288885	chr21_45579016_G_A_rs62214342	23318	23319	0.334601	147	176	8.20737e-06	-0.195803	0.042832	0.000162925	7.64991e-21	5.77311e-16	Low_grade_cartilage
ENSG00000288885	chr21_45579169_A_C_rs62214343	23471	23472	0.336502	148	177	0.000115789	-0.171817	0.0437433	0.000162925	7.64991e-21	5.77311e-16	Low_grade_cartilage
ENSG00000288885	chr21_45579492_T_C_rs73910124	23794	23795	0.30038	128	158	2.12411e-05	-0.18182	0.041812	0.000162925	7.64991e-21	5.77311e-16	Low_grade_cartilage
ENSG00000288885	chr21_45579624_G_A_rs75159040	23926	23927	0.326996	143	172	8.06148e-06	-0.194839	0.0425825	0.000162925	7.64991e-21	5.77311e-16	Low_grade_cartilage
ENSG00000288885	chr21_45579645_G_A_rs73374816	23947	23948	0.317491	138	167	1.43112e-05	-0.1884	0.0424123	0.000162925	7.64991e-21	5.77311e-16	Low_grade_cartilage
ENSG00000288885	chr21_45580684_A_G_rs9982738	24986	24987	0.334601	147	176	8.20733e-06	-0.195804	0.0428319	0.000162925	7.64991e-21	5.77311e-16	Low_grade_cartilage
ENSG00000288885	chr21_45580966_G_GC_rs56179615;rs397778220	25268	25269	0.334601	147	176	8.20737e-06	-0.195803	0.042832	0.000162925	7.64991e-21	5.77311e-16	Low_grade_cartilage
ENSG00000288885	chr21_45581489_C_T_rs62214344	25791	25792	0.334601	147	176	8.20737e-06	-0.195803	0.042832	0.000162925	7.64991e-21	5.77311e-16	Low_grade_cartilage
ENSG00000288885	chr21_45581863_C_T_rs8127228	26165	26166	0.334601	147	176	8.20737e-06	-0.195803	0.042832	0.000162925	7.64991e-21	5.77311e-16	Low_grade_cartilage
ENSG00000288885	chr21_45582586_AC_A_rs55884672	26888	26889	0.363118	155	191	4.98133e-10	-0.256846	0.0393856	0.000162925	7.64991e-21	5.77311e-16	Low_grade_cartilage
ENSG00000288885	chr21_45582588_AC_A_rs11339625;rs397819100	26890	26891	0.634981	156	192	4.83628e-10	0.257942	0.0395214	0.000162925	7.64991e-21	5.77311e-16	Low_grade_cartilage
ENSG00000288885	chr21_45582704_G_T_rs7279664	27006	27007	0.365019	156	192	8.92277e-10	-0.253606	0.0395277	0.000162925	7.64991e-21	5.77311e-16	Low_grade_cartilage
ENSG00000288885	chr21_45583561_T_C_rs12483411	27863	27864	0.334601	147	176	8.20733e-06	-0.195804	0.0428319	0.000162925	7.64991e-21	5.77311e-16	Low_grade_cartilage
ENSG00000288885	chr21_45584004_G_C_rs73374823	28306	28307	0.334601	147	176	8.20737e-06	-0.195803	0.042832	0.000162925	7.64991e-21	5.77311e-16	Low_grade_cartilage
ENSG00000288885	chr21_45584249_C_T_rs62214345	28551	28552	0.334601	147	176	8.20737e-06	-0.195803	0.042832	0.000162925	7.64991e-21	5.77311e-16	Low_grade_cartilage
ENSG00000288885	chr21_45584953_GCAC_G_rs201816961	29255	29256	0.365019	156	192	8.92274e-10	-0.253606	0.0395277	0.000162925	7.64991e-21	5.77311e-16	Low_grade_cartilage
ENSG00000288885	chr21_45584960_A_T_rs76154402	29262	29263	0.365019	156	192	8.92277e-10	-0.253606	0.0395277	0.000162925	7.64991e-21	5.77311e-16	Low_grade_cartilage
ENSG00000288885	chr21_45584961_G_GTGT_rs202001553	29263	29264	0.365019	156	192	8.92274e-10	-0.253606	0.0395277	0.000162925	7.64991e-21	5.77311e-16	Low_grade_cartilage
ENSG00000288885	chr21_45585132_T_C_rs62214346	29434	29435	0.334601	147	176	8.20733e-06	-0.195804	0.0428319	0.000162925	7.64991e-21	5.77311e-16	Low_grade_cartilage
ENSG00000288885	chr21_45585482_C_A_rs28459531	29784	29785	0.334601	147	176	8.20737e-06	-0.195803	0.042832	0.000162925	7.64991e-21	5.77311e-16	Low_grade_cartilage
ENSG00000288885	chr21_45585984_A_AAAAC_rs113387401;rs200597064	30286	30287	0.334601	147	176	8.20737e-06	-0.195803	0.042832	0.000162925	7.64991e-21	5.77311e-16	Low_grade_cartilage
ENSG00000288885	chr21_45586508_G_T_rs57044206	30810	30811	0.334601	147	176	8.20737e-06	-0.195803	0.042832	0.000162925	7.64991e-21	5.77311e-16	Low_grade_cartilage
ENSG00000288885	chr21_45586597_T_TC_rs35772806;rs397765334	30899	30900	0.334601	147	176	8.20737e-06	-0.195803	0.042832	0.000162925	7.64991e-21	5.77311e-16	Low_grade_cartilage
ENSG00000288885	chr21_45586851_T_C_rs55757646	31153	31154	0.334601	147	176	8.20737e-06	-0.195803	0.042832	0.000162925	7.64991e-21	5.77311e-16	Low_grade_cartilage
ENSG00000288885	chr21_45587036_T_C_rs41356747	31338	31339	0.334601	147	176	8.20733e-06	-0.195804	0.0428319	0.000162925	7.64991e-21	5.77311e-16	Low_grade_cartilage
ENSG00000288885	chr21_45587406_A_C_rs7279305	31708	31709	0.365019	156	192	8.92274e-10	-0.253606	0.0395277	0.000162925	7.64991e-21	5.77311e-16	Low_grade_cartilage
ENSG00000288885	chr21_45587577_A_G_rs12482232	31879	31880	0.334601	147	176	8.20737e-06	-0.195803	0.042832	0.000162925	7.64991e-21	5.77311e-16	Low_grade_cartilage
ENSG00000288885	chr21_45590604_G_A_rs62214350	34906	34907	0.317491	143	167	0.000111344	-0.173889	0.0441573	0.000162925	7.64991e-21	5.77311e-16	Low_grade_cartilage
ENSG00000288885	chr21_45590629_G_A_rs62214351	34931	34932	0.315589	142	166	7.65754e-05	-0.176804	0.0438341	0.000162925	7.64991e-21	5.77311e-16	Low_grade_cartilage
ENSG00000288885	chr21_45590984_A_G_rs62214353	35286	35287	0.321293	144	169	0.000133828	-0.170956	0.0439439	0.000162925	7.64991e-21	5.77311e-16	Low_grade_cartilage
ENSG00000288885	chr21_45591692_A_G_rs56096700	35994	35995	0.321293	144	169	0.000135191	-0.170413	0.0438339	0.000162925	7.64991e-21	5.77311e-16	Low_grade_cartilage
ENSG00000288885	chr21_45591865_G_A_rs56283341	36167	36168	0.347909	152	183	7.82505e-08	-0.227177	0.0408216	0.000162925	7.64991e-21	5.77311e-16	Low_grade_cartilage
ENSG00000288885	chr21_45592539_T_C_rs9647239	36841	36842	0.321293	144	169	0.000128468	-0.170103	0.0436056	0.000162925	7.64991e-21	5.77311e-16	Low_grade_cartilage
ENSG00000288885	chr21_45597468_G_A_rs111241180	41770	41771	0.0513308	27	27	0.000118739	-0.357624	0.0911994	0.000162925	7.64991e-21	5.77311e-16	Low_grade_cartilage
ENSG00000288885	chr21_45973515_T_C_rs34241237	417817	417818	0.326996	146	172	3.73343e-05	-0.186892	0.0443697	0.000162925	7.64991e-21	5.77311e-16	Low_grade_cartilage
ENSG00000160282	chr21_46097243_A_C_rs1475915	-45499	-45498	0.868821	62	69	0.000160764	-0.349848	0.0910486	0.00024263	2.03124e-07	0.000384795	Low_grade_cartilage
ENSG00000160282	chr21_46097598_G_A_rs11700478	-45144	-45143	0.868821	62	69	0.000160763	-0.349848	0.0910486	0.00024263	2.03124e-07	0.000384795	Low_grade_cartilage
ENSG00000160282	chr21_46097637_G_A_rs11700479	-45105	-45104	0.38403	167	202	3.3774e-05	-0.278404	0.0657135	0.00024263	2.03124e-07	0.000384795	Low_grade_cartilage
ENSG00000160282	chr21_46097688_G_C_rs9680123	-45054	-45053	0.863118	64	72	0.000117398	-0.345157	0.0879543	0.00024263	2.03124e-07	0.000384795	Low_grade_cartilage
ENSG00000160282	chr21_46097838_G_A_rs112836328	-44904	-44903	0.102662	50	54	0.000218583	0.379973	0.101026	0.00024263	2.03124e-07	0.000384795	Low_grade_cartilage
ENSG00000160282	chr21_46097955_A_T_rs2277816	-44787	-44786	0.868821	62	69	0.000160764	-0.349848	0.0910486	0.00024263	2.03124e-07	0.000384795	Low_grade_cartilage
ENSG00000160282	chr21_46098272_T_C_rs2277817	-44470	-44469	0.868821	62	69	0.000160763	-0.349848	0.0910486	0.00024263	2.03124e-07	0.000384795	Low_grade_cartilage
ENSG00000160282	chr21_46099360_G_T_rs73382426	-43382	-43381	0.129278	61	68	0.000112977	0.361174	0.0918041	0.00024263	2.03124e-07	0.000384795	Low_grade_cartilage
ENSG00000160282	chr21_46099395_C_T_rs9981350	-43347	-43346	0.623574	164	198	0.000139053	0.254818	0.0656684	0.00024263	2.03124e-07	0.000384795	Low_grade_cartilage
ENSG00000160282	chr21_46099806_A_G_rs6518271	-42936	-42935	0.623574	164	198	0.000139053	0.254818	0.0656684	0.00024263	2.03124e-07	0.000384795	Low_grade_cartilage
ENSG00000160282	chr21_46102185_C_A_rs60404808	-40557	-40556	0.129278	61	68	0.000112977	0.361174	0.0918041	0.00024263	2.03124e-07	0.000384795	Low_grade_cartilage
ENSG00000160282	chr21_46102885_T_C_rs2226834	-39857	-39856	0.623574	164	198	0.000139053	0.254818	0.0656684	0.00024263	2.03124e-07	0.000384795	Low_grade_cartilage
ENSG00000160282	chr21_46103815_C_T_rs74419722	-38927	-38926	0.104563	50	55	8.31176e-05	0.394722	0.0983681	0.00024263	2.03124e-07	0.000384795	Low_grade_cartilage
ENSG00000160282	chr21_46105426_T_C_rs76828779	-37316	-37315	0.104563	50	55	8.31176e-05	0.394722	0.0983681	0.00024263	2.03124e-07	0.000384795	Low_grade_cartilage
ENSG00000160282	chr21_46106326_G_A_rs9978018	-36416	-36415	0.627376	163	196	0.000104084	0.262299	0.0663163	0.00024263	2.03124e-07	0.000384795	Low_grade_cartilage
ENSG00000160282	chr21_46107278_C_G_rs9637212	-35464	-35463	0.625475	164	197	0.000112183	0.260638	0.066219	0.00024263	2.03124e-07	0.000384795	Low_grade_cartilage
ENSG00000160282	chr21_46107294_G_A_rs9637171	-35448	-35447	0.625475	164	197	0.000112183	0.260638	0.066219	0.00024263	2.03124e-07	0.000384795	Low_grade_cartilage
ENSG00000160282	chr21_46107355_T_C_rs4819202	-35387	-35386	0.806084	92	102	0.000230303	0.299973	0.0800533	0.00024263	2.03124e-07	0.000384795	Low_grade_cartilage
ENSG00000160282	chr21_46107455_T_C_rs9637213	-35287	-35286	0.117871	56	62	6.62974e-06	0.429904	0.0930453	0.00024263	2.03124e-07	0.000384795	Low_grade_cartilage
ENSG00000160282	chr21_46107594_G_A_rs4819203	-35148	-35147	0.625475	164	197	0.000112183	0.260638	0.066219	0.00024263	2.03124e-07	0.000384795	Low_grade_cartilage
ENSG00000160282	chr21_46109434_G_A_rs55783934	-33308	-33307	0.117871	56	62	6.62974e-06	0.429904	0.0930453	0.00024263	2.03124e-07	0.000384795	Low_grade_cartilage
ENSG00000160282	chr21_46110375_A_C_rs1010687	-32367	-32366	0.807985	91	101	0.000202375	0.303566	0.0802735	0.00024263	2.03124e-07	0.000384795	Low_grade_cartilage
ENSG00000160282	chr21_46111076_T_C_rs915787	-31666	-31665	0.806084	92	102	0.000230303	0.299973	0.0800533	0.00024263	2.03124e-07	0.000384795	Low_grade_cartilage
ENSG00000160282	chr21_46112639_A_G_rs112472569	-30103	-30102	0.0969582	46	51	4.49663e-06	0.463491	0.0984393	0.00024263	2.03124e-07	0.000384795	Low_grade_cartilage
ENSG00000160282	chr21_46122947_A_G_rs915786	-19795	-19794	0.790875	97	110	0.000204743	0.291463	0.0771361	0.00024263	2.03124e-07	0.000384795	Low_grade_cartilage
ENSG00000160282	chr21_46123372_T_C_rs10854478	-19370	-19369	0.790875	97	110	0.000204743	0.291463	0.0771361	0.00024263	2.03124e-07	0.000384795	Low_grade_cartilage
ENSG00000160282	chr21_46124394_T_C_rs2839111	-18348	-18347	0.790875	97	110	0.000204743	0.291463	0.0771361	0.00024263	2.03124e-07	0.000384795	Low_grade_cartilage
ENSG00000160282	chr21_46125241_A_G_rs2839113	-17501	-17500	0.790875	97	110	0.000204743	0.291463	0.0771361	0.00024263	2.03124e-07	0.000384795	Low_grade_cartilage
ENSG00000160282	chr21_46125455_A_AC_rs149954350	-17287	-17286	0.117871	56	62	8.57563e-06	0.423327	0.0928079	0.00024263	2.03124e-07	0.000384795	Low_grade_cartilage
ENSG00000160282	chr21_46129596_G_C_rs7717	-13146	-13145	0.123574	59	65	8.72208e-06	0.41283	0.090584	0.00024263	2.03124e-07	0.000384795	Low_grade_cartilage
ENSG00000160282	chr21_46133287_G_A_rs75721466	-9455	-9454	0.0912548	44	48	4.0056e-06	0.481149	0.101629	0.00024263	2.03124e-07	0.000384795	Low_grade_cartilage
ENSG00000160282	chr21_46133418_C_T_rs77253824	-9324	-9323	0.0912548	44	48	4.0056e-06	0.481149	0.101629	0.00024263	2.03124e-07	0.000384795	Low_grade_cartilage
ENSG00000160282	chr21_46134812_C_G_rs77136634	-7930	-7929	0.0969582	47	51	1.46644e-05	0.446386	0.10062	0.00024263	2.03124e-07	0.000384795	Low_grade_cartilage
ENSG00000160282	chr21_46135340_CAATGTCCCCTCA_C_rs140332957	-7402	-7401	0.138783	66	73	0.000177057	0.341944	0.0895839	0.00024263	2.03124e-07	0.000384795	Low_grade_cartilage
ENSG00000160282	chr21_46136165_ATCT_A_rs138238208	-6577	-6576	0.095057	46	50	2.77016e-06	0.483482	0.100379	0.00024263	2.03124e-07	0.000384795	Low_grade_cartilage
ENSG00000160282	chr21_46136968_G_A_rs79622089	-5774	-5773	0.0969582	47	51	2.00307e-06	0.487504	0.0997356	0.00024263	2.03124e-07	0.000384795	Low_grade_cartilage
ENSG00000160282	chr21_46137980_T_C_rs113300653	-4762	-4761	0.10076	49	53	1.61085e-06	0.482622	0.097785	0.00024263	2.03124e-07	0.000384795	Low_grade_cartilage
ENSG00000160282	chr21_46142753_C_T_rs11911593	11	12	0.306084	138	161	2.03124e-07	0.358831	0.0667938	0.00024263	2.03124e-07	0.000384795	Low_grade_cartilage
ENSG00000160282	chr21_46147933_G_A_rs2010958	5191	5192	0.846008	75	81	4.7919e-05	-0.364117	0.0877233	0.00024263	2.03124e-07	0.000384795	Low_grade_cartilage
ENSG00000160282	chr21_46150738_A_G_rs7277617	7996	7997	0.21673	103	114	0.000199416	-0.298655	0.0788934	0.00024263	2.03124e-07	0.000384795	Low_grade_cartilage
ENSG00000160282	chr21_46152330_G_A_rs4819208	9588	9589	0.769962	110	121	4.30523e-05	-0.314591	0.0753118	0.00024263	2.03124e-07	0.000384795	Low_grade_cartilage
ENSG00000099957	chr22_20410704_T_C_rs6005267	-604450	-604449	0.501901	200	262	2.83262e-05	0.264162	0.0617297	0.000203947	2.83262e-05	0.0262975	Low_grade_cartilage
ENSG00000274422	chr22_22704129_G_T_rs6003231	416908	416909	0.136882	65	72	0.000143759	0.235501	0.0608265	0.000195013	2.64566e-05	0.028374	Low_grade_cartilage
ENSG00000274422	chr22_22704182_G_C_rs9623873	416961	416962	0.155894	74	82	0.000164435	0.222457	0.0579844	0.000195013	2.64566e-05	0.028374	Low_grade_cartilage
ENSG00000274422	chr22_22704430_C_T_rs5759381	417209	417210	0.201521	94	106	0.000121122	0.206522	0.0527353	0.000195013	2.64566e-05	0.028374	Low_grade_cartilage
ENSG00000274422	chr22_22704455_T_C_rs5751527	417234	417235	0.201521	94	106	0.000121122	0.206522	0.0527353	0.000195013	2.64566e-05	0.028374	Low_grade_cartilage
ENSG00000274422	chr22_22704469_T_C_rs5759382	417248	417249	0.201521	94	106	0.000121122	0.206522	0.0527353	0.000195013	2.64566e-05	0.028374	Low_grade_cartilage
ENSG00000274422	chr22_22704472_T_C_rs5751528	417251	417252	0.201521	94	106	0.000121122	0.206522	0.0527353	0.000195013	2.64566e-05	0.028374	Low_grade_cartilage
ENSG00000274422	chr22_22704584_C_A_rs5751529	417363	417364	0.19962	93	105	0.000152109	0.204334	0.0529785	0.000195013	2.64566e-05	0.028374	Low_grade_cartilage
ENSG00000274422	chr22_22704619_G_A_rs5751530	417398	417399	0.19962	93	105	0.00015211	0.204334	0.0529785	0.000195013	2.64566e-05	0.028374	Low_grade_cartilage
ENSG00000274422	chr22_22712129_G_A_rs9623882	424908	424909	0.176806	82	93	0.000102616	0.212951	0.0537903	0.000195013	2.64566e-05	0.028374	Low_grade_cartilage
ENSG00000274422	chr22_22712431_G_T_rs5759408	425210	425211	0.173004	80	91	0.00014944	0.20803	0.0538721	0.000195013	2.64566e-05	0.028374	Low_grade_cartilage
ENSG00000274422	chr22_22712854_T_C_rs199662081	425633	425634	0.171103	79	90	6.06343e-05	0.222069	0.0542665	0.000195013	2.64566e-05	0.028374	Low_grade_cartilage
ENSG00000274422	chr22_22713596_G_T_rs8141319	426375	426376	0.173004	79	91	0.000170974	0.205865	0.0538035	0.000195013	2.64566e-05	0.028374	Low_grade_cartilage
ENSG00000274422	chr22_22713977_T_C_rs2164667	426756	426757	0.176806	81	93	6.57835e-05	0.217522	0.0534221	0.000195013	2.64566e-05	0.028374	Low_grade_cartilage
ENSG00000274422	chr22_22714926_C_T_rs62218438	427705	427706	0.176806	81	93	6.57835e-05	0.217522	0.0534221	0.000195013	2.64566e-05	0.028374	Low_grade_cartilage
ENSG00000274422	chr22_22714935_C_A_rs62218439	427714	427715	0.176806	81	93	6.57835e-05	0.217522	0.0534221	0.000195013	2.64566e-05	0.028374	Low_grade_cartilage
ENSG00000274422	chr22_22716135_A_G_rs9620160	428914	428915	0.176806	81	93	6.57835e-05	0.217522	0.0534221	0.000195013	2.64566e-05	0.028374	Low_grade_cartilage
ENSG00000274422	chr22_22716968_G_A_rs7292711	429747	429748	0.176806	81	93	6.57835e-05	0.217522	0.0534221	0.000195013	2.64566e-05	0.028374	Low_grade_cartilage
ENSG00000274422	chr22_22717078_G_A_rs11704216	429857	429858	0.176806	81	93	6.57835e-05	0.217522	0.0534221	0.000195013	2.64566e-05	0.028374	Low_grade_cartilage
ENSG00000274422	chr22_22717219_C_T_rs11704422	429998	429999	0.176806	81	93	6.57835e-05	0.217522	0.0534221	0.000195013	2.64566e-05	0.028374	Low_grade_cartilage
ENSG00000274422	chr22_22718209_C_T_rs8140385	430988	430989	0.176806	81	93	6.57835e-05	0.217522	0.0534221	0.000195013	2.64566e-05	0.028374	Low_grade_cartilage
ENSG00000274422	chr22_22719016_G_A_rs9623884	431795	431796	0.176806	81	93	6.57835e-05	0.217522	0.0534221	0.000195013	2.64566e-05	0.028374	Low_grade_cartilage
ENSG00000274422	chr22_22725276_C_T_rs62218440	438055	438056	0.176806	81	93	6.57835e-05	0.217522	0.0534221	0.000195013	2.64566e-05	0.028374	Low_grade_cartilage
ENSG00000274422	chr22_22735851_T_A_rs9623887	448630	448631	0.163498	77	86	2.64565e-05	0.238123	0.0554314	0.000195013	2.64566e-05	0.028374	Low_grade_cartilage
ENSG00000274422	chr22_22736320_T_G_rs2156884	449099	449100	0.163498	77	86	2.64565e-05	0.238123	0.0554314	0.000195013	2.64566e-05	0.028374	Low_grade_cartilage
ENSG00000274422	chr22_22737698_A_G_rs2285457	450477	450478	0.174905	82	92	5.26462e-05	0.223273	0.0540953	0.000195013	2.64566e-05	0.028374	Low_grade_cartilage
ENSG00000274422	chr22_22739818_G_A_rs28491075	452597	452598	0.171103	81	90	0.00011329	0.217492	0.0552927	0.000195013	2.64566e-05	0.028374	Low_grade_cartilage
ENSG00000274422	chr22_22740194_G_A_rs12171258	452973	452974	0.171103	81	90	0.00011329	0.217492	0.0552927	0.000195013	2.64566e-05	0.028374	Low_grade_cartilage
ENSG00000274422	chr22_22741646_T_G_rs11090179	454425	454426	0.171103	81	90	0.00011329	0.217492	0.0552927	0.000195013	2.64566e-05	0.028374	Low_grade_cartilage
ENSG00000274422	chr22_22744429_C_T_rs7287910	457208	457209	0.171103	81	90	0.00011329	0.217492	0.0552927	0.000195013	2.64566e-05	0.028374	Low_grade_cartilage
ENSG00000274422	chr22_22745340_T_C_rs2003399	458119	458120	0.171103	81	90	0.00011329	0.217492	0.0552927	0.000195013	2.64566e-05	0.028374	Low_grade_cartilage
ENSG00000274422	chr22_22747253_C_T_rs62220366	460032	460033	0.171103	81	90	0.00011329	0.217492	0.0552927	0.000195013	2.64566e-05	0.028374	Low_grade_cartilage
ENSG00000274422	chr22_22747519_G_A_rs62220367	460298	460299	0.171103	81	90	0.00011329	0.217492	0.0552927	0.000195013	2.64566e-05	0.028374	Low_grade_cartilage
ENSG00000274422	chr22_22752751_A_G_rs73162903	465530	465531	0.171103	81	90	0.00011329	0.217492	0.0552927	0.000195013	2.64566e-05	0.028374	Low_grade_cartilage
ENSG00000274422	chr22_22754526_A_G_rs62220403	467305	467306	0.171103	81	90	0.00011329	0.217492	0.0552927	0.000195013	2.64566e-05	0.028374	Low_grade_cartilage
ENSG00000274422	chr22_22754805_C_T_rs62220404	467584	467585	0.171103	81	90	0.00011329	0.217492	0.0552927	0.000195013	2.64566e-05	0.028374	Low_grade_cartilage
ENSG00000274422	chr22_22756098_G_A_rs62220405	468877	468878	0.171103	81	90	0.00011329	0.217492	0.0552927	0.000195013	2.64566e-05	0.028374	Low_grade_cartilage
ENSG00000100095	chr22_26135430_T_C_rs5761383	-34229	-34228	0.292776	132	154	2.07378e-07	0.406732	0.0757701	0.000105808	5.4135e-12	3.45749e-08	Low_grade_cartilage
ENSG00000100095	chr22_26155599_T_C_rs12628563	-14060	-14059	0.0855513	44	45	3.74313e-05	0.53088	0.126054	0.000105808	5.4135e-12	3.45749e-08	Low_grade_cartilage
ENSG00000100095	chr22_26170479_TG_T_rs67323181;rs776079707;rs398081708	820	821	0.0931559	48	49	3.48533e-06	0.57591	0.12085	0.000105808	5.4135e-12	3.45749e-08	Low_grade_cartilage
ENSG00000100095	chr22_26172228_C_A_rs9608467	2569	2570	0.0855513	44	45	7.47401e-06	0.574952	0.125182	0.000105808	5.4135e-12	3.45749e-08	Low_grade_cartilage
ENSG00000100095	chr22_26177077_G_T_rs134758	7418	7419	0.576046	178	223	3.85183e-06	0.342875	0.0722883	0.000105808	5.4135e-12	3.45749e-08	Low_grade_cartilage
ENSG00000100095	chr22_26177274_G_A_rs134759	7615	7616	0.576046	178	223	3.85185e-06	0.342875	0.0722883	0.000105808	5.4135e-12	3.45749e-08	Low_grade_cartilage
ENSG00000100095	chr22_26178628_T_C_rs78990301	8969	8970	0.0855513	44	45	7.47401e-06	0.574952	0.125182	0.000105808	5.4135e-12	3.45749e-08	Low_grade_cartilage
ENSG00000100095	chr22_26179370_G_A_rs9608468	9711	9712	0.0855513	44	45	7.47404e-06	0.574952	0.125182	0.000105808	5.4135e-12	3.45749e-08	Low_grade_cartilage
ENSG00000100095	chr22_26181380_C_T_rs16981470	11721	11722	0.0931559	48	49	3.48533e-06	0.57591	0.12085	0.000105808	5.4135e-12	3.45749e-08	Low_grade_cartilage
ENSG00000100095	chr22_26181600_C_T_rs9613119	11941	11942	0.0855513	44	45	7.47401e-06	0.574952	0.125182	0.000105808	5.4135e-12	3.45749e-08	Low_grade_cartilage
ENSG00000100095	chr22_26182290_G_A_rs9613122	12631	12632	0.0855513	44	45	7.47401e-06	0.574952	0.125182	0.000105808	5.4135e-12	3.45749e-08	Low_grade_cartilage
ENSG00000100095	chr22_26192208_C_A_rs9613123	22549	22550	0.0855513	44	45	7.47401e-06	0.574952	0.125182	0.000105808	5.4135e-12	3.45749e-08	Low_grade_cartilage
ENSG00000100095	chr22_26193519_G_T_rs134766	23860	23861	0.579848	177	221	2.9762e-05	0.311325	0.0729549	0.000105808	5.4135e-12	3.45749e-08	Low_grade_cartilage
ENSG00000100095	chr22_26194234_T_C_rs5752275	24575	24576	0.0969582	50	51	3.72244e-06	0.560412	0.117962	0.000105808	5.4135e-12	3.45749e-08	Low_grade_cartilage
ENSG00000100095	chr22_26194976_G_A_rs5761399	25317	25318	0.0969582	50	51	3.72244e-06	0.560412	0.117962	0.000105808	5.4135e-12	3.45749e-08	Low_grade_cartilage
ENSG00000100095	chr22_26201839_A_G_rs134769	32180	32181	0.579848	177	221	2.9762e-05	0.311325	0.0729549	0.000105808	5.4135e-12	3.45749e-08	Low_grade_cartilage
ENSG00000100095	chr22_26202130_A_G_rs79359	32471	32472	0.579848	177	221	2.9762e-05	0.311325	0.0729549	0.000105808	5.4135e-12	3.45749e-08	Low_grade_cartilage
ENSG00000100095	chr22_26203327_T_C_rs79360	33668	33669	0.581749	176	220	1.3686e-05	0.323274	0.0726034	0.000105808	5.4135e-12	3.45749e-08	Low_grade_cartilage
ENSG00000100095	chr22_26209347_A_T_rs7284117	39688	39689	0.0874525	45	46	2.9985e-06	0.59256	0.123476	0.000105808	5.4135e-12	3.45749e-08	Low_grade_cartilage
ENSG00000100095	chr22_26215356_T_C_rs28685595	45697	45698	0.0855513	44	45	7.47401e-06	0.574952	0.125182	0.000105808	5.4135e-12	3.45749e-08	Low_grade_cartilage
ENSG00000100095	chr22_26222579_G_GA_rs140093332;rs398121762	52920	52921	0.174905	82	92	1.15905e-05	0.404442	0.0900466	0.000105808	5.4135e-12	3.45749e-08	Low_grade_cartilage
ENSG00000100095	chr22_26222730_A_T_rs8142231	53071	53072	0.23384	107	123	1.07106e-07	0.427368	0.0776726	0.000105808	5.4135e-12	3.45749e-08	Low_grade_cartilage
ENSG00000100095	chr22_26223104_T_C_rs9613132	53445	53446	0.237643	108	125	1.49288e-08	0.449153	0.0762614	0.000105808	5.4135e-12	3.45749e-08	Low_grade_cartilage
ENSG00000100095	chr22_26223193_C_T_rs17301280	53534	53535	0.180608	86	95	8.74216e-05	0.367178	0.0917975	0.000105808	5.4135e-12	3.45749e-08	Low_grade_cartilage
ENSG00000100095	chr22_26223614_AT_A_rs11313523	53955	53956	0.174905	83	92	6.3283e-06	0.422097	0.0911462	0.000105808	5.4135e-12	3.45749e-08	Low_grade_cartilage
ENSG00000100095	chr22_26223794_T_C_rs7292403	54135	54136	0.174905	83	92	6.3283e-06	0.422097	0.0911462	0.000105808	5.4135e-12	3.45749e-08	Low_grade_cartilage
ENSG00000100095	chr22_26223850_A_T_rs7288529	54191	54192	0.279468	125	147	2.93436e-09	0.453218	0.0731342	0.000105808	5.4135e-12	3.45749e-08	Low_grade_cartilage
ENSG00000100095	chr22_26224278_G_A_rs1535145	54619	54620	0.209125	96	110	5.94757e-05	-0.351152	0.0857092	0.000105808	5.4135e-12	3.45749e-08	Low_grade_cartilage
ENSG00000100095	chr22_26224525_C_T_rs57153092	54866	54867	0.209125	96	110	5.94757e-05	-0.351152	0.0857092	0.000105808	5.4135e-12	3.45749e-08	Low_grade_cartilage
ENSG00000100095	chr22_26225710_C_G_rs5997055	56051	56052	0.557034	181	233	1.00383e-11	0.480652	0.0667337	0.000105808	5.4135e-12	3.45749e-08	Low_grade_cartilage
ENSG00000100095	chr22_26226195_T_C_rs9608471	56536	56537	0.279468	125	147	2.93436e-09	0.453218	0.0731342	0.000105808	5.4135e-12	3.45749e-08	Low_grade_cartilage
ENSG00000100095	chr22_26227298_C_CA_rs34674810	57639	57640	0.209125	96	110	5.94757e-05	-0.351152	0.0857092	0.000105808	5.4135e-12	3.45749e-08	Low_grade_cartilage
ENSG00000100095	chr22_26228447_T_G_rs76856893	58788	58789	0.0684411	35	36	3.51645e-05	0.599884	0.141924	0.000105808	5.4135e-12	3.45749e-08	Low_grade_cartilage
ENSG00000100095	chr22_26228750_A_G_rs5761423	59091	59092	0.209125	96	110	5.94757e-05	-0.351152	0.0857092	0.000105808	5.4135e-12	3.45749e-08	Low_grade_cartilage
ENSG00000100095	chr22_26229699_A_G_rs62224252	60040	60041	0.209125	96	110	5.94757e-05	-0.351152	0.0857092	0.000105808	5.4135e-12	3.45749e-08	Low_grade_cartilage
ENSG00000100095	chr22_26231176_C_T_rs4822691	61517	61518	0.209125	96	110	5.94757e-05	-0.351152	0.0857092	0.000105808	5.4135e-12	3.45749e-08	Low_grade_cartilage
ENSG00000100095	chr22_26231940_A_G_rs2207606	62281	62282	0.209125	96	110	5.94757e-05	-0.351152	0.0857092	0.000105808	5.4135e-12	3.45749e-08	Low_grade_cartilage
ENSG00000100095	chr22_26232023_A_C_rs2207607	62364	62365	0.209125	96	110	5.94757e-05	-0.351152	0.0857092	0.000105808	5.4135e-12	3.45749e-08	Low_grade_cartilage
ENSG00000100095	chr22_26232139_G_A_rs7511475	62480	62481	0.209125	96	110	5.94757e-05	-0.351152	0.0857092	0.000105808	5.4135e-12	3.45749e-08	Low_grade_cartilage
ENSG00000100095	chr22_26232603_C_G_rs11703532	62944	62945	0.209125	96	110	5.94757e-05	-0.351152	0.0857092	0.000105808	5.4135e-12	3.45749e-08	Low_grade_cartilage
ENSG00000100095	chr22_26233129_G_A_rs7288152	63470	63471	0.279468	125	147	2.93436e-09	0.453218	0.0731342	0.000105808	5.4135e-12	3.45749e-08	Low_grade_cartilage
ENSG00000100095	chr22_26233670_C_T_rs78885674	64011	64012	0.174905	83	92	6.3283e-06	0.422097	0.0911462	0.000105808	5.4135e-12	3.45749e-08	Low_grade_cartilage
ENSG00000100095	chr22_26234053_G_A_rs12485236	64394	64395	0.209125	96	110	5.94757e-05	-0.351152	0.0857092	0.000105808	5.4135e-12	3.45749e-08	Low_grade_cartilage
ENSG00000100095	chr22_26234345_A_T_rs4140478	64686	64687	0.209125	96	110	5.94757e-05	-0.351152	0.0857092	0.000105808	5.4135e-12	3.45749e-08	Low_grade_cartilage
ENSG00000100095	chr22_26234489_C_T_rs11703706	64830	64831	0.209125	96	110	5.94757e-05	-0.351152	0.0857092	0.000105808	5.4135e-12	3.45749e-08	Low_grade_cartilage
ENSG00000100095	chr22_26234490_G_A_rs926920	64831	64832	0.526616	188	249	5.41356e-12	0.47912	0.065572	0.000105808	5.4135e-12	3.45749e-08	Low_grade_cartilage
ENSG00000100095	chr22_26235634_G_A_rs1074239	65975	65976	0.526616	188	249	5.41356e-12	0.47912	0.065572	0.000105808	5.4135e-12	3.45749e-08	Low_grade_cartilage
ENSG00000100095	chr22_26236031_G_T_rs6004968	66372	66373	0.526616	188	249	5.41351e-12	0.47912	0.065572	0.000105808	5.4135e-12	3.45749e-08	Low_grade_cartilage
ENSG00000100095	chr22_26236108_G_T_rs6004969	66449	66450	0.526616	188	249	5.41356e-12	0.47912	0.065572	0.000105808	5.4135e-12	3.45749e-08	Low_grade_cartilage
ENSG00000100095	chr22_26236585_T_TGGTTA_rs570749786;rs4049329	66926	66927	0.209125	96	110	5.94757e-05	-0.351152	0.0857092	0.000105808	5.4135e-12	3.45749e-08	Low_grade_cartilage
ENSG00000100095	chr22_26237212_C_T_rs4822693	67553	67554	0.207224	96	109	5.66187e-05	-0.356955	0.0868652	0.000105808	5.4135e-12	3.45749e-08	Low_grade_cartilage
ENSG00000100095	chr22_26237977_T_A_rs738650	68318	68319	0.526616	188	249	5.41356e-12	0.47912	0.065572	0.000105808	5.4135e-12	3.45749e-08	Low_grade_cartilage
ENSG00000100095	chr22_26238101_G_A_rs9613137	68442	68443	0.277567	124	146	3.24585e-09	0.450273	0.0728798	0.000105808	5.4135e-12	3.45749e-08	Low_grade_cartilage
ENSG00000100095	chr22_26238497_C_T_rs17373858	68838	68839	0.173004	82	91	6.75669e-06	0.418727	0.0907114	0.000105808	5.4135e-12	3.45749e-08	Low_grade_cartilage
ENSG00000100095	chr22_26241332_A_C_rs2847316	71673	71674	0.557034	176	233	1.77138e-06	0.339071	0.0689891	0.000105808	5.4135e-12	3.45749e-08	Low_grade_cartilage
ENSG00000100095	chr22_26243004_A_G_rs5752288	73345	73346	0.178707	84	94	6.44335e-06	0.411355	0.0889056	0.000105808	5.4135e-12	3.45749e-08	Low_grade_cartilage
ENSG00000100095	chr22_26245418_C_T_rs17302009	75759	75760	0.180608	85	95	3.94489e-06	0.424766	0.0896546	0.000105808	5.4135e-12	3.45749e-08	Low_grade_cartilage
ENSG00000100095	chr22_26246269_T_C_rs17374185	76610	76611	0.169202	80	89	8.48216e-06	0.423745	0.0928482	0.000105808	5.4135e-12	3.45749e-08	Low_grade_cartilage
ENSG00000100095	chr22_26247127_T_A_rs5761441	77468	77469	0.171103	81	90	2.42672e-05	0.399908	0.0926439	0.000105808	5.4135e-12	3.45749e-08	Low_grade_cartilage
ENSG00000100095	chr22_26248274_C_T_rs11704405	78615	78616	0.18251	87	96	2.88035e-05	0.395274	0.0924555	0.000105808	5.4135e-12	3.45749e-08	Low_grade_cartilage
ENSG00000100095	chr22_26262951_C_T_rs75125927	93292	93293	0.131179	63	69	9.54663e-05	0.413768	0.10403	0.000105808	5.4135e-12	3.45749e-08	Low_grade_cartilage
ENSG00000100095	chr22_26266376_C_T_rs113291426	96717	96718	0.114068	54	60	8.94485e-05	0.431092	0.107934	0.000105808	5.4135e-12	3.45749e-08	Low_grade_cartilage
ENSG00000100095	chr22_26266488_G_A_rs113260122	96829	96830	0.117871	56	62	8.08075e-05	0.431785	0.107413	0.000105808	5.4135e-12	3.45749e-08	Low_grade_cartilage
ENSG00000100095	chr22_26278930_GAAGA_G_rs200073408	109271	109272	0.108365	54	57	6.02382e-05	0.478466	0.116875	0.000105808	5.4135e-12	3.45749e-08	Low_grade_cartilage
ENSG00000268812	chr22_29257622_G_A_rs2744465	-988584	-988583	0.480989	201	253	0.000203767	-0.131576	0.0348101	0.000363857	4.88193e-05	0.0375315	Low_grade_cartilage
ENSG00000268812	chr22_29260400_G_T_rs2231398	-985806	-985805	0.393536	173	207	4.88193e-05	-0.145417	0.0350728	0.000363857	4.88193e-05	0.0375315	Low_grade_cartilage
ENSG00000268812	chr22_30440326_T_C_rs5753137	194120	194121	0.524715	192	250	0.000327386	-0.12056	0.0330109	0.000363857	4.88193e-05	0.0375315	Low_grade_cartilage
ENSG00000268812	chr22_30503630_C_T_rs35340872	257424	257425	0.0836502	42	44	0.000318035	0.221977	0.0606492	0.000363857	4.88193e-05	0.0375315	Low_grade_cartilage
ENSG00000179750	chr22_38920727_A_G_rs729809	-61621	-61620	0.361217	154	190	1.48911e-05	-0.178568	0.0402838	0.000238548	4.99469e-17	1.12201e-12	Low_grade_cartilage
ENSG00000179750	chr22_38923981_C_T_rs6519156	-58367	-58366	0.169202	80	89	1.22003e-05	-0.235615	0.0525984	0.000238548	4.99469e-17	1.12201e-12	Low_grade_cartilage
ENSG00000179750	chr22_38944632_G_A_rs4821843	-37716	-37715	0.174905	82	92	1.04651e-05	-0.232799	0.0515585	0.000238548	4.99469e-17	1.12201e-12	Low_grade_cartilage
ENSG00000179750	chr22_38962032_A_C_rs12628403	-20316	-20315	0.0627376	30	33	4.99469e-17	-0.619761	0.0677961	0.000238548	4.99469e-17	1.12201e-12	Low_grade_cartilage
ENSG00000179750	chr22_39013440_C_T_rs5750721	31092	31093	0.423954	168	223	0.000236538	0.14822	0.0396309	0.000238548	4.99469e-17	1.12201e-12	Low_grade_cartilage
ENSG00000179750	chr22_39260618_G_T_rs35294961	278270	278271	0.0722433	38	38	1.32676e-05	-0.348161	0.078065	0.000238548	4.99469e-17	1.12201e-12	Low_grade_cartilage
ENSG00000186732	chr22_43434928_C_T_rs6519374	22913	22914	0.545627	186	239	1.46487e-05	-0.193919	0.0437087	0.00014183	1.55216e-07	0.000528027	Low_grade_cartilage
ENSG00000186732	chr22_43435076_C_T_rs2413761	23061	23062	0.545627	186	239	1.46487e-05	-0.193919	0.0437087	0.00014183	1.55216e-07	0.000528027	Low_grade_cartilage
ENSG00000186732	chr22_43435136_C_T_rs4331615	23121	23122	0.545627	186	239	1.46486e-05	-0.193919	0.0437087	0.00014183	1.55216e-07	0.000528027	Low_grade_cartilage
ENSG00000186732	chr22_43436560_C_G_rs1476001	24545	24546	0.545627	186	239	2.29339e-05	-0.18942	0.0437443	0.00014183	1.55216e-07	0.000528027	Low_grade_cartilage
ENSG00000186732	chr22_43438107_A_G_rs135064	26092	26093	0.631179	162	194	4.35538e-05	-0.192754	0.0461761	0.00014183	1.55216e-07	0.000528027	Low_grade_cartilage
ENSG00000186732	chr22_43439849_C_T_rs9623838	27834	27835	0.560836	180	231	1.01488e-06	-0.214746	0.0426481	0.00014183	1.55216e-07	0.000528027	Low_grade_cartilage
ENSG00000186732	chr22_43440023_T_C_rs6003198	28008	28009	0.568441	179	227	4.1595e-06	-0.206352	0.0436639	0.00014183	1.55216e-07	0.000528027	Low_grade_cartilage
ENSG00000186732	chr22_43440215_A_G_rs6003199	28200	28201	0.568441	179	227	4.1595e-06	-0.206352	0.0436639	0.00014183	1.55216e-07	0.000528027	Low_grade_cartilage
ENSG00000186732	chr22_43440279_T_G_rs28673361	28264	28265	0.560836	180	231	1.01488e-06	-0.214746	0.0426481	0.00014183	1.55216e-07	0.000528027	Low_grade_cartilage
ENSG00000186732	chr22_43441296_A_G_rs135059	29281	29282	0.661597	147	178	2.14895e-05	-0.198399	0.0456536	0.00014183	1.55216e-07	0.000528027	Low_grade_cartilage
ENSG00000186732	chr22_43441926_C_T_rs8135300	29911	29912	0.0665399	35	35	0.000115902	0.354704	0.0903108	0.00014183	1.55216e-07	0.000528027	Low_grade_cartilage
ENSG00000186732	chr22_43442109_C_G_rs8135456	30094	30095	0.287072	130	151	8.71628e-05	0.199871	0.0499601	0.00014183	1.55216e-07	0.000528027	Low_grade_cartilage
ENSG00000186732	chr22_43442487_A_G_rs933217	30472	30473	0.596958	169	212	1.9414e-05	-0.193188	0.044208	0.00014183	1.55216e-07	0.000528027	Low_grade_cartilage
ENSG00000186732	chr22_43444593_A_C_rs4820526	32578	32579	0.568441	178	227	5.08957e-06	-0.202444	0.0432531	0.00014183	1.55216e-07	0.000528027	Low_grade_cartilage
ENSG00000186732	chr22_43446024_C_T_rs2413762	34009	34010	0.54943	182	237	1.21432e-06	-0.21064	0.0421555	0.00014183	1.55216e-07	0.000528027	Low_grade_cartilage
ENSG00000186732	chr22_43449809_G_A_rs135044	37794	37795	0.317491	141	167	4.36004e-06	0.221225	0.0469161	0.00014183	1.55216e-07	0.000528027	Low_grade_cartilage
ENSG00000186732	chr22_43449876_C_CG_.	37861	37862	0.317491	141	167	4.36004e-06	0.221225	0.0469161	0.00014183	1.55216e-07	0.000528027	Low_grade_cartilage
ENSG00000186732	chr22_43450616_A_G_rs8135418	38601	38602	0.288973	132	152	1.07232e-05	0.221461	0.049109	0.00014183	1.55216e-07	0.000528027	Low_grade_cartilage
ENSG00000186732	chr22_43451689_C_T_rs739017	39674	39675	0.323194	142	170	1.55216e-07	0.246909	0.0454955	0.00014183	1.55216e-07	0.000528027	Low_grade_cartilage
ENSG00000186732	chr22_43451879_G_A_rs739016	39864	39865	0.545627	186	239	4.58592e-07	-0.224365	0.0431171	0.00014183	1.55216e-07	0.000528027	Low_grade_cartilage
ENSG00000186732	chr22_43452136_G_C_rs2006261	40121	40122	0.558935	183	232	2.70543e-06	-0.213289	0.0442343	0.00014183	1.55216e-07	0.000528027	Low_grade_cartilage
ENSG00000186732	chr22_43456177_T_A_rs2105872	44162	44163	0.5	201	263	6.00103e-05	-0.188803	0.0461084	0.00014183	1.55216e-07	0.000528027	Low_grade_cartilage
ENSG00000186732	chr22_43467417_C_T_rs80318	55402	55403	0.5	202	263	2.32196e-05	-0.200396	0.0463108	0.00014183	1.55216e-07	0.000528027	Low_grade_cartilage
ENSG00000248405	chr22_44779231_C_A_rs9614925	76997	76998	0.0836502	44	44	2.03528e-05	-0.477366	0.10952	8.26052e-05	2.03528e-05	0.0417027	Low_grade_cartilage
ENSG00000248405	chr22_44785158_A_G_rs6007292	82924	82925	0.0893536	47	47	5.00035e-05	-0.442991	0.106998	8.26052e-05	2.03528e-05	0.0417027	Low_grade_cartilage
ENSG00000248405	chr22_44785268_A_C_rs12373955	83034	83035	0.0893536	47	47	5.00035e-05	-0.442991	0.106998	8.26052e-05	2.03528e-05	0.0417027	Low_grade_cartilage
ENSG00000248405	chr22_44785313_G_A_rs9614572	83079	83080	0.0893536	47	47	5.00035e-05	-0.442991	0.106998	8.26052e-05	2.03528e-05	0.0417027	Low_grade_cartilage
ENSG00000248405	chr22_44790177_C_A_rs9614934	87943	87944	0.0893536	47	47	4.60171e-05	-0.441501	0.106111	8.26052e-05	2.03528e-05	0.0417027	Low_grade_cartilage
ENSG00000056487	chr22_44939524_C_A_rs136695	-70126	-70125	0.834601	78	87	2.08339e-05	0.375607	0.086284	0.000118044	7.64e-11	5.30844e-07	Low_grade_cartilage
ENSG00000056487	chr22_44945819_G_A_rs73178261	-63831	-63830	0.0741445	38	39	7.63502e-05	0.519669	0.128815	0.000118044	7.64e-11	5.30844e-07	Low_grade_cartilage
ENSG00000056487	chr22_44966445_T_G_rs73178268	-43205	-43204	0.0817491	41	43	0.000106364	0.480571	0.121673	0.000118044	7.64e-11	5.30844e-07	Low_grade_cartilage
ENSG00000056487	chr22_44973206_T_C_rs77583906	-36444	-36443	0.0627376	33	33	6.83596e-05	0.58294	0.143507	0.000118044	7.64e-11	5.30844e-07	Low_grade_cartilage
ENSG00000056487	chr22_44979379_G_A_rs62232251	-30271	-30270	0.420152	176	221	2.914e-05	0.29404	0.0688218	0.000118044	7.64e-11	5.30844e-07	Low_grade_cartilage
ENSG00000056487	chr22_44999889_C_T_rs2350228	-9761	-9760	0.775665	100	118	1.0033e-09	0.464418	0.0726272	0.000118044	7.64e-11	5.30844e-07	Low_grade_cartilage
ENSG00000056487	chr22_45001626_G_T_rs761676	-8024	-8023	0.735741	117	139	3.24574e-09	0.438513	0.0709763	0.000118044	7.64e-11	5.30844e-07	Low_grade_cartilage
ENSG00000056487	chr22_45001838_C_T_rs6006914	-7812	-7811	0.125475	64	66	1.37587e-05	-0.46979	0.105539	0.000118044	7.64e-11	5.30844e-07	Low_grade_cartilage
ENSG00000056487	chr22_45002877_G_A_rs4823432	-6773	-6772	0.737643	116	138	1.54872e-09	0.44635	0.0706794	0.000118044	7.64e-11	5.30844e-07	Low_grade_cartilage
ENSG00000056487	chr22_45002978_G_A_rs4823433	-6672	-6671	0.737643	116	138	1.54872e-09	0.44635	0.0706794	0.000118044	7.64e-11	5.30844e-07	Low_grade_cartilage
ENSG00000056487	chr22_45007231_CA_C_rs55968270;rs796172007	-2419	-2418	0.807985	87	101	1.03565e-08	0.45024	0.0755479	0.000118044	7.64e-11	5.30844e-07	Low_grade_cartilage
ENSG00000056487	chr22_45007236_C_T_rs56097234	-2414	-2413	0.526616	191	249	2.56773e-08	0.381342	0.0659216	0.000118044	7.64e-11	5.30844e-07	Low_grade_cartilage
ENSG00000056487	chr22_45007428_C_T_rs4823434	-2222	-2221	0.437262	179	230	0.000113088	0.266865	0.0678367	0.000118044	7.64e-11	5.30844e-07	Low_grade_cartilage
ENSG00000056487	chr22_45007569_G_A_rs558721608	-2081	-2080	0.188213	80	99	2.48169e-09	-0.450828	0.0723853	0.000118044	7.64e-11	5.30844e-07	Low_grade_cartilage
ENSG00000056487	chr22_45007706_CGCGGGGAAGGGGCGGGTGTGCGAGT_C_rs759236575	-1944	-1943	0.60076	169	210	1.91904e-05	0.292032	0.066785	0.000118044	7.64e-11	5.30844e-07	Low_grade_cartilage
ENSG00000056487	chr22_45008454_G_C_rs74671205	-1196	-1195	0.155894	70	82	1.66935e-05	-0.371573	0.0843373	0.000118044	7.64e-11	5.30844e-07	Low_grade_cartilage
ENSG00000056487	chr22_45010510_A_G_rs1997890	860	861	0.528517	190	248	4.19367e-08	0.37319	0.0656009	0.000118044	7.64e-11	5.30844e-07	Low_grade_cartilage
ENSG00000056487	chr22_45010652_C_T_rs140552	1002	1003	0.190114	86	100	1.37205e-08	-0.446971	0.0756826	0.000118044	7.64e-11	5.30844e-07	Low_grade_cartilage
ENSG00000056487	chr22_45011158_A_G_rs5766283	1508	1509	0.153992	69	81	2.15111e-05	-0.366562	0.0843544	0.000118044	7.64e-11	5.30844e-07	Low_grade_cartilage
ENSG00000056487	chr22_45011237_C_T_rs131989	1587	1588	0.190114	86	100	1.37205e-08	-0.446971	0.0756826	0.000118044	7.64e-11	5.30844e-07	Low_grade_cartilage
ENSG00000056487	chr22_45011536_C_A_rs131990	1886	1887	0.190114	86	100	1.37205e-08	-0.446971	0.0756826	0.000118044	7.64e-11	5.30844e-07	Low_grade_cartilage
ENSG00000056487	chr22_45012296_G_A_rs5766289	2646	2647	0.604563	168	208	6.38684e-05	0.274856	0.0673803	0.000118044	7.64e-11	5.30844e-07	Low_grade_cartilage
ENSG00000056487	chr22_45013255_C_T_rs131992	3605	3606	0.190114	86	100	1.37205e-08	-0.446971	0.0756826	0.000118044	7.64e-11	5.30844e-07	Low_grade_cartilage
ENSG00000056487	chr22_45013566_T_C_rs131994	3916	3917	0.190114	86	100	1.37205e-08	-0.446971	0.0756826	0.000118044	7.64e-11	5.30844e-07	Low_grade_cartilage
ENSG00000056487	chr22_45014004_G_A_rs8136178	4354	4355	0.524715	192	250	6.85287e-08	0.370999	0.0663495	0.000118044	7.64e-11	5.30844e-07	Low_grade_cartilage
ENSG00000056487	chr22_45014880_G_A_rs140553	5230	5231	0.21673	98	114	5.65242e-10	-0.465333	0.0716057	0.000118044	7.64e-11	5.30844e-07	Low_grade_cartilage
ENSG00000056487	chr22_45016377_G_A_rs140554	6727	6728	0.193916	88	102	1.37589e-08	-0.448223	0.0759015	0.000118044	7.64e-11	5.30844e-07	Low_grade_cartilage
ENSG00000056487	chr22_45016708_C_T_rs7293154	7058	7059	0.528517	190	248	1.99874e-07	0.356003	0.0662267	0.000118044	7.64e-11	5.30844e-07	Low_grade_cartilage
ENSG00000056487	chr22_45016749_C_T_rs7293173	7099	7100	0.528517	190	248	1.99874e-07	0.356003	0.0662267	0.000118044	7.64e-11	5.30844e-07	Low_grade_cartilage
ENSG00000056487	chr22_45018316_C_G_rs5766299	8666	8667	0.262357	112	138	7.63999e-11	-0.459058	0.0669816	0.000118044	7.64e-11	5.30844e-07	Low_grade_cartilage
ENSG00000056487	chr22_45018434_T_C_rs13057278	8784	8785	0.26616	113	140	8.59764e-11	-0.455825	0.0667107	0.000118044	7.64e-11	5.30844e-07	Low_grade_cartilage
ENSG00000056487	chr22_45018446_A_T_rs5766301	8796	8797	0.26616	113	140	8.59756e-11	-0.455825	0.0667107	0.000118044	7.64e-11	5.30844e-07	Low_grade_cartilage
ENSG00000056487	chr22_45018592_CA_C_rs34436469	8942	8943	0.26616	113	140	8.59764e-11	-0.455825	0.0667107	0.000118044	7.64e-11	5.30844e-07	Low_grade_cartilage
ENSG00000056487	chr22_45018666_A_G_rs2350233	9016	9017	0.551331	182	236	2.60405e-06	0.321385	0.0665361	0.000118044	7.64e-11	5.30844e-07	Low_grade_cartilage
ENSG00000056487	chr22_45018779_A_AC_rs145027184	9129	9130	0.197719	87	104	7.23629e-06	-0.36129	0.0785353	0.000118044	7.64e-11	5.30844e-07	Low_grade_cartilage
ENSG00000056487	chr22_45019234_G_A_rs6007411	9584	9585	0.19962	88	105	5.42061e-06	-0.364511	0.0781176	0.000118044	7.64e-11	5.30844e-07	Low_grade_cartilage
ENSG00000056487	chr22_45019391_T_C_rs5766302	9741	9742	0.231939	99	122	2.921e-09	-0.434464	0.0700984	0.000118044	7.64e-11	5.30844e-07	Low_grade_cartilage
ENSG00000056487	chr22_45019395_G_T_rs5766303	9745	9746	0.231939	99	122	2.921e-09	-0.434464	0.0700984	0.000118044	7.64e-11	5.30844e-07	Low_grade_cartilage
ENSG00000056487	chr22_45019530_C_G_rs5766304	9880	9881	0.19962	88	105	5.42061e-06	-0.364511	0.0781176	0.000118044	7.64e-11	5.30844e-07	Low_grade_cartilage
ENSG00000056487	chr22_45019531_T_C_rs5766305	9881	9882	0.19962	88	105	5.42061e-06	-0.364511	0.0781176	0.000118044	7.64e-11	5.30844e-07	Low_grade_cartilage
ENSG00000056487	chr22_45019549_C_A_rs5766306	9899	9900	0.19962	88	105	5.42061e-06	-0.364511	0.0781176	0.000118044	7.64e-11	5.30844e-07	Low_grade_cartilage
ENSG00000056487	chr22_45019649_T_C_rs1807594	9999	10000	0.54943	183	237	2.73247e-06	0.319584	0.0663094	0.000118044	7.64e-11	5.30844e-07	Low_grade_cartilage
ENSG00000056487	chr22_45019966_A_G_rs738544	10316	10317	0.555133	183	234	1.24701e-05	0.30063	0.0671889	0.000118044	7.64e-11	5.30844e-07	Low_grade_cartilage
ENSG00000056487	chr22_45020016_C_T_rs140555	10366	10367	0.264259	118	139	1.05033e-09	-0.44043	0.068966	0.000118044	7.64e-11	5.30844e-07	Low_grade_cartilage
ENSG00000056487	chr22_45020830_G_C_rs118184074	11180	11181	0.169202	73	89	1.64844e-06	-0.39591	0.0802978	0.000118044	7.64e-11	5.30844e-07	Low_grade_cartilage
ENSG00000056487	chr22_45020961_AG_A_rs10718570	11311	11312	0.195817	85	103	3.18369e-06	-0.372874	0.0779146	0.000118044	7.64e-11	5.30844e-07	Low_grade_cartilage
ENSG00000056487	chr22_45021532_T_A_rs9615005	11882	11883	0.532319	188	246	4.51743e-06	0.312227	0.0663274	0.000118044	7.64e-11	5.30844e-07	Low_grade_cartilage
ENSG00000056487	chr22_45021602_A_G_rs9615006	11952	11953	0.53422	188	245	5.51739e-06	0.309497	0.0663847	0.000118044	7.64e-11	5.30844e-07	Low_grade_cartilage
ENSG00000056487	chr22_45022514_C_T_rs5766311	12864	12865	0.197719	88	104	1.07278e-05	-0.355181	0.078763	0.000118044	7.64e-11	5.30844e-07	Low_grade_cartilage
ENSG00000056487	chr22_45022803_G_A_rs132009	13153	13154	0.193916	88	102	1.12753e-05	-0.357033	0.0793776	0.000118044	7.64e-11	5.30844e-07	Low_grade_cartilage
ENSG00000056487	chr22_45023023_T_C_rs5766314	13373	13374	0.15019	68	79	8.13065e-05	-0.347687	0.0865261	0.000118044	7.64e-11	5.30844e-07	Low_grade_cartilage
ENSG00000056487	chr22_45023521_C_T_rs5766315	13871	13872	0.178707	81	94	2.88763e-08	-0.464354	0.0805904	0.000118044	7.64e-11	5.30844e-07	Low_grade_cartilage
ENSG00000056487	chr22_45023707_AG_A_rs35532861	14057	14058	0.325095	135	171	9.50379e-05	-0.271883	0.0683369	0.000118044	7.64e-11	5.30844e-07	Low_grade_cartilage
ENSG00000056487	chr22_45024415_CA_C_rs11301882;rs796337159	14765	14766	0.53422	186	245	2.87143e-07	-0.353571	0.0666986	0.000118044	7.64e-11	5.30844e-07	Low_grade_cartilage
ENSG00000056487	chr22_45028479_A_G_rs132017	18829	18830	0.532319	187	246	1.0649e-07	-0.366096	0.0665227	0.000118044	7.64e-11	5.30844e-07	Low_grade_cartilage
ENSG00000056487	chr22_45029214_G_A_rs132020	19564	19565	0.530418	187	247	1.477e-07	-0.359179	0.0660597	0.000118044	7.64e-11	5.30844e-07	Low_grade_cartilage
ENSG00000056487	chr22_45031446_T_A_rs79610	21796	21797	0.538023	186	243	1.37464e-07	-0.365606	0.0670621	0.000118044	7.64e-11	5.30844e-07	Low_grade_cartilage
ENSG00000056487	chr22_45032105_G_T_rs5765128	22455	22456	0.528517	189	248	6.42347e-08	-0.374358	0.0667964	0.000118044	7.64e-11	5.30844e-07	Low_grade_cartilage
ENSG00000056487	chr22_45034715_A_G_rs132031	25065	25066	0.543726	183	240	2.52771e-07	-0.356416	0.0669035	0.000118044	7.64e-11	5.30844e-07	Low_grade_cartilage
ENSG00000056487	chr22_45035323_G_GC_rs140562;rs397718842	25673	25674	0.538023	185	243	5.67908e-07	-0.348548	0.0675651	0.000118044	7.64e-11	5.30844e-07	Low_grade_cartilage
ENSG00000056487	chr22_45035966_A_G_rs140563	26316	26317	0.359316	154	189	7.70787e-06	-0.32268	0.070364	0.000118044	7.64e-11	5.30844e-07	Low_grade_cartilage
ENSG00000056487	chr22_45036006_T_C_rs140564	26356	26357	0.363118	155	191	1.34872e-05	-0.311242	0.0698472	0.000118044	7.64e-11	5.30844e-07	Low_grade_cartilage
ENSG00000056487	chr22_45036131_A_G_rs132035	26481	26482	0.317491	139	167	7.32061e-07	-0.37019	0.0725151	0.000118044	7.64e-11	5.30844e-07	Low_grade_cartilage
ENSG00000056487	chr22_45036581_G_A_rs79611	26931	26932	0.321293	141	169	7.36631e-07	-0.36815	0.0721341	0.000118044	7.64e-11	5.30844e-07	Low_grade_cartilage
ENSG00000056487	chr22_45036753_A_G_rs140565	27103	27104	0.321293	141	169	7.36631e-07	-0.36815	0.0721341	0.000118044	7.64e-11	5.30844e-07	Low_grade_cartilage
ENSG00000056487	chr22_45037288_C_G_rs79614	27638	27639	0.359316	155	189	6.66021e-06	-0.323908	0.0701203	0.000118044	7.64e-11	5.30844e-07	Low_grade_cartilage
ENSG00000056487	chr22_45037446_A_G_rs738546	27796	27797	0.359316	155	189	6.66021e-06	-0.323908	0.0701203	0.000118044	7.64e-11	5.30844e-07	Low_grade_cartilage
ENSG00000056487	chr22_45037901_A_G_rs16993302	28251	28252	0.357414	154	188	5.96543e-06	-0.325312	0.0700435	0.000118044	7.64e-11	5.30844e-07	Low_grade_cartilage
ENSG00000056487	chr22_45038229_C_G_rs13053970	28579	28580	0.328897	145	173	6.44255e-06	-0.329339	0.071179	0.000118044	7.64e-11	5.30844e-07	Low_grade_cartilage
ENSG00000056487	chr22_45038894_G_C_rs140566	29244	29245	0.351711	152	185	7.07378e-06	-0.325648	0.0707078	0.000118044	7.64e-11	5.30844e-07	Low_grade_cartilage
ENSG00000056487	chr22_45038981_A_G_rs132036	29331	29332	0.351711	152	185	7.07376e-06	-0.325648	0.0707078	0.000118044	7.64e-11	5.30844e-07	Low_grade_cartilage
ENSG00000056487	chr22_45039199_T_G_rs132037	29549	29550	0.361217	155	190	5.47156e-06	-0.326588	0.0700223	0.000118044	7.64e-11	5.30844e-07	Low_grade_cartilage
ENSG00000056487	chr22_45039238_C_G_rs132038	29588	29589	0.298479	128	157	0.000104497	-0.276899	0.0700255	0.000118044	7.64e-11	5.30844e-07	Low_grade_cartilage
ENSG00000056487	chr22_45039321_T_C_rs132039	29671	29672	0.361217	155	190	5.47156e-06	-0.326588	0.0700223	0.000118044	7.64e-11	5.30844e-07	Low_grade_cartilage
ENSG00000056487	chr22_45039738_G_A_rs132040	30088	30089	0.368821	159	194	1.09004e-05	-0.318554	0.070699	0.000118044	7.64e-11	5.30844e-07	Low_grade_cartilage
ENSG00000056487	chr22_45039965_G_C_rs132041	30315	30316	0.530418	188	247	9.46719e-07	-0.343275	0.0679726	0.000118044	7.64e-11	5.30844e-07	Low_grade_cartilage
ENSG00000056487	chr22_45040056_G_A_rs132042	30406	30407	0.264259	117	139	3.76032e-05	-0.313842	0.0745396	0.000118044	7.64e-11	5.30844e-07	Low_grade_cartilage
ENSG00000056487	chr22_45040885_C_T_rs132043	31235	31236	0.365019	157	192	2.5916e-05	-0.30472	0.070852	0.000118044	7.64e-11	5.30844e-07	Low_grade_cartilage
ENSG00000056487	chr22_45040918_T_C_rs132044	31268	31269	0.326996	144	172	2.34665e-06	-0.353622	0.0728638	0.000118044	7.64e-11	5.30844e-07	Low_grade_cartilage
ENSG00000056487	chr22_45041211_G_T_rs132045	31561	31562	0.36692	158	193	1.40451e-05	-0.315375	0.0709262	0.000118044	7.64e-11	5.30844e-07	Low_grade_cartilage
ENSG00000056487	chr22_45041680_C_T_rs132046	32030	32031	0.326996	144	172	2.34665e-06	-0.353622	0.0728638	0.000118044	7.64e-11	5.30844e-07	Low_grade_cartilage
ENSG00000056487	chr22_45042071_A_C_rs2010906	32421	32422	0.334601	147	176	8.02868e-06	-0.334657	0.0731251	0.000118044	7.64e-11	5.30844e-07	Low_grade_cartilage
ENSG00000056487	chr22_45042141_G_A_rs79617	32491	32492	0.326996	144	172	2.34665e-06	-0.353622	0.0728638	0.000118044	7.64e-11	5.30844e-07	Low_grade_cartilage
ENSG00000056487	chr22_45042210_A_C_rs132047	32560	32561	0.498099	197	262	9.48222e-08	-0.373841	0.0676433	0.000118044	7.64e-11	5.30844e-07	Low_grade_cartilage
ENSG00000056487	chr22_45042375_G_C_rs140567	32725	32726	0.264259	117	139	3.76032e-05	-0.313842	0.0745396	0.000118044	7.64e-11	5.30844e-07	Low_grade_cartilage
ENSG00000056487	chr22_45043185_A_G_rs132048	33535	33536	0.315589	141	166	0.000108958	-0.297191	0.0753622	0.000118044	7.64e-11	5.30844e-07	Low_grade_cartilage
ENSG00000056487	chr22_45043353_TAC_T_rs132049;rs397811750	33703	33704	0.479087	193	252	2.44138e-05	-0.301527	0.0698762	0.000118044	7.64e-11	5.30844e-07	Low_grade_cartilage
ENSG00000288754	chr22_46533279_T_C_rs5768916	-4614	-4613	0.920152	41	42	3.12244e-08	0.422146	0.0734596	0.000161588	5.51749e-10	2.43947e-06	Low_grade_cartilage
ENSG00000288754	chr22_46533292_T_G_rs5767247	-4601	-4600	0.920152	41	42	3.12244e-08	0.422146	0.0734596	0.000161588	5.51749e-10	2.43947e-06	Low_grade_cartilage
ENSG00000288754	chr22_46533462_C_G_rs5767248	-4431	-4430	0.920152	41	42	3.12244e-08	0.422146	0.0734596	0.000161588	5.51749e-10	2.43947e-06	Low_grade_cartilage
ENSG00000288754	chr22_46533795_A_G_rs4823561	-4098	-4097	0.920152	41	42	3.12244e-08	0.422146	0.0734596	0.000161588	5.51749e-10	2.43947e-06	Low_grade_cartilage
ENSG00000288754	chr22_46535180_G_C_rs4823850	-2713	-2712	0.922053	40	41	1.93086e-08	0.432026	0.0739763	0.000161588	5.51749e-10	2.43947e-06	Low_grade_cartilage
ENSG00000288754	chr22_46535896_G_C_rs1009154	-1997	-1996	0.922053	40	41	1.93086e-08	0.432026	0.0739763	0.000161588	5.51749e-10	2.43947e-06	Low_grade_cartilage
ENSG00000288754	chr22_46535941_G_A_rs1009155	-1952	-1951	0.922053	40	41	1.93086e-08	0.432026	0.0739763	0.000161588	5.51749e-10	2.43947e-06	Low_grade_cartilage
ENSG00000288754	chr22_46538406_G_T_rs2878874	513	514	0.906844	46	49	5.51749e-10	0.421	0.0647402	0.000161588	5.51749e-10	2.43947e-06	Low_grade_cartilage
ENSG00000288754	chr22_46538437_C_A_rs2337056	544	545	0.906844	46	49	5.51751e-10	0.420999	0.0647402	0.000161588	5.51749e-10	2.43947e-06	Low_grade_cartilage
ENSG00000288754	chr22_46538704_G_A_rs1009156	811	812	0.906844	46	49	5.51749e-10	0.421	0.0647402	0.000161588	5.51749e-10	2.43947e-06	Low_grade_cartilage
ENSG00000288754	chr22_46540463_A_G_rs5768917	2570	2571	0.906844	46	49	5.51749e-10	0.421	0.0647402	0.000161588	5.51749e-10	2.43947e-06	Low_grade_cartilage
ENSG00000288754	chr22_46540506_T_C_rs5768918	2613	2614	0.906844	46	49	5.51749e-10	0.421	0.0647402	0.000161588	5.51749e-10	2.43947e-06	Low_grade_cartilage
ENSG00000288754	chr22_46540543_A_G_rs5768919	2650	2651	0.906844	46	49	5.51749e-10	0.421	0.0647402	0.000161588	5.51749e-10	2.43947e-06	Low_grade_cartilage
ENSG00000288754	chr22_46540893_T_C_rs5767253	3000	3001	0.906844	46	49	5.51751e-10	0.420999	0.0647402	0.000161588	5.51749e-10	2.43947e-06	Low_grade_cartilage
ENSG00000288754	chr22_46541193_T_C_rs5768920	3300	3301	0.906844	46	49	5.51749e-10	0.421	0.0647402	0.000161588	5.51749e-10	2.43947e-06	Low_grade_cartilage
ENSG00000288754	chr22_46542201_C_T_rs5768922	4308	4309	0.903042	48	51	2.31835e-09	0.401209	0.0642883	0.000161588	5.51749e-10	2.43947e-06	Low_grade_cartilage
ENSG00000288754	chr22_46543359_C_A_rs5768923	5466	5467	0.906844	46	49	5.51749e-10	0.421	0.0647402	0.000161588	5.51749e-10	2.43947e-06	Low_grade_cartilage
ENSG00000288754	chr22_46543583_T_C_rs5768925	5690	5691	0.906844	46	49	5.51749e-10	0.421	0.0647402	0.000161588	5.51749e-10	2.43947e-06	Low_grade_cartilage
ENSG00000288754	chr22_46546000_G_C_rs5767254	8107	8108	0.903042	48	51	1.89805e-09	0.402497	0.0641152	0.000161588	5.51749e-10	2.43947e-06	Low_grade_cartilage
ENSG00000288754	chr22_46547657_T_C_rs5768935	9764	9765	0.906844	46	49	6.58174e-09	0.395695	0.0654505	0.000161588	5.51749e-10	2.43947e-06	Low_grade_cartilage
ENSG00000288754	chr22_46549087_T_C_rs760626	11194	11195	0.935361	32	34	5.34839e-09	0.455229	0.0748139	0.000161588	5.51749e-10	2.43947e-06	Low_grade_cartilage
ENSG00000288754	chr22_46549558_G_A_rs760625	11665	11666	0.93346	33	35	1.62703e-08	0.437474	0.0744878	0.000161588	5.51749e-10	2.43947e-06	Low_grade_cartilage
ENSG00000288754	chr22_46550223_T_C_rs738245	12330	12331	0.937262	31	33	4.91924e-08	0.433255	0.0765829	0.000161588	5.51749e-10	2.43947e-06	Low_grade_cartilage
ENSG00000288754	chr22_46551161_C_CT_rs5845756;rs397703072	13268	13269	0.937262	31	33	4.91924e-08	0.433255	0.0765829	0.000161588	5.51749e-10	2.43947e-06	Low_grade_cartilage
ENSG00000288754	chr22_46551692_G_A_rs5767259	13799	13800	0.937262	31	33	4.91924e-08	0.433255	0.0765829	0.000161588	5.51749e-10	2.43947e-06	Low_grade_cartilage
ENSG00000288754	chr22_46552527_C_T_rs738243	14634	14635	0.937262	31	33	4.91924e-08	0.433255	0.0765829	0.000161588	5.51749e-10	2.43947e-06	Low_grade_cartilage
ENSG00000288754	chr22_46553031_A_G_rs4823853	15138	15139	0.937262	31	33	4.91924e-08	0.433255	0.0765829	0.000161588	5.51749e-10	2.43947e-06	Low_grade_cartilage
ENSG00000288754	chr22_46553364_T_C_rs4823563	15471	15472	0.937262	31	33	4.91924e-08	0.433255	0.0765829	0.000161588	5.51749e-10	2.43947e-06	Low_grade_cartilage
ENSG00000288754	chr22_46553503_G_C_rs4823564	15610	15611	0.937262	31	33	4.91924e-08	0.433255	0.0765829	0.000161588	5.51749e-10	2.43947e-06	Low_grade_cartilage
ENSG00000288754	chr22_46553665_C_G_rs4823566	15772	15773	0.937262	31	33	4.91924e-08	0.433255	0.0765829	0.000161588	5.51749e-10	2.43947e-06	Low_grade_cartilage
ENSG00000288754	chr22_46554148_A_G_rs1883196	16255	16256	0.937262	31	33	4.91924e-08	0.433255	0.0765829	0.000161588	5.51749e-10	2.43947e-06	Low_grade_cartilage
ENSG00000288754	chr22_46554183_T_C_rs1972180	16290	16291	0.937262	31	33	4.91924e-08	0.433255	0.0765829	0.000161588	5.51749e-10	2.43947e-06	Low_grade_cartilage
ENSG00000288754	chr22_46554246_A_G_rs1972179	16353	16354	0.937262	31	33	4.91924e-08	0.433255	0.0765829	0.000161588	5.51749e-10	2.43947e-06	Low_grade_cartilage
ENSG00000288754	chr22_46554247_C_T_rs1972178	16354	16355	0.937262	31	33	4.91924e-08	0.433255	0.0765829	0.000161588	5.51749e-10	2.43947e-06	Low_grade_cartilage
ENSG00000288754	chr22_46554270_G_A_rs1972177	16377	16378	0.937262	31	33	4.91924e-08	0.433255	0.0765829	0.000161588	5.51749e-10	2.43947e-06	Low_grade_cartilage
ENSG00000288754	chr22_46554347_C_G_rs1546847	16454	16455	0.937262	31	33	4.91924e-08	0.433255	0.0765829	0.000161588	5.51749e-10	2.43947e-06	Low_grade_cartilage
ENSG00000288754	chr22_46555232_T_G_rs6008905	17339	17340	0.937262	31	33	4.91924e-08	0.433255	0.0765829	0.000161588	5.51749e-10	2.43947e-06	Low_grade_cartilage
ENSG00000288754	chr22_46555858_T_C_rs1985638	17965	17966	0.948669	27	27	9.8167e-08	0.499398	0.0904757	0.000161588	5.51749e-10	2.43947e-06	Low_grade_cartilage
ENSG00000288754	chr22_46556114_C_T_rs6520043	18221	18222	0.942966	28	30	1.92467e-07	0.43491	0.0807895	0.000161588	5.51749e-10	2.43947e-06	Low_grade_cartilage
ENSG00000288754	chr22_46556205_G_A_rs6008907	18312	18313	0.942966	28	30	1.92467e-07	0.43491	0.0807895	0.000161588	5.51749e-10	2.43947e-06	Low_grade_cartilage
ENSG00000288754	chr22_46556680_T_A_rs1986915	18787	18788	0.942966	28	30	1.92467e-07	0.43491	0.0807895	0.000161588	5.51749e-10	2.43947e-06	Low_grade_cartilage
ENSG00000288754	chr22_46556691_A_G_rs1986914	18798	18799	0.942966	28	30	1.92467e-07	0.43491	0.0807895	0.000161588	5.51749e-10	2.43947e-06	Low_grade_cartilage
ENSG00000288754	chr22_46557229_G_A_rs1006910	19336	19337	0.942966	28	30	1.92467e-07	0.43491	0.0807895	0.000161588	5.51749e-10	2.43947e-06	Low_grade_cartilage
ENSG00000288754	chr22_46557797_A_C_rs5768947	19904	19905	0.942966	28	30	1.92467e-07	0.43491	0.0807895	0.000161588	5.51749e-10	2.43947e-06	Low_grade_cartilage
ENSG00000288754	chr22_46558472_C_T_rs4823855	20579	20580	0.942966	28	30	1.92467e-07	0.43491	0.0807895	0.000161588	5.51749e-10	2.43947e-06	Low_grade_cartilage
ENSG00000288754	chr22_46558837_TAAGTA_T_rs148605184;rs754676283;rs61141295	20944	20945	0.942966	28	30	1.92467e-07	0.43491	0.0807895	0.000161588	5.51749e-10	2.43947e-06	Low_grade_cartilage
ENSG00000288754	chr22_46558869_C_T_rs5767261	20976	20977	0.942966	28	30	1.92467e-07	0.43491	0.0807895	0.000161588	5.51749e-10	2.43947e-06	Low_grade_cartilage
ENSG00000288754	chr22_46559097_T_C_rs2142665	21204	21205	0.942966	28	30	1.92467e-07	0.43491	0.0807895	0.000161588	5.51749e-10	2.43947e-06	Low_grade_cartilage
ENSG00000288754	chr22_46559695_C_CAAAT_rs113908066	21802	21803	0.942966	28	30	1.92467e-07	0.43491	0.0807895	0.000161588	5.51749e-10	2.43947e-06	Low_grade_cartilage
ENSG00000288754	chr22_46560143_G_GA_rs61335892;rs397757940	22250	22251	0.942966	28	30	1.92467e-07	0.43491	0.0807895	0.000161588	5.51749e-10	2.43947e-06	Low_grade_cartilage
ENSG00000288754	chr22_46561343_A_G_rs6008909	23450	23451	0.944867	27	29	3.33883e-07	0.433059	0.0821779	0.000161588	5.51749e-10	2.43947e-06	Low_grade_cartilage
ENSG00000288754	chr22_46563533_T_C_rs1534895	25640	25641	0.944867	27	29	3.33883e-07	0.433059	0.0821779	0.000161588	5.51749e-10	2.43947e-06	Low_grade_cartilage
ENSG00000288754	chr22_46563714_C_G_rs4266116	25821	25822	0.944867	27	29	3.33883e-07	0.433059	0.0821779	0.000161588	5.51749e-10	2.43947e-06	Low_grade_cartilage
ENSG00000288754	chr22_46564262_T_A_rs6008911	26369	26370	0.944867	27	29	3.33883e-07	0.433059	0.0821779	0.000161588	5.51749e-10	2.43947e-06	Low_grade_cartilage
ENSG00000288754	chr22_46564841_T_C_rs2092103	26948	26949	0.944867	27	29	3.33883e-07	0.433059	0.0821779	0.000161588	5.51749e-10	2.43947e-06	Low_grade_cartilage
ENSG00000288754	chr22_46565575_A_G_rs738239	27682	27683	0.931559	34	36	4.71694e-08	0.424382	0.0749047	0.000161588	5.51749e-10	2.43947e-06	Low_grade_cartilage
ENSG00000288754	chr22_46565815_C_T_rs5768960	27922	27923	0.931559	34	36	4.71691e-08	0.424382	0.0749047	0.000161588	5.51749e-10	2.43947e-06	Low_grade_cartilage
ENSG00000288754	chr22_46566149_C_T_rs9615387	28256	28257	0.931559	34	36	4.71694e-08	0.424382	0.0749047	0.000161588	5.51749e-10	2.43947e-06	Low_grade_cartilage
ENSG00000288754	chr22_46569650_C_T_rs5768967	31757	31758	0.931559	34	36	4.71694e-08	0.424382	0.0749047	0.000161588	5.51749e-10	2.43947e-06	Low_grade_cartilage
ENSG00000288754	chr22_46572517_T_C_rs738235	34624	34625	0.931559	34	36	4.71694e-08	0.424382	0.0749047	0.000161588	5.51749e-10	2.43947e-06	Low_grade_cartilage
ENSG00000288754	chr22_46573240_T_C_rs1009251	35347	35348	0.931559	34	36	4.71691e-08	0.424382	0.0749047	0.000161588	5.51749e-10	2.43947e-06	Low_grade_cartilage
ENSG00000288754	chr22_46574567_T_C_rs2179128	36674	36675	0.931559	34	36	5.52502e-07	0.388246	0.0751759	0.000161588	5.51749e-10	2.43947e-06	Low_grade_cartilage
ENSG00000288754	chr22_46574663_A_G_rs2142663	36770	36771	0.931559	34	36	5.52502e-07	0.388246	0.0751759	0.000161588	5.51749e-10	2.43947e-06	Low_grade_cartilage
ENSG00000288754	chr22_46583760_A_G_rs5768989	45867	45868	0.937262	33	33	2.55255e-07	0.427306	0.0802407	0.000161588	5.51749e-10	2.43947e-06	Low_grade_cartilage
ENSG00000288754	chr22_46583833_T_C_rs9616061	45940	45941	0.844106	78	82	0.00010678	0.219475	0.0555815	0.000161588	5.51749e-10	2.43947e-06	Low_grade_cartilage
ENSG00000288754	chr22_46591705_T_C_rs6007941	53812	53813	0.923954	39	40	5.65174e-07	0.384841	0.0745856	0.000161588	5.51749e-10	2.43947e-06	Low_grade_cartilage
ENSG00000288754	chr22_46592750_G_A_rs2337059	54857	54858	0.923954	39	40	5.65174e-07	0.384841	0.0745856	0.000161588	5.51749e-10	2.43947e-06	Low_grade_cartilage
ENSG00000288754	chr22_46593371_T_G_rs4823861	55478	55479	0.923954	39	40	5.65174e-07	0.384841	0.0745856	0.000161588	5.51749e-10	2.43947e-06	Low_grade_cartilage
ENSG00000288754	chr22_46595508_A_G_rs6007944	57615	57616	0.923954	39	40	5.65174e-07	0.384841	0.0745856	0.000161588	5.51749e-10	2.43947e-06	Low_grade_cartilage
ENSG00000288754	chr22_46595641_T_C_rs4823862	57748	57749	0.923954	39	40	5.65174e-07	0.384841	0.0745856	0.000161588	5.51749e-10	2.43947e-06	Low_grade_cartilage
ENSG00000288754	chr22_46598117_A_G_rs6520046	60224	60225	0.923954	39	40	5.65174e-07	0.384841	0.0745856	0.000161588	5.51749e-10	2.43947e-06	Low_grade_cartilage
ENSG00000288754	chr22_46598930_T_C_rs5769011	61037	61038	0.929658	36	37	3.13285e-07	0.399371	0.0755957	0.000161588	5.51749e-10	2.43947e-06	Low_grade_cartilage
ENSG00000288754	chr22_46602437_C_G_rs138545	64544	64545	0.880228	58	63	4.04597e-07	0.303471	0.0580273	0.000161588	5.51749e-10	2.43947e-06	Low_grade_cartilage
ENSG00000288754	chr22_46602944_T_C_rs9616078	65051	65052	0.882129	57	62	2.82164e-07	0.309116	0.0582728	0.000161588	5.51749e-10	2.43947e-06	Low_grade_cartilage
ENSG00000288754	chr22_46603423_G_A_rs7290975	65530	65531	0.882129	57	62	2.82164e-07	0.309116	0.0582728	0.000161588	5.51749e-10	2.43947e-06	Low_grade_cartilage
ENSG00000288754	chr22_46604212_C_T_rs5767289	66319	66320	0.880228	58	63	7.35689e-08	0.321649	0.0576696	0.000161588	5.51749e-10	2.43947e-06	Low_grade_cartilage
ENSG00000288754	chr22_46604349_G_A_rs7286927	66456	66457	0.880228	58	63	7.35687e-08	0.321649	0.0576696	0.000161588	5.51749e-10	2.43947e-06	Low_grade_cartilage
ENSG00000288754	chr22_46605360_A_G_rs1883191	67467	67468	0.842205	77	83	6.97445e-05	0.219945	0.0542129	0.000161588	5.51749e-10	2.43947e-06	Low_grade_cartilage
ENSG00000288754	chr22_46605366_A_G_rs1883190	67473	67474	0.912547	43	46	3.89682e-06	0.319082	0.0673091	0.000161588	5.51749e-10	2.43947e-06	Low_grade_cartilage
ENSG00000288754	chr22_46605557_T_C_rs8141294	67664	67665	0.842205	77	83	6.97445e-05	0.219945	0.0542129	0.000161588	5.51749e-10	2.43947e-06	Low_grade_cartilage
ENSG00000288754	chr22_46605562_C_T_rs8138966	67669	67670	0.842205	77	83	6.97445e-05	0.219945	0.0542129	0.000161588	5.51749e-10	2.43947e-06	Low_grade_cartilage
ENSG00000288754	chr22_46606734_A_G_rs909557	68841	68842	0.842205	77	83	6.97445e-05	0.219945	0.0542129	0.000161588	5.51749e-10	2.43947e-06	Low_grade_cartilage
ENSG00000288754	chr22_46606893_A_C_rs138543	69000	69001	0.842205	77	83	6.97445e-05	0.219945	0.0542129	0.000161588	5.51749e-10	2.43947e-06	Low_grade_cartilage
ENSG00000288754	chr22_46606895_T_G_rs138542	69002	69003	0.842205	77	83	6.97445e-05	0.219945	0.0542129	0.000161588	5.51749e-10	2.43947e-06	Low_grade_cartilage
ENSG00000288754	chr22_46606941_C_T_rs138541	69048	69049	0.842205	77	83	6.97445e-05	0.219945	0.0542129	0.000161588	5.51749e-10	2.43947e-06	Low_grade_cartilage
ENSG00000288754	chr22_46607105_C_T_rs138540	69212	69213	0.842205	77	83	6.97445e-05	0.219945	0.0542129	0.000161588	5.51749e-10	2.43947e-06	Low_grade_cartilage
ENSG00000288754	chr22_46607125_T_C_rs138539	69232	69233	0.842205	77	83	6.97445e-05	0.219945	0.0542129	0.000161588	5.51749e-10	2.43947e-06	Low_grade_cartilage
ENSG00000288754	chr22_46607200_TA_T_rs138538;rs776570340;rs5845761	69307	69308	0.842205	77	83	6.97445e-05	0.219945	0.0542129	0.000161588	5.51749e-10	2.43947e-06	Low_grade_cartilage
ENSG00000288754	chr22_46607219_C_T_rs138537	69326	69327	0.842205	77	83	6.97445e-05	0.219945	0.0542129	0.000161588	5.51749e-10	2.43947e-06	Low_grade_cartilage
ENSG00000288754	chr22_46607342_T_A_rs138536	69449	69450	0.842205	77	83	6.97445e-05	0.219945	0.0542129	0.000161588	5.51749e-10	2.43947e-06	Low_grade_cartilage
ENSG00000288754	chr22_46607347_A_G_rs138535	69454	69455	0.842205	77	83	6.97445e-05	0.219945	0.0542129	0.000161588	5.51749e-10	2.43947e-06	Low_grade_cartilage
ENSG00000288754	chr22_46607511_C_T_rs138534	69618	69619	0.842205	77	83	6.97445e-05	0.219945	0.0542129	0.000161588	5.51749e-10	2.43947e-06	Low_grade_cartilage
ENSG00000288754	chr22_46607638_T_C_rs138533	69745	69746	0.842205	77	83	6.97445e-05	0.219945	0.0542129	0.000161588	5.51749e-10	2.43947e-06	Low_grade_cartilage
ENSG00000288754	chr22_46608251_A_G_rs138532	70358	70359	0.844106	76	82	5.99189e-05	0.221376	0.0540581	0.000161588	5.51749e-10	2.43947e-06	Low_grade_cartilage
ENSG00000288754	chr22_46608282_C_G_rs138531	70389	70390	0.842205	77	83	6.97445e-05	0.219945	0.0542129	0.000161588	5.51749e-10	2.43947e-06	Low_grade_cartilage
ENSG00000288754	chr22_46608377_C_G_rs138530	70484	70485	0.880228	58	63	7.35689e-08	0.321649	0.0576696	0.000161588	5.51749e-10	2.43947e-06	Low_grade_cartilage
ENSG00000288754	chr22_46608834_T_C_rs138529	70941	70942	0.880228	58	63	7.35689e-08	0.321649	0.0576696	0.000161588	5.51749e-10	2.43947e-06	Low_grade_cartilage
ENSG00000288754	chr22_46608898_C_T_rs5767293	71005	71006	0.880228	58	63	7.35689e-08	0.321649	0.0576696	0.000161588	5.51749e-10	2.43947e-06	Low_grade_cartilage
ENSG00000288754	chr22_46608899_T_A_rs5767294	71006	71007	0.880228	58	63	7.35689e-08	0.321649	0.0576696	0.000161588	5.51749e-10	2.43947e-06	Low_grade_cartilage
ENSG00000288754	chr22_46608917_C_G_rs5769021	71024	71025	0.842205	77	83	6.97445e-05	0.219945	0.0542129	0.000161588	5.51749e-10	2.43947e-06	Low_grade_cartilage
ENSG00000288754	chr22_46608989_G_A_rs5769022	71096	71097	0.880228	58	63	7.35689e-08	0.321649	0.0576696	0.000161588	5.51749e-10	2.43947e-06	Low_grade_cartilage
ENSG00000288754	chr22_46609515_G_A_rs138528	71622	71623	0.842205	77	83	6.97445e-05	0.219945	0.0542129	0.000161588	5.51749e-10	2.43947e-06	Low_grade_cartilage
ENSG00000288754	chr22_46609687_T_C_rs138527	71794	71795	0.842205	77	83	6.97445e-05	0.219945	0.0542129	0.000161588	5.51749e-10	2.43947e-06	Low_grade_cartilage
ENSG00000288754	chr22_46609772_C_A_rs138526	71879	71880	0.842205	77	83	6.97445e-05	0.219945	0.0542129	0.000161588	5.51749e-10	2.43947e-06	Low_grade_cartilage
ENSG00000288754	chr22_46610027_A_G_rs138524	72134	72135	0.842205	77	83	6.97445e-05	0.219945	0.0542129	0.000161588	5.51749e-10	2.43947e-06	Low_grade_cartilage
ENSG00000288754	chr22_46610257_C_T_rs138522	72364	72365	0.842205	77	83	6.97445e-05	0.219945	0.0542129	0.000161588	5.51749e-10	2.43947e-06	Low_grade_cartilage
ENSG00000288754	chr22_46610350_G_A_rs138521	72457	72458	0.842205	77	83	6.97445e-05	0.219945	0.0542129	0.000161588	5.51749e-10	2.43947e-06	Low_grade_cartilage
ENSG00000288754	chr22_46610376_C_T_rs138520	72483	72484	0.842205	77	83	6.97445e-05	0.219945	0.0542129	0.000161588	5.51749e-10	2.43947e-06	Low_grade_cartilage
ENSG00000288754	chr22_46610460_C_A_rs138519	72567	72568	0.842205	77	83	6.97445e-05	0.219945	0.0542129	0.000161588	5.51749e-10	2.43947e-06	Low_grade_cartilage
ENSG00000288754	chr22_46610571_T_C_rs138518	72678	72679	0.844106	76	82	2.37322e-05	0.233503	0.054027	0.000161588	5.51749e-10	2.43947e-06	Low_grade_cartilage
ENSG00000288754	chr22_46610615_G_A_rs138517	72722	72723	0.842205	77	83	6.97445e-05	0.219945	0.0542129	0.000161588	5.51749e-10	2.43947e-06	Low_grade_cartilage
ENSG00000288754	chr22_46611182_G_C_rs138516	73289	73290	0.842205	77	83	6.97445e-05	0.219945	0.0542129	0.000161588	5.51749e-10	2.43947e-06	Low_grade_cartilage
ENSG00000288754	chr22_46611612_C_T_rs138513	73719	73720	0.842205	77	83	6.97445e-05	0.219945	0.0542129	0.000161588	5.51749e-10	2.43947e-06	Low_grade_cartilage
ENSG00000288754	chr22_46611858_A_G_rs138511	73965	73966	0.842205	77	83	6.97445e-05	0.219945	0.0542129	0.000161588	5.51749e-10	2.43947e-06	Low_grade_cartilage
ENSG00000288754	chr22_46611870_A_G_rs138510	73977	73978	0.842205	77	83	6.97445e-05	0.219945	0.0542129	0.000161588	5.51749e-10	2.43947e-06	Low_grade_cartilage
ENSG00000288754	chr22_46612120_CA_C_rs71192428	74227	74228	0.842205	77	83	6.97445e-05	0.219945	0.0542129	0.000161588	5.51749e-10	2.43947e-06	Low_grade_cartilage
ENSG00000288754	chr22_46612123_T_C_rs62233586	74230	74231	0.842205	77	83	6.97445e-05	0.219945	0.0542129	0.000161588	5.51749e-10	2.43947e-06	Low_grade_cartilage
ENSG00000288754	chr22_46612187_C_T_rs138508	74294	74295	0.842205	77	83	6.97445e-05	0.219945	0.0542129	0.000161588	5.51749e-10	2.43947e-06	Low_grade_cartilage
ENSG00000288754	chr22_46612411_T_C_rs138507	74518	74519	0.880228	58	63	7.35689e-08	0.321649	0.0576696	0.000161588	5.51749e-10	2.43947e-06	Low_grade_cartilage
ENSG00000288754	chr22_46612535_T_C_rs138506	74642	74643	0.842205	77	83	6.97445e-05	0.219945	0.0542129	0.000161588	5.51749e-10	2.43947e-06	Low_grade_cartilage
ENSG00000288754	chr22_46612813_T_C_rs138505	74920	74921	0.842205	77	83	6.97445e-05	0.219945	0.0542129	0.000161588	5.51749e-10	2.43947e-06	Low_grade_cartilage
ENSG00000288754	chr22_46612814_G_A_rs138504	74921	74922	0.842205	77	83	6.97445e-05	0.219945	0.0542129	0.000161588	5.51749e-10	2.43947e-06	Low_grade_cartilage
ENSG00000288754	chr22_46612858_C_T_rs138502	74965	74966	0.842205	77	83	6.97445e-05	0.219945	0.0542129	0.000161588	5.51749e-10	2.43947e-06	Low_grade_cartilage
ENSG00000288754	chr22_46613299_C_T_rs138501	75406	75407	0.842205	77	83	6.97445e-05	0.219945	0.0542129	0.000161588	5.51749e-10	2.43947e-06	Low_grade_cartilage
ENSG00000288754	chr22_46613854_C_CTCG_rs138500	75961	75962	0.880228	58	63	7.35687e-08	0.321649	0.0576696	0.000161588	5.51749e-10	2.43947e-06	Low_grade_cartilage
ENSG00000288754	chr22_46614162_A_T_rs138498	76269	76270	0.880228	58	63	7.35689e-08	0.321649	0.0576696	0.000161588	5.51749e-10	2.43947e-06	Low_grade_cartilage
ENSG00000288754	chr22_46614167_A_T_rs138497	76274	76275	0.880228	58	63	7.35687e-08	0.321649	0.0576696	0.000161588	5.51749e-10	2.43947e-06	Low_grade_cartilage
ENSG00000288754	chr22_46614651_G_A_rs138496	76758	76759	0.88403	57	61	3.44776e-06	0.289695	0.0607591	0.000161588	5.51749e-10	2.43947e-06	Low_grade_cartilage
ENSG00000288754	chr22_46617613_A_G_rs138495	79720	79721	0.878327	58	64	2.82636e-08	0.323111	0.0560365	0.000161588	5.51749e-10	2.43947e-06	Low_grade_cartilage
ENSG00000288754	chr22_46617645_A_C_rs138494	79752	79753	0.880228	58	63	7.35689e-08	0.321649	0.0576696	0.000161588	5.51749e-10	2.43947e-06	Low_grade_cartilage
ENSG00000288754	chr22_46617821_A_C_rs713895	79928	79929	0.880228	58	63	7.35689e-08	0.321649	0.0576696	0.000161588	5.51749e-10	2.43947e-06	Low_grade_cartilage
ENSG00000288754	chr22_46617994_G_T_rs713889	80101	80102	0.842205	77	83	6.97445e-05	0.219945	0.0542129	0.000161588	5.51749e-10	2.43947e-06	Low_grade_cartilage
ENSG00000288754	chr22_46618400_G_A_rs79160	80507	80508	0.842205	77	83	6.97445e-05	0.219945	0.0542129	0.000161588	5.51749e-10	2.43947e-06	Low_grade_cartilage
ENSG00000288754	chr22_46618604_C_T_rs138493	80711	80712	0.842205	77	83	6.97445e-05	0.219945	0.0542129	0.000161588	5.51749e-10	2.43947e-06	Low_grade_cartilage
ENSG00000288754	chr22_46619236_G_A_rs738231	81343	81344	0.842205	77	83	6.97445e-05	0.219945	0.0542129	0.000161588	5.51749e-10	2.43947e-06	Low_grade_cartilage
ENSG00000288754	chr22_46620455_C_T_rs138489	82562	82563	0.882129	57	62	4.378e-08	0.32886	0.0578945	0.000161588	5.51749e-10	2.43947e-06	Low_grade_cartilage
ENSG00000288754	chr22_46627564_T_C_rs138479	89671	89672	0.906844	46	49	2.46311e-05	0.291622	0.0676141	0.000161588	5.51749e-10	2.43947e-06	Low_grade_cartilage
ENSG00000288754	chr22_46647707_A_G_rs138467	109814	109815	0.838403	78	85	8.74326e-05	0.217348	0.0543392	0.000161588	5.51749e-10	2.43947e-06	Low_grade_cartilage
ENSG00000288754	chr22_46669187_A_C_rs2542031	131294	131295	0.161597	77	85	7.69325e-05	-0.217536	0.0539484	0.000161588	5.51749e-10	2.43947e-06	Low_grade_cartilage
ENSG00000288754	chr22_46671267_A_G_rs116891941	133374	133375	0.157795	76	83	0.000152552	-0.21058	0.0546086	0.000161588	5.51749e-10	2.43947e-06	Low_grade_cartilage
ENSG00000288754	chr22_46672394_A_G_rs9616092	134501	134502	0.159696	77	84	0.000129372	-0.211026	0.0541213	0.000161588	5.51749e-10	2.43947e-06	Low_grade_cartilage
ENSG00000234869	chr22_46533279_T_C_rs5768916	-8217	-8216	0.920152	41	42	2.87662e-25	0.899838	0.0758233	0.0001407	2.14357e-36	1.88374e-30	Low_grade_cartilage
ENSG00000234869	chr22_46533292_T_G_rs5767247	-8204	-8203	0.920152	41	42	2.87662e-25	0.899838	0.0758233	0.0001407	2.14357e-36	1.88374e-30	Low_grade_cartilage
ENSG00000234869	chr22_46533462_C_G_rs5767248	-8034	-8033	0.920152	41	42	2.87662e-25	0.899838	0.0758233	0.0001407	2.14357e-36	1.88374e-30	Low_grade_cartilage
ENSG00000234869	chr22_46533795_A_G_rs4823561	-7701	-7700	0.920152	41	42	2.87662e-25	0.899838	0.0758233	0.0001407	2.14357e-36	1.88374e-30	Low_grade_cartilage
ENSG00000234869	chr22_46535180_G_C_rs4823850	-6316	-6315	0.922053	40	41	3.75e-27	0.935008	0.074991	0.0001407	2.14357e-36	1.88374e-30	Low_grade_cartilage
ENSG00000234869	chr22_46535896_G_C_rs1009154	-5600	-5599	0.922053	40	41	3.75e-27	0.935008	0.074991	0.0001407	2.14357e-36	1.88374e-30	Low_grade_cartilage
ENSG00000234869	chr22_46535941_G_A_rs1009155	-5555	-5554	0.922053	40	41	3.75e-27	0.935008	0.074991	0.0001407	2.14357e-36	1.88374e-30	Low_grade_cartilage
ENSG00000234869	chr22_46538406_G_T_rs2878874	-3090	-3089	0.906844	46	49	2.14356e-36	0.928774	0.0603935	0.0001407	2.14357e-36	1.88374e-30	Low_grade_cartilage
ENSG00000234869	chr22_46538437_C_A_rs2337056	-3059	-3058	0.906844	46	49	2.14356e-36	0.928774	0.0603935	0.0001407	2.14357e-36	1.88374e-30	Low_grade_cartilage
ENSG00000234869	chr22_46538704_G_A_rs1009156	-2792	-2791	0.906844	46	49	2.14356e-36	0.928774	0.0603935	0.0001407	2.14357e-36	1.88374e-30	Low_grade_cartilage
ENSG00000234869	chr22_46538916_A_G_rs1883189	-2580	-2579	0.671103	141	173	3.17924e-05	0.220745	0.0519235	0.0001407	2.14357e-36	1.88374e-30	Low_grade_cartilage
ENSG00000234869	chr22_46540463_A_G_rs5768917	-1033	-1032	0.906844	46	49	2.14356e-36	0.928774	0.0603935	0.0001407	2.14357e-36	1.88374e-30	Low_grade_cartilage
ENSG00000234869	chr22_46540506_T_C_rs5768918	-990	-989	0.906844	46	49	2.14356e-36	0.928774	0.0603935	0.0001407	2.14357e-36	1.88374e-30	Low_grade_cartilage
ENSG00000234869	chr22_46540543_A_G_rs5768919	-953	-952	0.906844	46	49	2.14356e-36	0.928774	0.0603935	0.0001407	2.14357e-36	1.88374e-30	Low_grade_cartilage
ENSG00000234869	chr22_46540893_T_C_rs5767253	-603	-602	0.906844	46	49	2.14356e-36	0.928774	0.0603935	0.0001407	2.14357e-36	1.88374e-30	Low_grade_cartilage
ENSG00000234869	chr22_46541193_T_C_rs5768920	-303	-302	0.906844	46	49	2.14356e-36	0.928774	0.0603935	0.0001407	2.14357e-36	1.88374e-30	Low_grade_cartilage
ENSG00000234869	chr22_46542201_C_T_rs5768922	705	706	0.903042	48	51	3.24833e-35	0.905553	0.0603402	0.0001407	2.14357e-36	1.88374e-30	Low_grade_cartilage
ENSG00000234869	chr22_46543359_C_A_rs5768923	1863	1864	0.906844	46	49	2.14356e-36	0.928774	0.0603935	0.0001407	2.14357e-36	1.88374e-30	Low_grade_cartilage
ENSG00000234869	chr22_46543583_T_C_rs5768925	2087	2088	0.906844	46	49	2.14356e-36	0.928774	0.0603935	0.0001407	2.14357e-36	1.88374e-30	Low_grade_cartilage
ENSG00000234869	chr22_46544719_TCTC_T_rs34278697	3223	3224	0.515209	189	255	1.21884e-07	0.254413	0.0464588	0.0001407	2.14357e-36	1.88374e-30	Low_grade_cartilage
ENSG00000234869	chr22_46545999_C_A_rs6520039	4503	4504	0.511407	191	257	1.78644e-07	0.253316	0.0469236	0.0001407	2.14357e-36	1.88374e-30	Low_grade_cartilage
ENSG00000234869	chr22_46546000_G_C_rs5767254	4504	4505	0.903042	48	51	8.48841e-32	0.870716	0.0624888	0.0001407	2.14357e-36	1.88374e-30	Low_grade_cartilage
ENSG00000234869	chr22_46547657_T_C_rs5768935	6161	6162	0.906844	46	49	6.01283e-29	0.852608	0.0654019	0.0001407	2.14357e-36	1.88374e-30	Low_grade_cartilage
ENSG00000234869	chr22_46549087_T_C_rs760626	7591	7592	0.935361	32	34	2.0308e-19	0.825236	0.0828846	0.0001407	2.14357e-36	1.88374e-30	Low_grade_cartilage
ENSG00000234869	chr22_46549558_G_A_rs760625	8062	8063	0.93346	33	35	2.34997e-20	0.834727	0.0812852	0.0001407	2.14357e-36	1.88374e-30	Low_grade_cartilage
ENSG00000234869	chr22_46550223_T_C_rs738245	8727	8728	0.937262	31	33	5.26993e-18	0.808152	0.085269	0.0001407	2.14357e-36	1.88374e-30	Low_grade_cartilage
ENSG00000234869	chr22_46550812_G_A_rs7291477	9316	9317	0.73384	123	140	3.22193e-09	0.343635	0.0556073	0.0001407	2.14357e-36	1.88374e-30	Low_grade_cartilage
ENSG00000234869	chr22_46551161_C_CT_rs5845756;rs397703072	9665	9666	0.937262	31	33	5.26998e-18	0.808151	0.085269	0.0001407	2.14357e-36	1.88374e-30	Low_grade_cartilage
ENSG00000234869	chr22_46551497_G_A_rs2072773	10001	10002	0.73384	123	140	3.22193e-09	0.343635	0.0556073	0.0001407	2.14357e-36	1.88374e-30	Low_grade_cartilage
ENSG00000234869	chr22_46551640_C_T_rs2072772	10144	10145	0.73384	123	140	3.22193e-09	0.343635	0.0556073	0.0001407	2.14357e-36	1.88374e-30	Low_grade_cartilage
ENSG00000234869	chr22_46551692_G_A_rs5767259	10196	10197	0.937262	31	33	5.26993e-18	0.808152	0.085269	0.0001407	2.14357e-36	1.88374e-30	Low_grade_cartilage
ENSG00000234869	chr22_46551860_C_T_rs9616043	10364	10365	0.503802	191	261	1.41347e-05	0.210437	0.0473421	0.0001407	2.14357e-36	1.88374e-30	Low_grade_cartilage
ENSG00000234869	chr22_46551952_GCCTCCCTTAGCCCCTGCCTTTCTTCTTCTT_G_rs145525854;rs55813426	10456	10457	0.73384	123	140	3.22193e-09	0.343635	0.0556073	0.0001407	2.14357e-36	1.88374e-30	Low_grade_cartilage
ENSG00000234869	chr22_46552527_C_T_rs738243	11031	11032	0.937262	31	33	5.26998e-18	0.808151	0.085269	0.0001407	2.14357e-36	1.88374e-30	Low_grade_cartilage
ENSG00000234869	chr22_46552556_A_G_rs738242	11060	11061	0.735741	123	139	1.59014e-09	0.353395	0.056003	0.0001407	2.14357e-36	1.88374e-30	Low_grade_cartilage
ENSG00000234869	chr22_46553031_A_G_rs4823853	11535	11536	0.937262	31	33	5.26998e-18	0.808151	0.085269	0.0001407	2.14357e-36	1.88374e-30	Low_grade_cartilage
ENSG00000234869	chr22_46553364_T_C_rs4823563	11868	11869	0.937262	31	33	5.26998e-18	0.808151	0.085269	0.0001407	2.14357e-36	1.88374e-30	Low_grade_cartilage
ENSG00000234869	chr22_46553503_G_C_rs4823564	12007	12008	0.937262	31	33	5.26998e-18	0.808151	0.085269	0.0001407	2.14357e-36	1.88374e-30	Low_grade_cartilage
ENSG00000234869	chr22_46553665_C_G_rs4823566	12169	12170	0.937262	31	33	5.26998e-18	0.808151	0.085269	0.0001407	2.14357e-36	1.88374e-30	Low_grade_cartilage
ENSG00000234869	chr22_46554148_A_G_rs1883196	12652	12653	0.937262	31	33	5.26993e-18	0.808152	0.085269	0.0001407	2.14357e-36	1.88374e-30	Low_grade_cartilage
ENSG00000234869	chr22_46554183_T_C_rs1972180	12687	12688	0.937262	31	33	5.26998e-18	0.808151	0.085269	0.0001407	2.14357e-36	1.88374e-30	Low_grade_cartilage
ENSG00000234869	chr22_46554246_A_G_rs1972179	12750	12751	0.937262	31	33	5.26998e-18	0.808151	0.085269	0.0001407	2.14357e-36	1.88374e-30	Low_grade_cartilage
ENSG00000234869	chr22_46554247_C_T_rs1972178	12751	12752	0.937262	31	33	5.26993e-18	0.808152	0.085269	0.0001407	2.14357e-36	1.88374e-30	Low_grade_cartilage
ENSG00000234869	chr22_46554270_G_A_rs1972177	12774	12775	0.937262	31	33	5.26998e-18	0.808151	0.085269	0.0001407	2.14357e-36	1.88374e-30	Low_grade_cartilage
ENSG00000234869	chr22_46554347_C_G_rs1546847	12851	12852	0.937262	31	33	5.26998e-18	0.808151	0.085269	0.0001407	2.14357e-36	1.88374e-30	Low_grade_cartilage
ENSG00000234869	chr22_46554385_A_AC_rs5845757	12889	12890	0.730038	124	142	1.13348e-09	0.348488	0.0546879	0.0001407	2.14357e-36	1.88374e-30	Low_grade_cartilage
ENSG00000234869	chr22_46554437_G_GTGGACAGCGTGGGTCTGAATGTGCC_rs750685320	12941	12942	0.731939	124	141	1.47642e-09	0.348859	0.055165	0.0001407	2.14357e-36	1.88374e-30	Low_grade_cartilage
ENSG00000234869	chr22_46554444_G_GAGAGA_rs775202632	12948	12949	0.731939	124	141	1.47642e-09	0.348859	0.055165	0.0001407	2.14357e-36	1.88374e-30	Low_grade_cartilage
ENSG00000234869	chr22_46555232_T_G_rs6008905	13736	13737	0.937262	31	33	5.26998e-18	0.808151	0.085269	0.0001407	2.14357e-36	1.88374e-30	Low_grade_cartilage
ENSG00000234869	chr22_46555858_T_C_rs1985638	14362	14363	0.948669	27	27	4.25896e-14	0.847901	0.104699	0.0001407	2.14357e-36	1.88374e-30	Low_grade_cartilage
ENSG00000234869	chr22_46556114_C_T_rs6520043	14618	14619	0.942966	28	30	9.04949e-16	0.796608	0.0915558	0.0001407	2.14357e-36	1.88374e-30	Low_grade_cartilage
ENSG00000234869	chr22_46556205_G_A_rs6008907	14709	14710	0.942966	28	30	9.04949e-16	0.796608	0.0915558	0.0001407	2.14357e-36	1.88374e-30	Low_grade_cartilage
ENSG00000234869	chr22_46556680_T_A_rs1986915	15184	15185	0.942966	28	30	9.04949e-16	0.796608	0.0915558	0.0001407	2.14357e-36	1.88374e-30	Low_grade_cartilage
ENSG00000234869	chr22_46556691_A_G_rs1986914	15195	15196	0.942966	28	30	9.04949e-16	0.796608	0.0915558	0.0001407	2.14357e-36	1.88374e-30	Low_grade_cartilage
ENSG00000234869	chr22_46557229_G_A_rs1006910	15733	15734	0.942966	28	30	9.04949e-16	0.796608	0.0915558	0.0001407	2.14357e-36	1.88374e-30	Low_grade_cartilage
ENSG00000234869	chr22_46557797_A_C_rs5768947	16301	16302	0.942966	28	30	9.04949e-16	0.796608	0.0915558	0.0001407	2.14357e-36	1.88374e-30	Low_grade_cartilage
ENSG00000234869	chr22_46558472_C_T_rs4823855	16976	16977	0.942966	28	30	9.04949e-16	0.796608	0.0915558	0.0001407	2.14357e-36	1.88374e-30	Low_grade_cartilage
ENSG00000234869	chr22_46558837_TAAGTA_T_rs148605184;rs754676283;rs61141295	17341	17342	0.942966	28	30	9.04949e-16	0.796608	0.0915558	0.0001407	2.14357e-36	1.88374e-30	Low_grade_cartilage
ENSG00000234869	chr22_46558869_C_T_rs5767261	17373	17374	0.942966	28	30	9.04949e-16	0.796608	0.0915558	0.0001407	2.14357e-36	1.88374e-30	Low_grade_cartilage
ENSG00000234869	chr22_46559097_T_C_rs2142665	17601	17602	0.942966	28	30	9.04949e-16	0.796608	0.0915558	0.0001407	2.14357e-36	1.88374e-30	Low_grade_cartilage
ENSG00000234869	chr22_46559695_C_CAAAT_rs113908066	18199	18200	0.942966	28	30	9.04949e-16	0.796608	0.0915558	0.0001407	2.14357e-36	1.88374e-30	Low_grade_cartilage
ENSG00000234869	chr22_46560143_G_GA_rs61335892;rs397757940	18647	18648	0.942966	28	30	9.04949e-16	0.796608	0.0915558	0.0001407	2.14357e-36	1.88374e-30	Low_grade_cartilage
ENSG00000234869	chr22_46561343_A_G_rs6008909	19847	19848	0.944867	27	29	5.52521e-15	0.788812	0.0936784	0.0001407	2.14357e-36	1.88374e-30	Low_grade_cartilage
ENSG00000234869	chr22_46563533_T_C_rs1534895	22037	22038	0.944867	27	29	5.52521e-15	0.788812	0.0936784	0.0001407	2.14357e-36	1.88374e-30	Low_grade_cartilage
ENSG00000234869	chr22_46563714_C_G_rs4266116	22218	22219	0.944867	27	29	5.52521e-15	0.788812	0.0936784	0.0001407	2.14357e-36	1.88374e-30	Low_grade_cartilage
ENSG00000234869	chr22_46564262_T_A_rs6008911	22766	22767	0.944867	27	29	5.52521e-15	0.788812	0.0936784	0.0001407	2.14357e-36	1.88374e-30	Low_grade_cartilage
ENSG00000234869	chr22_46564841_T_C_rs2092103	23345	23346	0.944867	27	29	5.52521e-15	0.788812	0.0936784	0.0001407	2.14357e-36	1.88374e-30	Low_grade_cartilage
ENSG00000234869	chr22_46565575_A_G_rs738239	24079	24080	0.931559	34	36	6.84334e-10	0.587848	0.0909417	0.0001407	2.14357e-36	1.88374e-30	Low_grade_cartilage
ENSG00000234869	chr22_46565815_C_T_rs5768960	24319	24320	0.931559	34	36	6.84336e-10	0.587848	0.0909417	0.0001407	2.14357e-36	1.88374e-30	Low_grade_cartilage
ENSG00000234869	chr22_46566149_C_T_rs9615387	24653	24654	0.931559	34	36	6.84334e-10	0.587848	0.0909417	0.0001407	2.14357e-36	1.88374e-30	Low_grade_cartilage
ENSG00000234869	chr22_46569650_C_T_rs5768967	28154	28155	0.931559	34	36	6.84334e-10	0.587848	0.0909417	0.0001407	2.14357e-36	1.88374e-30	Low_grade_cartilage
ENSG00000234869	chr22_46572517_T_C_rs738235	31021	31022	0.931559	34	36	6.84334e-10	0.587848	0.0909417	0.0001407	2.14357e-36	1.88374e-30	Low_grade_cartilage
ENSG00000234869	chr22_46573240_T_C_rs1009251	31744	31745	0.931559	34	36	6.84336e-10	0.587848	0.0909417	0.0001407	2.14357e-36	1.88374e-30	Low_grade_cartilage
ENSG00000234869	chr22_46574567_T_C_rs2179128	33071	33072	0.931559	34	36	7.90996e-11	0.611915	0.0893641	0.0001407	2.14357e-36	1.88374e-30	Low_grade_cartilage
ENSG00000234869	chr22_46574663_A_G_rs2142663	33167	33168	0.931559	34	36	7.90996e-11	0.611915	0.0893641	0.0001407	2.14357e-36	1.88374e-30	Low_grade_cartilage
ENSG00000234869	chr22_46583760_A_G_rs5768989	42264	42265	0.937262	33	33	9.73103e-11	0.652588	0.0958111	0.0001407	2.14357e-36	1.88374e-30	Low_grade_cartilage
ENSG00000234869	chr22_46591705_T_C_rs6007941	50209	50210	0.923954	39	40	4.7191e-11	0.613552	0.0884427	0.0001407	2.14357e-36	1.88374e-30	Low_grade_cartilage
ENSG00000234869	chr22_46592750_G_A_rs2337059	51254	51255	0.923954	39	40	4.7191e-11	0.613552	0.0884427	0.0001407	2.14357e-36	1.88374e-30	Low_grade_cartilage
ENSG00000234869	chr22_46593371_T_G_rs4823861	51875	51876	0.923954	39	40	4.7191e-11	0.613552	0.0884427	0.0001407	2.14357e-36	1.88374e-30	Low_grade_cartilage
ENSG00000234869	chr22_46595501_T_C_rs6007943	54005	54006	0.661597	151	178	1.54086e-06	0.273607	0.0553279	0.0001407	2.14357e-36	1.88374e-30	Low_grade_cartilage
ENSG00000234869	chr22_46595502_G_A_rs6008927	54006	54007	0.661597	151	178	1.54086e-06	0.273607	0.0553279	0.0001407	2.14357e-36	1.88374e-30	Low_grade_cartilage
ENSG00000234869	chr22_46595508_A_G_rs6007944	54012	54013	0.923954	39	40	4.7191e-11	0.613552	0.0884427	0.0001407	2.14357e-36	1.88374e-30	Low_grade_cartilage
ENSG00000234869	chr22_46595641_T_C_rs4823862	54145	54146	0.923954	39	40	4.7191e-11	0.613552	0.0884427	0.0001407	2.14357e-36	1.88374e-30	Low_grade_cartilage
ENSG00000234869	chr22_46595735_G_A_rs5769008	54239	54240	0.661597	151	178	1.54086e-06	0.273607	0.0553279	0.0001407	2.14357e-36	1.88374e-30	Low_grade_cartilage
ENSG00000234869	chr22_46596937_T_C_rs5769010	55441	55442	0.669202	148	174	7.30243e-06	0.253279	0.0550814	0.0001407	2.14357e-36	1.88374e-30	Low_grade_cartilage
ENSG00000234869	chr22_46598117_A_G_rs6520046	56621	56622	0.923954	39	40	4.7191e-11	0.613552	0.0884427	0.0001407	2.14357e-36	1.88374e-30	Low_grade_cartilage
ENSG00000234869	chr22_46598930_T_C_rs5769011	57434	57435	0.929658	36	37	6.86705e-10	0.588131	0.0909942	0.0001407	2.14357e-36	1.88374e-30	Low_grade_cartilage
ENSG00000234869	chr22_46602437_C_G_rs138545	60941	60942	0.880228	58	63	1.25618e-06	0.360231	0.072199	0.0001407	2.14357e-36	1.88374e-30	Low_grade_cartilage
ENSG00000234869	chr22_46602944_T_C_rs9616078	61448	61449	0.882129	57	62	4.85035e-07	0.375428	0.0723107	0.0001407	2.14357e-36	1.88374e-30	Low_grade_cartilage
ENSG00000234869	chr22_46603423_G_A_rs7290975	61927	61928	0.882129	57	62	4.85035e-07	0.375428	0.0723107	0.0001407	2.14357e-36	1.88374e-30	Low_grade_cartilage
ENSG00000234869	chr22_46604212_C_T_rs5767289	62716	62717	0.880228	58	63	2.26829e-08	0.412454	0.0710042	0.0001407	2.14357e-36	1.88374e-30	Low_grade_cartilage
ENSG00000234869	chr22_46604349_G_A_rs7286927	62853	62854	0.880228	58	63	2.26829e-08	0.412454	0.0710042	0.0001407	2.14357e-36	1.88374e-30	Low_grade_cartilage
ENSG00000234869	chr22_46605360_A_G_rs1883191	63864	63865	0.842205	77	83	1.99893e-06	0.32286	0.0660457	0.0001407	2.14357e-36	1.88374e-30	Low_grade_cartilage
ENSG00000234869	chr22_46605366_A_G_rs1883190	63870	63871	0.912547	43	46	2.66004e-07	0.437636	0.0823119	0.0001407	2.14357e-36	1.88374e-30	Low_grade_cartilage
ENSG00000234869	chr22_46605557_T_C_rs8141294	64061	64062	0.842205	77	83	1.99893e-06	0.32286	0.0660457	0.0001407	2.14357e-36	1.88374e-30	Low_grade_cartilage
ENSG00000234869	chr22_46605562_C_T_rs8138966	64066	64067	0.842205	77	83	1.99893e-06	0.32286	0.0660457	0.0001407	2.14357e-36	1.88374e-30	Low_grade_cartilage
ENSG00000234869	chr22_46606734_A_G_rs909557	65238	65239	0.842205	77	83	1.99893e-06	0.32286	0.0660457	0.0001407	2.14357e-36	1.88374e-30	Low_grade_cartilage
ENSG00000234869	chr22_46606893_A_C_rs138543	65397	65398	0.842205	77	83	1.99893e-06	0.32286	0.0660457	0.0001407	2.14357e-36	1.88374e-30	Low_grade_cartilage
ENSG00000234869	chr22_46606895_T_G_rs138542	65399	65400	0.842205	77	83	1.99893e-06	0.32286	0.0660457	0.0001407	2.14357e-36	1.88374e-30	Low_grade_cartilage
ENSG00000234869	chr22_46606941_C_T_rs138541	65445	65446	0.842205	77	83	1.99893e-06	0.32286	0.0660457	0.0001407	2.14357e-36	1.88374e-30	Low_grade_cartilage
ENSG00000234869	chr22_46607105_C_T_rs138540	65609	65610	0.842205	77	83	1.99893e-06	0.32286	0.0660457	0.0001407	2.14357e-36	1.88374e-30	Low_grade_cartilage
ENSG00000234869	chr22_46607125_T_C_rs138539	65629	65630	0.842205	77	83	1.99893e-06	0.32286	0.0660457	0.0001407	2.14357e-36	1.88374e-30	Low_grade_cartilage
ENSG00000234869	chr22_46607200_TA_T_rs138538;rs776570340;rs5845761	65704	65705	0.842205	77	83	1.99893e-06	0.32286	0.0660457	0.0001407	2.14357e-36	1.88374e-30	Low_grade_cartilage
ENSG00000234869	chr22_46607219_C_T_rs138537	65723	65724	0.842205	77	83	1.99893e-06	0.32286	0.0660457	0.0001407	2.14357e-36	1.88374e-30	Low_grade_cartilage
ENSG00000234869	chr22_46607342_T_A_rs138536	65846	65847	0.842205	77	83	1.99893e-06	0.32286	0.0660457	0.0001407	2.14357e-36	1.88374e-30	Low_grade_cartilage
ENSG00000234869	chr22_46607347_A_G_rs138535	65851	65852	0.842205	77	83	1.99893e-06	0.32286	0.0660457	0.0001407	2.14357e-36	1.88374e-30	Low_grade_cartilage
ENSG00000234869	chr22_46607511_C_T_rs138534	66015	66016	0.842205	77	83	1.99893e-06	0.32286	0.0660457	0.0001407	2.14357e-36	1.88374e-30	Low_grade_cartilage
ENSG00000234869	chr22_46607638_T_C_rs138533	66142	66143	0.842205	77	83	1.99893e-06	0.32286	0.0660457	0.0001407	2.14357e-36	1.88374e-30	Low_grade_cartilage
ENSG00000234869	chr22_46608251_A_G_rs138532	66755	66756	0.844106	76	82	1.30393e-06	0.327647	0.0657745	0.0001407	2.14357e-36	1.88374e-30	Low_grade_cartilage
ENSG00000234869	chr22_46608282_C_G_rs138531	66786	66787	0.842205	77	83	1.99893e-06	0.32286	0.0660457	0.0001407	2.14357e-36	1.88374e-30	Low_grade_cartilage
ENSG00000234869	chr22_46608377_C_G_rs138530	66881	66882	0.880228	58	63	2.26829e-08	0.412454	0.0710042	0.0001407	2.14357e-36	1.88374e-30	Low_grade_cartilage
ENSG00000234869	chr22_46608834_T_C_rs138529	67338	67339	0.880228	58	63	2.26829e-08	0.412454	0.0710042	0.0001407	2.14357e-36	1.88374e-30	Low_grade_cartilage
ENSG00000234869	chr22_46608898_C_T_rs5767293	67402	67403	0.880228	58	63	2.26829e-08	0.412454	0.0710042	0.0001407	2.14357e-36	1.88374e-30	Low_grade_cartilage
ENSG00000234869	chr22_46608899_T_A_rs5767294	67403	67404	0.880228	58	63	2.26829e-08	0.412454	0.0710042	0.0001407	2.14357e-36	1.88374e-30	Low_grade_cartilage
ENSG00000234869	chr22_46608917_C_G_rs5769021	67421	67422	0.842205	77	83	1.99893e-06	0.32286	0.0660457	0.0001407	2.14357e-36	1.88374e-30	Low_grade_cartilage
ENSG00000234869	chr22_46608989_G_A_rs5769022	67493	67494	0.880228	58	63	2.26829e-08	0.412454	0.0710042	0.0001407	2.14357e-36	1.88374e-30	Low_grade_cartilage
ENSG00000234869	chr22_46609515_G_A_rs138528	68019	68020	0.842205	77	83	1.99893e-06	0.32286	0.0660457	0.0001407	2.14357e-36	1.88374e-30	Low_grade_cartilage
ENSG00000234869	chr22_46609687_T_C_rs138527	68191	68192	0.842205	77	83	1.99893e-06	0.32286	0.0660457	0.0001407	2.14357e-36	1.88374e-30	Low_grade_cartilage
ENSG00000234869	chr22_46609772_C_A_rs138526	68276	68277	0.842205	77	83	1.99893e-06	0.32286	0.0660457	0.0001407	2.14357e-36	1.88374e-30	Low_grade_cartilage
ENSG00000234869	chr22_46610027_A_G_rs138524	68531	68532	0.842205	77	83	1.99893e-06	0.32286	0.0660457	0.0001407	2.14357e-36	1.88374e-30	Low_grade_cartilage
ENSG00000234869	chr22_46610055_T_C_rs138523	68559	68560	0.836502	80	86	1.53525e-05	0.293056	0.0662189	0.0001407	2.14357e-36	1.88374e-30	Low_grade_cartilage
ENSG00000234869	chr22_46610257_C_T_rs138522	68761	68762	0.842205	77	83	1.99893e-06	0.32286	0.0660457	0.0001407	2.14357e-36	1.88374e-30	Low_grade_cartilage
ENSG00000234869	chr22_46610350_G_A_rs138521	68854	68855	0.842205	77	83	1.99893e-06	0.32286	0.0660457	0.0001407	2.14357e-36	1.88374e-30	Low_grade_cartilage
ENSG00000234869	chr22_46610376_C_T_rs138520	68880	68881	0.842205	77	83	1.99893e-06	0.32286	0.0660457	0.0001407	2.14357e-36	1.88374e-30	Low_grade_cartilage
ENSG00000234869	chr22_46610460_C_A_rs138519	68964	68965	0.842205	77	83	1.99893e-06	0.32286	0.0660457	0.0001407	2.14357e-36	1.88374e-30	Low_grade_cartilage
ENSG00000234869	chr22_46610571_T_C_rs138518	69075	69076	0.844106	76	82	1.10689e-06	0.330901	0.0659602	0.0001407	2.14357e-36	1.88374e-30	Low_grade_cartilage
ENSG00000234869	chr22_46610615_G_A_rs138517	69119	69120	0.842205	77	83	1.99893e-06	0.32286	0.0660457	0.0001407	2.14357e-36	1.88374e-30	Low_grade_cartilage
ENSG00000234869	chr22_46611182_G_C_rs138516	69686	69687	0.842205	77	83	1.99893e-06	0.32286	0.0660457	0.0001407	2.14357e-36	1.88374e-30	Low_grade_cartilage
ENSG00000234869	chr22_46611612_C_T_rs138513	70116	70117	0.842205	77	83	1.99893e-06	0.32286	0.0660457	0.0001407	2.14357e-36	1.88374e-30	Low_grade_cartilage
ENSG00000234869	chr22_46611858_A_G_rs138511	70362	70363	0.842205	77	83	1.99893e-06	0.32286	0.0660457	0.0001407	2.14357e-36	1.88374e-30	Low_grade_cartilage
ENSG00000234869	chr22_46611870_A_G_rs138510	70374	70375	0.842205	77	83	1.99893e-06	0.32286	0.0660457	0.0001407	2.14357e-36	1.88374e-30	Low_grade_cartilage
ENSG00000234869	chr22_46612120_CA_C_rs71192428	70624	70625	0.842205	77	83	1.99893e-06	0.32286	0.0660457	0.0001407	2.14357e-36	1.88374e-30	Low_grade_cartilage
ENSG00000234869	chr22_46612123_T_C_rs62233586	70627	70628	0.842205	77	83	1.99893e-06	0.32286	0.0660457	0.0001407	2.14357e-36	1.88374e-30	Low_grade_cartilage
ENSG00000234869	chr22_46612187_C_T_rs138508	70691	70692	0.842205	77	83	1.99893e-06	0.32286	0.0660457	0.0001407	2.14357e-36	1.88374e-30	Low_grade_cartilage
ENSG00000234869	chr22_46612411_T_C_rs138507	70915	70916	0.880228	58	63	2.26829e-08	0.412454	0.0710042	0.0001407	2.14357e-36	1.88374e-30	Low_grade_cartilage
ENSG00000234869	chr22_46612535_T_C_rs138506	71039	71040	0.842205	77	83	1.99893e-06	0.32286	0.0660457	0.0001407	2.14357e-36	1.88374e-30	Low_grade_cartilage
ENSG00000234869	chr22_46612813_T_C_rs138505	71317	71318	0.842205	77	83	1.99893e-06	0.32286	0.0660457	0.0001407	2.14357e-36	1.88374e-30	Low_grade_cartilage
ENSG00000234869	chr22_46612814_G_A_rs138504	71318	71319	0.842205	77	83	1.99893e-06	0.32286	0.0660457	0.0001407	2.14357e-36	1.88374e-30	Low_grade_cartilage
ENSG00000234869	chr22_46612858_C_T_rs138502	71362	71363	0.842205	77	83	1.99893e-06	0.32286	0.0660457	0.0001407	2.14357e-36	1.88374e-30	Low_grade_cartilage
ENSG00000234869	chr22_46613299_C_T_rs138501	71803	71804	0.842205	77	83	1.99893e-06	0.32286	0.0660457	0.0001407	2.14357e-36	1.88374e-30	Low_grade_cartilage
ENSG00000234869	chr22_46613854_C_CTCG_rs138500	72358	72359	0.880228	58	63	2.26829e-08	0.412454	0.0710042	0.0001407	2.14357e-36	1.88374e-30	Low_grade_cartilage
ENSG00000234869	chr22_46614162_A_T_rs138498	72666	72667	0.880228	58	63	2.26829e-08	0.412454	0.0710042	0.0001407	2.14357e-36	1.88374e-30	Low_grade_cartilage
ENSG00000234869	chr22_46614167_A_T_rs138497	72671	72672	0.880228	58	63	2.26829e-08	0.412454	0.0710042	0.0001407	2.14357e-36	1.88374e-30	Low_grade_cartilage
ENSG00000234869	chr22_46614651_G_A_rs138496	73155	73156	0.88403	57	61	1.28096e-06	0.373267	0.0748748	0.0001407	2.14357e-36	1.88374e-30	Low_grade_cartilage
ENSG00000234869	chr22_46617613_A_G_rs138495	76117	76118	0.878327	58	64	6.66927e-09	0.416428	0.0689084	0.0001407	2.14357e-36	1.88374e-30	Low_grade_cartilage
ENSG00000234869	chr22_46617645_A_C_rs138494	76149	76150	0.880228	58	63	2.26829e-08	0.412454	0.0710042	0.0001407	2.14357e-36	1.88374e-30	Low_grade_cartilage
ENSG00000234869	chr22_46617821_A_C_rs713895	76325	76326	0.880228	58	63	2.26829e-08	0.412454	0.0710042	0.0001407	2.14357e-36	1.88374e-30	Low_grade_cartilage
ENSG00000234869	chr22_46617994_G_T_rs713889	76498	76499	0.842205	77	83	1.99893e-06	0.32286	0.0660457	0.0001407	2.14357e-36	1.88374e-30	Low_grade_cartilage
ENSG00000234869	chr22_46618400_G_A_rs79160	76904	76905	0.842205	77	83	1.99893e-06	0.32286	0.0660457	0.0001407	2.14357e-36	1.88374e-30	Low_grade_cartilage
ENSG00000234869	chr22_46618604_C_T_rs138493	77108	77109	0.842205	77	83	1.99893e-06	0.32286	0.0660457	0.0001407	2.14357e-36	1.88374e-30	Low_grade_cartilage
ENSG00000234869	chr22_46619236_G_A_rs738231	77740	77741	0.842205	77	83	1.99893e-06	0.32286	0.0660457	0.0001407	2.14357e-36	1.88374e-30	Low_grade_cartilage
ENSG00000234869	chr22_46620455_C_T_rs138489	78959	78960	0.882129	57	62	1.07985e-08	0.423808	0.071208	0.0001407	2.14357e-36	1.88374e-30	Low_grade_cartilage
ENSG00000234869	chr22_46627564_T_C_rs138479	86068	86069	0.906844	46	49	2.79113e-05	0.358663	0.083743	0.0001407	2.14357e-36	1.88374e-30	Low_grade_cartilage
ENSG00000288871	chr22_50209537_A_G_rs4602327	-35126	-35125	0.530418	190	247	0.000124576	-0.210472	0.0538441	0.000139276	3.17764e-06	0.00618317	Low_grade_cartilage
ENSG00000288871	chr22_50214437_T_C_rs2013437	-30226	-30225	0.401141	170	211	0.000135749	0.220858	0.0568251	0.000139276	3.17764e-06	0.00618317	Low_grade_cartilage
ENSG00000288871	chr22_50233725_G_A_rs17836662	-10938	-10937	0.39924	167	210	5.14239e-05	0.22831	0.0552375	0.000139276	3.17764e-06	0.00618317	Low_grade_cartilage
ENSG00000288871	chr22_50237830_T_C_rs7511006	-6833	-6832	0.397338	166	209	4.62253e-05	0.228473	0.0549261	0.000139276	3.17764e-06	0.00618317	Low_grade_cartilage
ENSG00000288871	chr22_50239025_C_T_rs7290710	-5638	-5637	0.397338	166	209	4.62253e-05	0.228473	0.0549261	0.000139276	3.17764e-06	0.00618317	Low_grade_cartilage
ENSG00000288871	chr22_50240142_T_C_rs5771109	-4521	-4520	0.39924	167	210	5.14239e-05	0.22831	0.0552375	0.000139276	3.17764e-06	0.00618317	Low_grade_cartilage
ENSG00000288871	chr22_50242600_T_C_rs7364173	-2063	-2062	0.39924	167	210	5.14238e-05	0.22831	0.0552375	0.000139276	3.17764e-06	0.00618317	Low_grade_cartilage
ENSG00000288871	chr22_50244436_G_A_rs5771270	-227	-226	0.403042	169	212	5.1781e-05	0.226618	0.054851	0.000139276	3.17764e-06	0.00618317	Low_grade_cartilage
ENSG00000288871	chr22_50244603_A_AT_rs3841005;rs397704930	-60	-59	0.374525	157	197	3.17764e-06	0.253466	0.0529587	0.000139276	3.17764e-06	0.00618317	Low_grade_cartilage
ENSG00000237330	chr1_1070689_G_A_rs55918415	-3618	-3617	0.127315	53	55	1.77709e-07	0.458506	0.0844061	0.000141853	1.77709e-07	0.000216763	High_grade_cartilage
ENSG00000238290	chr1_7787786_G_A_rs7556518	-238953	-238952	0.189815	78	82	7.39711e-05	-0.349237	0.0860934	0.000122367	2.08521e-09	7.77809e-06	High_grade_cartilage
ENSG00000238290	chr1_7790838_C_T_rs4908694	-235901	-235900	0.189815	78	82	7.39711e-05	-0.349237	0.0860934	0.000122367	2.08521e-09	7.77809e-06	High_grade_cartilage
ENSG00000238290	chr1_7797249_G_A_rs12078018	-229490	-229489	0.189815	78	82	7.39711e-05	-0.349237	0.0860934	0.000122367	2.08521e-09	7.77809e-06	High_grade_cartilage
ENSG00000238290	chr1_7797314_G_C_rs12723500	-229425	-229424	0.189815	78	82	7.39711e-05	-0.349237	0.0860934	0.000122367	2.08521e-09	7.77809e-06	High_grade_cartilage
ENSG00000238290	chr1_7798075_G_C_rs1012477	-228664	-228663	0.189815	78	82	7.39711e-05	-0.349237	0.0860934	0.000122367	2.08521e-09	7.77809e-06	High_grade_cartilage
ENSG00000238290	chr1_7805650_C_T_rs12092614	-221089	-221088	0.189815	78	82	7.39711e-05	-0.349237	0.0860934	0.000122367	2.08521e-09	7.77809e-06	High_grade_cartilage
ENSG00000238290	chr1_7812422_C_G_rs12061655	-214317	-214316	0.189815	78	82	7.39711e-05	-0.349237	0.0860934	0.000122367	2.08521e-09	7.77809e-06	High_grade_cartilage
ENSG00000238290	chr1_7812540_G_A_rs4908695	-214199	-214198	0.189815	78	82	7.39711e-05	-0.349237	0.0860934	0.000122367	2.08521e-09	7.77809e-06	High_grade_cartilage
ENSG00000238290	chr1_7818508_C_T_rs35123409	-208231	-208230	0.1875	77	81	0.000106778	-0.342002	0.0863193	0.000122367	2.08521e-09	7.77809e-06	High_grade_cartilage
ENSG00000238290	chr1_7821174_C_T_rs17374292	-205565	-205564	0.189815	78	82	7.39711e-05	-0.349237	0.0860934	0.000122367	2.08521e-09	7.77809e-06	High_grade_cartilage
ENSG00000238290	chr1_7828670_G_C_rs12061787	-198069	-198068	0.189815	78	82	7.39711e-05	-0.349237	0.0860934	0.000122367	2.08521e-09	7.77809e-06	High_grade_cartilage
ENSG00000238290	chr1_7834955_C_T_rs34020118	-191784	-191783	0.189815	78	82	7.39711e-05	-0.349237	0.0860934	0.000122367	2.08521e-09	7.77809e-06	High_grade_cartilage
ENSG00000238290	chr1_7837562_A_T_rs12741937	-189177	-189176	0.189815	78	82	7.39711e-05	-0.349237	0.0860934	0.000122367	2.08521e-09	7.77809e-06	High_grade_cartilage
ENSG00000238290	chr1_7842414_C_T_rs12084927	-184325	-184324	0.189815	78	82	7.39711e-05	-0.349237	0.0860934	0.000122367	2.08521e-09	7.77809e-06	High_grade_cartilage
ENSG00000238290	chr1_7845214_G_A_rs4908699	-181525	-181524	0.189815	78	82	7.39711e-05	-0.349237	0.0860934	0.000122367	2.08521e-09	7.77809e-06	High_grade_cartilage
ENSG00000238290	chr1_7846255_A_T_rs12723228	-180484	-180483	0.189815	78	82	7.39711e-05	-0.349237	0.0860934	0.000122367	2.08521e-09	7.77809e-06	High_grade_cartilage
ENSG00000238290	chr1_7847924_A_G_rs4908485	-178815	-178814	0.189815	78	82	7.39711e-05	-0.349237	0.0860934	0.000122367	2.08521e-09	7.77809e-06	High_grade_cartilage
ENSG00000238290	chr1_7885851_G_C_rs71509044	-140888	-140887	0.215278	88	93	0.000112131	-0.324437	0.0821496	0.000122367	2.08521e-09	7.77809e-06	High_grade_cartilage
ENSG00000238290	chr1_7889193_G_A_rs112697022	-137546	-137545	0.215278	87	93	0.000104512	-0.319998	0.0806524	0.000122367	2.08521e-09	7.77809e-06	High_grade_cartilage
ENSG00000238290	chr1_7889607_C_A_rs71639206	-137132	-137131	0.215278	87	93	0.000104512	-0.319998	0.0806524	0.000122367	2.08521e-09	7.77809e-06	High_grade_cartilage
ENSG00000238290	chr1_7902601_T_C_rs35554366	-124138	-124137	0.212963	85	92	4.05483e-05	-0.336354	0.0799369	0.000122367	2.08521e-09	7.77809e-06	High_grade_cartilage
ENSG00000238290	chr1_7909447_G_A_rs113965662	-117292	-117291	0.208333	83	90	8.42994e-05	-0.326514	0.0811606	0.000122367	2.08521e-09	7.77809e-06	High_grade_cartilage
ENSG00000238290	chr1_7910015_C_T_rs664673	-116724	-116723	0.597222	140	174	2.21017e-06	-0.31553	0.0645176	0.000122367	2.08521e-09	7.77809e-06	High_grade_cartilage
ENSG00000238290	chr1_7913110_C_T_rs585672	-113629	-113628	0.673611	119	141	1.40477e-06	-0.334241	0.0669699	0.000122367	2.08521e-09	7.77809e-06	High_grade_cartilage
ENSG00000238290	chr1_7913713_A_G_rs2172565	-113026	-113025	0.673611	119	141	1.40477e-06	-0.334241	0.0669699	0.000122367	2.08521e-09	7.77809e-06	High_grade_cartilage
ENSG00000238290	chr1_7913733_T_TG_rs200670730	-113006	-113005	0.655093	125	149	5.04141e-08	-0.367242	0.0645457	0.000122367	2.08521e-09	7.77809e-06	High_grade_cartilage
ENSG00000238290	chr1_7914326_C_G_rs227146	-112413	-112412	0.3125	116	135	2.42156e-06	0.334246	0.0686307	0.000122367	2.08521e-09	7.77809e-06	High_grade_cartilage
ENSG00000238290	chr1_7915578_A_G_rs161804	-111161	-111160	0.668982	119	143	9.42499e-06	-0.302938	0.0664428	0.000122367	2.08521e-09	7.77809e-06	High_grade_cartilage
ENSG00000238290	chr1_7921393_C_T_rs9434555	-105346	-105345	0.655093	123	149	2.26928e-07	-0.343836	0.0638953	0.000122367	2.08521e-09	7.77809e-06	High_grade_cartilage
ENSG00000238290	chr1_7936574_A_G_rs226478	-90165	-90164	0.668982	118	143	1.58138e-05	-0.292564	0.0659378	0.000122367	2.08521e-09	7.77809e-06	High_grade_cartilage
ENSG00000238290	chr1_7939388_A_G_rs161812	-87351	-87350	0.671296	118	142	6.58091e-06	-0.308178	0.0663754	0.000122367	2.08521e-09	7.77809e-06	High_grade_cartilage
ENSG00000238290	chr1_7948908_T_C_rs226473	-77831	-77830	0.664352	118	145	1.65526e-07	-0.345399	0.0634124	0.000122367	2.08521e-09	7.77809e-06	High_grade_cartilage
ENSG00000238290	chr1_7955500_A_G_rs161799	-71239	-71238	0.354167	122	153	1.0248e-08	0.356895	0.0594336	0.000122367	2.08521e-09	7.77809e-06	High_grade_cartilage
ENSG00000238290	chr1_7957591_G_A_rs225116	-69148	-69147	0.349537	122	151	5.30613e-08	0.346702	0.0610463	0.000122367	2.08521e-09	7.77809e-06	High_grade_cartilage
ENSG00000238290	chr1_7962111_C_T_rs226250	-64628	-64627	0.425926	138	184	2.90888e-09	0.349166	0.0558928	0.000122367	2.08521e-09	7.77809e-06	High_grade_cartilage
ENSG00000238290	chr1_7963528_C_A_rs161814	-63211	-63210	0.425926	138	184	2.90888e-09	0.349166	0.0558928	0.000122367	2.08521e-09	7.77809e-06	High_grade_cartilage
ENSG00000238290	chr1_7963610_A_G_rs161816	-63129	-63128	0.425926	138	184	2.90888e-09	0.349166	0.0558928	0.000122367	2.08521e-09	7.77809e-06	High_grade_cartilage
ENSG00000238290	chr1_7963666_T_C_rs161817	-63073	-63072	0.425926	138	184	2.90888e-09	0.349166	0.0558928	0.000122367	2.08521e-09	7.77809e-06	High_grade_cartilage
ENSG00000238290	chr1_7968326_A_T_rs112916060	-58413	-58412	0.425926	138	184	2.90888e-09	0.349166	0.0558928	0.000122367	2.08521e-09	7.77809e-06	High_grade_cartilage
ENSG00000238290	chr1_7972861_A_G_rs367481	-53878	-53877	0.19213	77	83	0.000103676	-0.333256	0.0839499	0.000122367	2.08521e-09	7.77809e-06	High_grade_cartilage
ENSG00000238290	chr1_7973662_CA_C_rs34178035	-53077	-53076	0.19213	77	83	0.000103676	-0.333256	0.0839499	0.000122367	2.08521e-09	7.77809e-06	High_grade_cartilage
ENSG00000238290	chr1_7973777_G_A_rs12563704	-52962	-52961	0.19213	77	83	0.000103676	-0.333256	0.0839499	0.000122367	2.08521e-09	7.77809e-06	High_grade_cartilage
ENSG00000238290	chr1_7974334_A_G_rs226243	-52405	-52404	0.425926	137	184	2.35114e-09	0.347879	0.0553293	0.000122367	2.08521e-09	7.77809e-06	High_grade_cartilage
ENSG00000238290	chr1_7975211_T_G_rs161809	-51528	-51527	0.425926	137	184	2.35114e-09	0.347879	0.0553293	0.000122367	2.08521e-09	7.77809e-06	High_grade_cartilage
ENSG00000238290	chr1_7977436_G_A_rs161807	-49303	-49302	0.425926	137	184	2.35114e-09	0.347879	0.0553293	0.000122367	2.08521e-09	7.77809e-06	High_grade_cartilage
ENSG00000238290	chr1_7980909_T_C_rs226256	-45830	-45829	0.425926	137	184	2.35114e-09	0.347879	0.0553293	0.000122367	2.08521e-09	7.77809e-06	High_grade_cartilage
ENSG00000238290	chr1_7981292_T_G_rs226258	-45447	-45446	0.425926	137	184	2.35114e-09	0.347879	0.0553293	0.000122367	2.08521e-09	7.77809e-06	High_grade_cartilage
ENSG00000238290	chr1_7982676_G_A_rs161801	-44063	-44062	0.428241	137	185	2.08522e-09	0.34729	0.0550371	0.000122367	2.08521e-09	7.77809e-06	High_grade_cartilage
ENSG00000238290	chr1_7985775_C_A_rs472593	-40964	-40963	0.425926	137	184	2.35114e-09	0.347879	0.0553293	0.000122367	2.08521e-09	7.77809e-06	High_grade_cartilage
ENSG00000238290	chr1_7986287_C_T_rs498594	-40452	-40451	0.425926	137	184	2.35114e-09	0.347879	0.0553293	0.000122367	2.08521e-09	7.77809e-06	High_grade_cartilage
ENSG00000238290	chr1_7986774_G_A_rs670522	-39965	-39964	0.425926	137	184	2.35114e-09	0.347879	0.0553293	0.000122367	2.08521e-09	7.77809e-06	High_grade_cartilage
ENSG00000238290	chr1_7993593_C_CT_rs146519685	-33146	-33145	0.425926	137	184	2.35114e-09	0.347879	0.0553293	0.000122367	2.08521e-09	7.77809e-06	High_grade_cartilage
ENSG00000238290	chr1_7993605_C_T_rs72634219	-33134	-33133	0.425926	137	184	2.35114e-09	0.347879	0.0553293	0.000122367	2.08521e-09	7.77809e-06	High_grade_cartilage
ENSG00000238290	chr1_7994233_G_T_rs11585541	-32506	-32505	0.425926	137	184	2.35114e-09	0.347879	0.0553293	0.000122367	2.08521e-09	7.77809e-06	High_grade_cartilage
ENSG00000238290	chr1_7994853_A_G_rs72634221	-31886	-31885	0.425926	137	184	2.35114e-09	0.347879	0.0553293	0.000122367	2.08521e-09	7.77809e-06	High_grade_cartilage
ENSG00000238290	chr1_7995138_TCTTC_T_rs149119861;rs56137428	-31601	-31600	0.416667	133	180	5.91698e-09	0.33544	0.0548889	0.000122367	2.08521e-09	7.77809e-06	High_grade_cartilage
ENSG00000238290	chr1_7997387_G_A_rs12087103	-29352	-29351	0.425926	137	184	2.35114e-09	0.347879	0.0553293	0.000122367	2.08521e-09	7.77809e-06	High_grade_cartilage
ENSG00000238290	chr1_7998117_A_G_rs55662800	-28622	-28621	0.425926	137	184	2.35114e-09	0.347879	0.0553293	0.000122367	2.08521e-09	7.77809e-06	High_grade_cartilage
ENSG00000238290	chr1_7999838_C_CA_rs140862185;rs56047252	-26901	-26900	0.425926	137	184	2.35114e-09	0.347879	0.0553293	0.000122367	2.08521e-09	7.77809e-06	High_grade_cartilage
ENSG00000238290	chr1_8001603_C_T_rs72634225	-25136	-25135	0.425926	137	184	2.35114e-09	0.347879	0.0553293	0.000122367	2.08521e-09	7.77809e-06	High_grade_cartilage
ENSG00000238290	chr1_8001713_G_A_rs113896984	-25026	-25025	0.425926	137	184	2.35114e-09	0.347879	0.0553293	0.000122367	2.08521e-09	7.77809e-06	High_grade_cartilage
ENSG00000238290	chr1_8001856_C_G_rs12062541	-24883	-24882	0.425926	137	184	2.35114e-09	0.347879	0.0553293	0.000122367	2.08521e-09	7.77809e-06	High_grade_cartilage
ENSG00000238290	chr1_8001982_C_T_rs112933824	-24757	-24756	0.425926	137	184	2.35114e-09	0.347879	0.0553293	0.000122367	2.08521e-09	7.77809e-06	High_grade_cartilage
ENSG00000238290	chr1_8001999_C_G_rs113042763	-24740	-24739	0.425926	137	184	2.35114e-09	0.347879	0.0553293	0.000122367	2.08521e-09	7.77809e-06	High_grade_cartilage
ENSG00000238290	chr1_8002328_C_A_rs11801326	-24411	-24410	0.425926	137	184	2.35114e-09	0.347879	0.0553293	0.000122367	2.08521e-09	7.77809e-06	High_grade_cartilage
ENSG00000238290	chr1_8003468_G_A_rs12088110	-23271	-23270	0.425926	137	184	2.35114e-09	0.347879	0.0553293	0.000122367	2.08521e-09	7.77809e-06	High_grade_cartilage
ENSG00000238290	chr1_8003881_GA_G_rs56195333;rs796995010	-22858	-22857	0.425926	137	184	2.35114e-09	0.347879	0.0553293	0.000122367	2.08521e-09	7.77809e-06	High_grade_cartilage
ENSG00000238290	chr1_8004518_A_G_rs72634228	-22221	-22220	0.425926	137	184	2.35114e-09	0.347879	0.0553293	0.000122367	2.08521e-09	7.77809e-06	High_grade_cartilage
ENSG00000238290	chr1_8007774_G_A_rs11810770	-18965	-18964	0.425926	137	184	2.35114e-09	0.347879	0.0553293	0.000122367	2.08521e-09	7.77809e-06	High_grade_cartilage
ENSG00000238290	chr1_8008484_C_T_rs28619064	-18255	-18254	0.425926	137	184	2.35114e-09	0.347879	0.0553293	0.000122367	2.08521e-09	7.77809e-06	High_grade_cartilage
ENSG00000238290	chr1_8012406_C_T_rs9756	-14333	-14332	0.425926	137	184	2.35114e-09	0.347879	0.0553293	0.000122367	2.08521e-09	7.77809e-06	High_grade_cartilage
ENSG00000238290	chr1_8016025_G_T_rs6704330	-10714	-10713	0.425926	137	184	2.35114e-09	0.347879	0.0553293	0.000122367	2.08521e-09	7.77809e-06	High_grade_cartilage
ENSG00000238290	chr1_8024153_C_T_rs4274087	-2586	-2585	0.425926	137	184	2.35114e-09	0.347879	0.0553293	0.000122367	2.08521e-09	7.77809e-06	High_grade_cartilage
ENSG00000238290	chr1_8027409_C_G_rs6700772	670	671	0.43287	139	187	2.92077e-09	0.348238	0.0557512	0.000122367	2.08521e-09	7.77809e-06	High_grade_cartilage
ENSG00000238290	chr1_8032946_T_TA_rs141157193	6207	6208	0.43287	139	187	2.92077e-09	0.348238	0.0557512	0.000122367	2.08521e-09	7.77809e-06	High_grade_cartilage
ENSG00000238290	chr1_8033372_T_C_rs72634234	6633	6634	0.444444	143	192	2.33246e-09	0.352391	0.0560335	0.000122367	2.08521e-09	7.77809e-06	High_grade_cartilage
ENSG00000238290	chr1_8034208_C_A_rs7513370	7469	7470	0.44213	142	191	3.36136e-09	0.348663	0.0560591	0.000122367	2.08521e-09	7.77809e-06	High_grade_cartilage
ENSG00000238290	chr1_8034581_G_A_rs11577776	7842	7843	0.430556	138	186	4.19508e-09	0.344526	0.0557732	0.000122367	2.08521e-09	7.77809e-06	High_grade_cartilage
ENSG00000238290	chr1_8034794_C_T_rs11121070	8055	8056	0.44213	142	191	3.36136e-09	0.348663	0.0560591	0.000122367	2.08521e-09	7.77809e-06	High_grade_cartilage
ENSG00000238290	chr1_8038402_G_A_rs225133	11663	11664	0.444444	143	192	5.34487e-09	0.346196	0.0564681	0.000122367	2.08521e-09	7.77809e-06	High_grade_cartilage
ENSG00000238290	chr1_8043108_C_A_rs145718901	16369	16370	0.331018	125	143	2.38594e-05	0.301123	0.0694162	0.000122367	2.08521e-09	7.77809e-06	High_grade_cartilage
ENSG00000238290	chr1_8045039_C_T_rs55867739	18300	18301	0.44213	142	191	3.36136e-09	0.348663	0.0560591	0.000122367	2.08521e-09	7.77809e-06	High_grade_cartilage
ENSG00000238290	chr1_8045115_G_T_rs112079265	18376	18377	0.44213	142	191	3.36136e-09	0.348663	0.0560591	0.000122367	2.08521e-09	7.77809e-06	High_grade_cartilage
ENSG00000238290	chr1_8050433_T_C_rs11121074	23694	23695	0.44213	142	191	8.66201e-09	0.3398	0.0562805	0.000122367	2.08521e-09	7.77809e-06	High_grade_cartilage
ENSG00000238290	chr1_8056625_C_T_rs12139353	29886	29887	0.44213	142	191	3.36136e-09	0.348663	0.0560591	0.000122367	2.08521e-09	7.77809e-06	High_grade_cartilage
ENSG00000238290	chr1_8058122_A_G_rs113506854	31383	31384	0.44213	142	191	3.36136e-09	0.348663	0.0560591	0.000122367	2.08521e-09	7.77809e-06	High_grade_cartilage
ENSG00000238290	chr1_8059654_C_T_rs225103	32915	32916	0.444444	143	192	5.34487e-09	0.346196	0.0564681	0.000122367	2.08521e-09	7.77809e-06	High_grade_cartilage
ENSG00000238290	chr1_8059995_C_T_rs72634245	33256	33257	0.44213	142	191	3.36136e-09	0.348663	0.0560591	0.000122367	2.08521e-09	7.77809e-06	High_grade_cartilage
ENSG00000238290	chr1_8064255_C_A_rs225111	37516	37517	0.444444	143	192	5.34487e-09	0.346196	0.0564681	0.000122367	2.08521e-09	7.77809e-06	High_grade_cartilage
ENSG00000238290	chr1_8065924_G_A_rs18784	39185	39186	0.444444	143	192	5.34487e-09	0.346196	0.0564681	0.000122367	2.08521e-09	7.77809e-06	High_grade_cartilage
ENSG00000238290	chr1_8067856_C_T_rs11590889	41117	41118	0.44213	142	191	3.36136e-09	0.348663	0.0560591	0.000122367	2.08521e-09	7.77809e-06	High_grade_cartilage
ENSG00000238290	chr1_8071697_C_T_rs6682378	44958	44959	0.44213	142	191	3.36136e-09	0.348663	0.0560591	0.000122367	2.08521e-09	7.77809e-06	High_grade_cartilage
ENSG00000238290	chr1_8081653_G_A_rs12117182	54914	54915	0.472222	149	204	3.65808e-08	0.329997	0.0573509	0.000122367	2.08521e-09	7.77809e-06	High_grade_cartilage
ENSG00000238290	chr1_8081760_A_G_rs12094681	55021	55022	0.525463	150	205	5.31842e-08	-0.328573	0.0578589	0.000122367	2.08521e-09	7.77809e-06	High_grade_cartilage
ENSG00000238290	chr1_8092819_G_A_rs72634262	66080	66081	0.467593	148	202	3.97818e-08	0.330163	0.0575476	0.000122367	2.08521e-09	7.77809e-06	High_grade_cartilage
ENSG00000238290	chr1_8093925_A_AG_rs138750600	67186	67187	0.467593	148	202	3.97818e-08	0.330163	0.0575476	0.000122367	2.08521e-09	7.77809e-06	High_grade_cartilage
ENSG00000238290	chr1_8094229_G_A_rs10864326	67490	67491	0.467593	148	202	3.97818e-08	0.330163	0.0575476	0.000122367	2.08521e-09	7.77809e-06	High_grade_cartilage
ENSG00000238290	chr1_8094487_G_A_rs10864327	67748	67749	0.467593	148	202	3.97818e-08	0.330163	0.0575476	0.000122367	2.08521e-09	7.77809e-06	High_grade_cartilage
ENSG00000238290	chr1_8099286_TAA_T_rs139059051	72547	72548	0.467593	148	202	3.97818e-08	0.330163	0.0575476	0.000122367	2.08521e-09	7.77809e-06	High_grade_cartilage
ENSG00000238290	chr1_8099311_A_T_rs77784203	72572	72573	0.467593	148	202	3.97818e-08	0.330163	0.0575476	0.000122367	2.08521e-09	7.77809e-06	High_grade_cartilage
ENSG00000238290	chr1_8103868_T_TG_rs377013750	77129	77130	0.469907	148	203	1.4707e-08	0.336288	0.0566678	0.000122367	2.08521e-09	7.77809e-06	High_grade_cartilage
ENSG00000238290	chr1_8103874_T_G_rs112118370	77135	77136	0.469907	148	203	1.4707e-08	0.336288	0.0566678	0.000122367	2.08521e-09	7.77809e-06	High_grade_cartilage
ENSG00000238290	chr1_8104308_T_C_rs6689067	77569	77570	0.469907	148	203	1.4707e-08	0.336288	0.0566678	0.000122367	2.08521e-09	7.77809e-06	High_grade_cartilage
ENSG00000238290	chr1_8104343_G_A_rs6697457	77604	77605	0.469907	148	203	1.4707e-08	0.336288	0.0566678	0.000122367	2.08521e-09	7.77809e-06	High_grade_cartilage
ENSG00000238290	chr1_8104593_TG_T_rs139980119	77854	77855	0.469907	148	203	1.4707e-08	0.336288	0.0566678	0.000122367	2.08521e-09	7.77809e-06	High_grade_cartilage
ENSG00000238290	chr1_8105032_G_A_rs72634267	78293	78294	0.469907	148	203	1.4707e-08	0.336288	0.0566678	0.000122367	2.08521e-09	7.77809e-06	High_grade_cartilage
ENSG00000238290	chr1_8105340_T_C_rs13374405	78601	78602	0.469907	148	203	1.4707e-08	0.336288	0.0566678	0.000122367	2.08521e-09	7.77809e-06	High_grade_cartilage
ENSG00000238290	chr1_8105514_A_G_rs13374333	78775	78776	0.469907	148	203	1.4707e-08	0.336288	0.0566678	0.000122367	2.08521e-09	7.77809e-06	High_grade_cartilage
ENSG00000238290	chr1_8107381_T_C_rs6699371	80642	80643	0.469907	148	203	1.4707e-08	0.336288	0.0566678	0.000122367	2.08521e-09	7.77809e-06	High_grade_cartilage
ENSG00000238290	chr1_8110447_A_G_rs12127533	83708	83709	0.465278	147	201	8.53113e-09	0.342894	0.0567652	0.000122367	2.08521e-09	7.77809e-06	High_grade_cartilage
ENSG00000238290	chr1_8110594_C_T_rs12138545	83855	83856	0.469907	148	203	1.4707e-08	0.336288	0.0566678	0.000122367	2.08521e-09	7.77809e-06	High_grade_cartilage
ENSG00000238290	chr1_8113485_C_G_rs72634274	86746	86747	0.474537	149	205	1.91956e-08	0.335685	0.0570698	0.000122367	2.08521e-09	7.77809e-06	High_grade_cartilage
ENSG00000238290	chr1_8114613_A_C_rs7539495	87874	87875	0.474537	149	205	1.91956e-08	0.335685	0.0570698	0.000122367	2.08521e-09	7.77809e-06	High_grade_cartilage
ENSG00000238290	chr1_8115444_A_G_rs12121971	88705	88706	0.474537	149	205	1.91956e-08	0.335685	0.0570698	0.000122367	2.08521e-09	7.77809e-06	High_grade_cartilage
ENSG00000238290	chr1_8115887_C_T_rs11585109	89148	89149	0.474537	149	205	1.91956e-08	0.335685	0.0570698	0.000122367	2.08521e-09	7.77809e-06	High_grade_cartilage
ENSG00000238290	chr1_8115902_C_G_rs11585111	89163	89164	0.474537	149	205	1.91956e-08	0.335685	0.0570698	0.000122367	2.08521e-09	7.77809e-06	High_grade_cartilage
ENSG00000238290	chr1_8116134_G_A_rs11581227	89395	89396	0.474537	149	205	1.91956e-08	0.335685	0.0570698	0.000122367	2.08521e-09	7.77809e-06	High_grade_cartilage
ENSG00000238290	chr1_8116968_T_C_rs12124756	90229	90230	0.476852	150	206	2.21645e-08	0.335607	0.0573332	0.000122367	2.08521e-09	7.77809e-06	High_grade_cartilage
ENSG00000238290	chr1_8117960_T_G_rs12030419	91221	91222	0.523148	150	206	2.21644e-08	-0.335607	0.0573332	0.000122367	2.08521e-09	7.77809e-06	High_grade_cartilage
ENSG00000238290	chr1_8121000_T_C_rs2045248	94261	94262	0.516204	153	209	1.14684e-07	-0.324797	0.0588128	0.000122367	2.08521e-09	7.77809e-06	High_grade_cartilage
ENSG00000238290	chr1_8121539_T_C_rs4908731	94800	94801	0.516204	153	209	1.14684e-07	-0.324797	0.0588128	0.000122367	2.08521e-09	7.77809e-06	High_grade_cartilage
ENSG00000238290	chr1_8122345_C_G_rs6577465	95606	95607	0.516204	153	209	1.14684e-07	-0.324797	0.0588128	0.000122367	2.08521e-09	7.77809e-06	High_grade_cartilage
ENSG00000238290	chr1_8122475_G_T_rs6577466	95736	95737	0.516204	153	209	1.14684e-07	-0.324797	0.0588128	0.000122367	2.08521e-09	7.77809e-06	High_grade_cartilage
ENSG00000238290	chr1_8122528_T_A_rs6577467	95789	95790	0.516204	153	209	1.14684e-07	-0.324797	0.0588128	0.000122367	2.08521e-09	7.77809e-06	High_grade_cartilage
ENSG00000238290	chr1_8122968_T_G_rs4908732	96229	96230	0.523148	152	206	4.33345e-07	-0.310756	0.0592481	0.000122367	2.08521e-09	7.77809e-06	High_grade_cartilage
ENSG00000238290	chr1_8123500_G_A_rs9434603	96761	96762	0.523148	152	206	4.33345e-07	-0.310756	0.0592481	0.000122367	2.08521e-09	7.77809e-06	High_grade_cartilage
ENSG00000238290	chr1_8123555_A_G_rs6698516	96816	96817	0.523148	152	206	4.33345e-07	-0.310756	0.0592481	0.000122367	2.08521e-09	7.77809e-06	High_grade_cartilage
ENSG00000238290	chr1_8123799_TG_T_rs35125430;rs796322455	97060	97061	0.523148	152	206	4.33345e-07	-0.310756	0.0592481	0.000122367	2.08521e-09	7.77809e-06	High_grade_cartilage
ENSG00000238290	chr1_8124247_G_C_rs6577469	97508	97509	0.530093	151	203	3.25517e-06	-0.2854	0.0594118	0.000122367	2.08521e-09	7.77809e-06	High_grade_cartilage
ENSG00000238290	chr1_8124435_G_C_rs713194	97696	97697	0.523148	152	206	2.983e-07	-0.315208	0.0592059	0.000122367	2.08521e-09	7.77809e-06	High_grade_cartilage
ENSG00000238290	chr1_8125117_A_C_rs9434999	98378	98379	0.523148	152	206	2.983e-07	-0.315208	0.0592059	0.000122367	2.08521e-09	7.77809e-06	High_grade_cartilage
ENSG00000238290	chr1_8125134_T_C_rs10864332	98395	98396	0.523148	152	206	2.983e-07	-0.315208	0.0592059	0.000122367	2.08521e-09	7.77809e-06	High_grade_cartilage
ENSG00000238290	chr1_8125583_C_T_rs4908734	98844	98845	0.520833	153	207	2.19957e-07	-0.320758	0.0595345	0.000122367	2.08521e-09	7.77809e-06	High_grade_cartilage
ENSG00000238290	chr1_8125596_G_A_rs4908735	98857	98858	0.520833	152	207	2.63145e-07	-0.316422	0.0591414	0.000122367	2.08521e-09	7.77809e-06	High_grade_cartilage
ENSG00000238290	chr1_8125925_T_C_rs9434608	99186	99187	0.300926	105	130	8.0408e-05	-0.271598	0.0673077	0.000122367	2.08521e-09	7.77809e-06	High_grade_cartilage
ENSG00000238290	chr1_8126027_G_A_rs11121098	99288	99289	0.300926	105	130	8.0408e-05	-0.271598	0.0673077	0.000122367	2.08521e-09	7.77809e-06	High_grade_cartilage
ENSG00000238290	chr1_8126030_G_A_rs11121099	99291	99292	0.300926	105	130	8.0408e-05	-0.271598	0.0673077	0.000122367	2.08521e-09	7.77809e-06	High_grade_cartilage
ENSG00000238290	chr1_8126081_A_C_rs6659849	99342	99343	0.534722	147	201	2.04536e-07	-0.313332	0.0579931	0.000122367	2.08521e-09	7.77809e-06	High_grade_cartilage
ENSG00000238290	chr1_8126214_T_C_rs7517626	99475	99476	0.543982	146	197	2.88249e-07	-0.312811	0.0586762	0.000122367	2.08521e-09	7.77809e-06	High_grade_cartilage
ENSG00000238290	chr1_8127733_C_T_rs2000044	100994	100995	0.30787	106	133	7.07136e-05	-0.265129	0.0651748	0.000122367	2.08521e-09	7.77809e-06	High_grade_cartilage
ENSG00000162494	chr1_13514886_C_T_rs76716765	882	883	0.0949074	39	41	9.79784e-07	0.365273	0.0720505	9.06763e-05	4.76539e-22	1.36503e-17	High_grade_cartilage
ENSG00000162494	chr1_13515339_T_C_rs4120256	1335	1336	0.0949074	39	41	9.79784e-07	0.365273	0.0720505	9.06763e-05	4.76539e-22	1.36503e-17	High_grade_cartilage
ENSG00000162494	chr1_13515640_G_A_rs2282185	1636	1637	0.0787037	33	34	1.58123e-05	0.361349	0.0814399	9.06763e-05	4.76539e-22	1.36503e-17	High_grade_cartilage
ENSG00000162494	chr1_13515657_T_C_rs2282186	1653	1654	0.0787037	33	34	1.58123e-05	0.361349	0.0814399	9.06763e-05	4.76539e-22	1.36503e-17	High_grade_cartilage
ENSG00000162494	chr1_13516017_T_C_rs2282188	2013	2014	0.0949074	40	41	2.12973e-06	0.372115	0.0759594	9.06763e-05	4.76539e-22	1.36503e-17	High_grade_cartilage
ENSG00000162494	chr1_13517158_G_A_rs11799590	3154	3155	0.150463	62	65	1.65875e-05	0.267168	0.0603695	9.06763e-05	4.76539e-22	1.36503e-17	High_grade_cartilage
ENSG00000162494	chr1_13518067_A_G_rs45223	4063	4064	0.509259	161	212	3.75794e-06	-0.198077	0.0415146	9.06763e-05	4.76539e-22	1.36503e-17	High_grade_cartilage
ENSG00000162494	chr1_13518270_G_A_rs16851109	4266	4267	0.171296	69	74	1.61077e-06	0.278041	0.0560478	9.06763e-05	4.76539e-22	1.36503e-17	High_grade_cartilage
ENSG00000162494	chr1_13518502_C_T_rs193283	4498	4499	0.798611	80	87	8.64079e-05	0.217334	0.0541075	9.06763e-05	4.76539e-22	1.36503e-17	High_grade_cartilage
ENSG00000162494	chr1_13518537_G_A_rs424296	4533	4534	0.486111	158	210	1.10993e-06	-0.205231	0.0407003	9.06763e-05	4.76539e-22	1.36503e-17	High_grade_cartilage
ENSG00000162494	chr1_13518756_C_T_rs35530871	4752	4753	0.0972222	40	42	5.31585e-11	0.457025	0.0654509	9.06763e-05	4.76539e-22	1.36503e-17	High_grade_cartilage
ENSG00000162494	chr1_13518882_G_A_rs4089350	4878	4879	0.194444	78	84	1.65395e-07	0.288301	0.0529279	9.06763e-05	4.76539e-22	1.36503e-17	High_grade_cartilage
ENSG00000162494	chr1_13519704_C_T_rs10927795	5700	5701	0.506945	159	213	4.96909e-07	-0.21263	0.040766	9.06763e-05	4.76539e-22	1.36503e-17	High_grade_cartilage
ENSG00000162494	chr1_13521170_C_T_rs410922	7166	7167	0.488426	159	211	7.90131e-08	-0.226606	0.0404747	9.06763e-05	4.76539e-22	1.36503e-17	High_grade_cartilage
ENSG00000162494	chr1_13521300_C_T_rs396938	7296	7297	0.488426	159	211	7.90131e-08	-0.226606	0.0404747	9.06763e-05	4.76539e-22	1.36503e-17	High_grade_cartilage
ENSG00000162494	chr1_13521609_A_G_rs4400601	7605	7606	0.488426	159	211	7.90131e-08	-0.226606	0.0404747	9.06763e-05	4.76539e-22	1.36503e-17	High_grade_cartilage
ENSG00000162494	chr1_13522933_A_G_rs2045164	8929	8930	0.298611	108	129	5.36714e-22	0.406544	0.0368226	9.06763e-05	4.76539e-22	1.36503e-17	High_grade_cartilage
ENSG00000162494	chr1_13523741_G_A_rs10927801	9737	9738	0.303241	109	131	6.97753e-22	0.402945	0.0366277	9.06763e-05	4.76539e-22	1.36503e-17	High_grade_cartilage
ENSG00000162494	chr1_13524013_A_C_rs2361276	10009	10010	0.298611	108	129	5.36714e-22	0.406544	0.0368226	9.06763e-05	4.76539e-22	1.36503e-17	High_grade_cartilage
ENSG00000162494	chr1_13524541_T_G_rs4345799	10537	10538	0.298611	108	129	5.36714e-22	0.406544	0.0368226	9.06763e-05	4.76539e-22	1.36503e-17	High_grade_cartilage
ENSG00000162494	chr1_13524620_T_C_rs4372244	10616	10617	0.298611	108	129	5.36714e-22	0.406544	0.0368226	9.06763e-05	4.76539e-22	1.36503e-17	High_grade_cartilage
ENSG00000162494	chr1_13524817_C_T_rs4661642	10813	10814	0.497685	161	215	2.32744e-07	-0.220698	0.0410528	9.06763e-05	4.76539e-22	1.36503e-17	High_grade_cartilage
ENSG00000162494	chr1_13525331_TAC_T_rs35378863;rs70981226	11327	11328	0.275463	101	119	1.06698e-19	0.393684	0.0384503	9.06763e-05	4.76539e-22	1.36503e-17	High_grade_cartilage
ENSG00000162494	chr1_13525535_A_G_rs17389432	11531	11532	0.0972222	40	42	5.31585e-11	0.457025	0.0654509	9.06763e-05	4.76539e-22	1.36503e-17	High_grade_cartilage
ENSG00000162494	chr1_13525796_T_G_rs77393064	11792	11793	0.203704	76	88	9.55125e-14	0.363107	0.0450051	9.06763e-05	4.76539e-22	1.36503e-17	High_grade_cartilage
ENSG00000162494	chr1_13525960_G_A_rs12031108	11956	11957	0.275463	101	119	1.06698e-19	0.393684	0.0384503	9.06763e-05	4.76539e-22	1.36503e-17	High_grade_cartilage
ENSG00000162494	chr1_13526146_G_A_rs12031170	12142	12143	0.275463	101	119	1.06698e-19	0.393684	0.0384503	9.06763e-05	4.76539e-22	1.36503e-17	High_grade_cartilage
ENSG00000162494	chr1_13526460_G_A_rs12750399	12456	12457	0.284722	103	123	5.2857e-19	0.380649	0.0380898	9.06763e-05	4.76539e-22	1.36503e-17	High_grade_cartilage
ENSG00000162494	chr1_13527106_A_G_rs12071196	13102	13103	0.305556	110	132	4.7654e-22	0.405153	0.0366374	9.06763e-05	4.76539e-22	1.36503e-17	High_grade_cartilage
ENSG00000162494	chr1_13527486_G_A_rs12066270	13482	13483	0.300926	109	130	6.78147e-21	0.399757	0.0375081	9.06763e-05	4.76539e-22	1.36503e-17	High_grade_cartilage
ENSG00000162494	chr1_13527494_A_C_rs12072384	13490	13491	0.300926	109	130	6.78147e-21	0.399757	0.0375081	9.06763e-05	4.76539e-22	1.36503e-17	High_grade_cartilage
ENSG00000162494	chr1_13527509_G_A_rs35592600	13505	13506	0.305556	110	132	4.7654e-22	0.405153	0.0366374	9.06763e-05	4.76539e-22	1.36503e-17	High_grade_cartilage
ENSG00000162494	chr1_13528187_C_G_rs10927814	14183	14184	0.305556	110	132	4.7654e-22	0.405153	0.0366374	9.06763e-05	4.76539e-22	1.36503e-17	High_grade_cartilage
ENSG00000162494	chr1_13528233_AAG_A_rs141290409	14229	14230	0.162037	66	70	2.1032e-07	0.314381	0.0582499	9.06763e-05	4.76539e-22	1.36503e-17	High_grade_cartilage
ENSG00000162494	chr1_13528463_CTG_C_rs143683985;rs70981228	14459	14460	0.118056	49	51	1.81075e-12	0.457893	0.060468	9.06763e-05	4.76539e-22	1.36503e-17	High_grade_cartilage
ENSG00000162494	chr1_13528665_CTTG_C_rs71570143;rs368179200	14661	14662	0.12037	50	52	4.05364e-12	0.450386	0.0605845	9.06763e-05	4.76539e-22	1.36503e-17	High_grade_cartilage
ENSG00000162494	chr1_13529113_C_T_rs12072110	15109	15110	0.099537	41	43	1.14392e-10	0.446876	0.0652819	9.06763e-05	4.76539e-22	1.36503e-17	High_grade_cartilage
ENSG00000162494	chr1_13529263_G_T_rs12124179	15259	15260	0.490741	159	212	3.76246e-07	-0.216442	0.0410321	9.06763e-05	4.76539e-22	1.36503e-17	High_grade_cartilage
ENSG00000162494	chr1_13530067_CCT_C_rs3061949;rs796542031	16063	16064	0.101852	42	44	8.43048e-11	0.446626	0.0647262	9.06763e-05	4.76539e-22	1.36503e-17	High_grade_cartilage
ENSG00000162494	chr1_13530150_C_T_rs2885138	16146	16147	0.099537	41	43	1.14392e-10	0.446876	0.0652819	9.06763e-05	4.76539e-22	1.36503e-17	High_grade_cartilage
ENSG00000162494	chr1_13531156_C_CA_rs537295487;rs34579852	17152	17153	0.127315	55	55	7.93566e-06	0.315902	0.0686813	9.06763e-05	4.76539e-22	1.36503e-17	High_grade_cartilage
ENSG00000162494	chr1_13531493_CTGATT_C_rs142592771;rs373326741	17489	17490	0.127315	55	55	7.93566e-06	0.315902	0.0686813	9.06763e-05	4.76539e-22	1.36503e-17	High_grade_cartilage
ENSG00000162494	chr1_13531543_C_CTT_rs201445916	17539	17540	0.118056	49	51	1.81075e-12	0.457893	0.060468	9.06763e-05	4.76539e-22	1.36503e-17	High_grade_cartilage
ENSG00000162494	chr1_13531545_C_CG_rs201870086	17541	17542	0.118056	49	51	1.81075e-12	0.457893	0.060468	9.06763e-05	4.76539e-22	1.36503e-17	High_grade_cartilage
ENSG00000162494	chr1_13531546_C_A_rs201569463	17542	17543	0.118056	49	51	1.81075e-12	0.457893	0.060468	9.06763e-05	4.76539e-22	1.36503e-17	High_grade_cartilage
ENSG00000162494	chr1_13532175_C_A_rs6688922	18171	18172	0.490741	158	212	6.25179e-07	-0.211543	0.0409433	9.06763e-05	4.76539e-22	1.36503e-17	High_grade_cartilage
ENSG00000162494	chr1_13532536_C_T_rs1979229	18532	18533	0.099537	41	43	1.14392e-10	0.446876	0.0652819	9.06763e-05	4.76539e-22	1.36503e-17	High_grade_cartilage
ENSG00000162494	chr1_13532676_A_G_rs3856276	18672	18673	0.099537	41	43	1.14392e-10	0.446876	0.0652819	9.06763e-05	4.76539e-22	1.36503e-17	High_grade_cartilage
ENSG00000162494	chr1_13532972_ATAAG_A_rs71570144;rs59603338	18968	18969	0.099537	41	43	1.14392e-10	0.446876	0.0652819	9.06763e-05	4.76539e-22	1.36503e-17	High_grade_cartilage
ENSG00000162494	chr1_13533075_A_G_rs3856278	19071	19072	0.118056	49	51	1.81075e-12	0.457893	0.060468	9.06763e-05	4.76539e-22	1.36503e-17	High_grade_cartilage
ENSG00000162494	chr1_13533268_G_T_rs4661643	19264	19265	0.490741	158	212	6.25179e-07	-0.211543	0.0409433	9.06763e-05	4.76539e-22	1.36503e-17	High_grade_cartilage
ENSG00000162494	chr1_13533486_T_C_rs12739225	19482	19483	0.0972222	41	42	1.13881e-09	0.442146	0.0688299	9.06763e-05	4.76539e-22	1.36503e-17	High_grade_cartilage
ENSG00000162494	chr1_13535031_T_G_rs10927825	21027	21028	0.099537	41	43	1.14392e-10	0.446876	0.0652819	9.06763e-05	4.76539e-22	1.36503e-17	High_grade_cartilage
ENSG00000162494	chr1_13535068_T_G_rs10927826	21064	21065	0.099537	41	43	1.14392e-10	0.446876	0.0652819	9.06763e-05	4.76539e-22	1.36503e-17	High_grade_cartilage
ENSG00000162494	chr1_13535077_G_A_rs10927827	21073	21074	0.099537	41	43	1.14392e-10	0.446876	0.0652819	9.06763e-05	4.76539e-22	1.36503e-17	High_grade_cartilage
ENSG00000162494	chr1_13535495_G_C_rs11805703	21491	21492	0.118056	49	51	1.81075e-12	0.457893	0.060468	9.06763e-05	4.76539e-22	1.36503e-17	High_grade_cartilage
ENSG00000162494	chr1_13535597_G_A_rs61778463	21593	21594	0.099537	41	43	1.14392e-10	0.446876	0.0652819	9.06763e-05	4.76539e-22	1.36503e-17	High_grade_cartilage
ENSG00000162494	chr1_13538546_C_T_rs12036209	24542	24543	0.099537	41	43	1.14392e-10	0.446876	0.0652819	9.06763e-05	4.76539e-22	1.36503e-17	High_grade_cartilage
ENSG00000162494	chr1_13539632_G_A_rs12034380	25628	25629	0.099537	41	43	1.14392e-10	0.446876	0.0652819	9.06763e-05	4.76539e-22	1.36503e-17	High_grade_cartilage
ENSG00000162494	chr1_13541126_C_A_rs10927845	27122	27123	0.497685	160	215	1.98123e-07	-0.220394	0.0407417	9.06763e-05	4.76539e-22	1.36503e-17	High_grade_cartilage
ENSG00000162494	chr1_13541301_A_G_rs35474748	27297	27298	0.099537	41	43	1.14392e-10	0.446876	0.0652819	9.06763e-05	4.76539e-22	1.36503e-17	High_grade_cartilage
ENSG00000162494	chr1_13541396_G_A_rs4661648	27392	27393	0.164352	67	71	5.19129e-07	0.304555	0.0584949	9.06763e-05	4.76539e-22	1.36503e-17	High_grade_cartilage
ENSG00000162494	chr1_13541653_G_A_rs355011	27649	27650	0.518518	158	208	4.27435e-06	-0.198785	0.0419202	9.06763e-05	4.76539e-22	1.36503e-17	High_grade_cartilage
ENSG00000162494	chr1_13542277_A_G_rs374256	28273	28274	0.516204	158	209	3.24247e-06	-0.19976	0.0415765	9.06763e-05	4.76539e-22	1.36503e-17	High_grade_cartilage
ENSG00000162494	chr1_13542433_C_G_rs10927850	28429	28430	0.516204	158	209	3.24247e-06	-0.19976	0.0415765	9.06763e-05	4.76539e-22	1.36503e-17	High_grade_cartilage
ENSG00000162494	chr1_13543147_C_A_rs6429775	29143	29144	0.502315	160	215	5.37632e-08	-0.229345	0.0404013	9.06763e-05	4.76539e-22	1.36503e-17	High_grade_cartilage
ENSG00000162494	chr1_13544301_G_C_rs404265	30297	30298	0.203704	80	88	9.11145e-07	0.272525	0.0535891	9.06763e-05	4.76539e-22	1.36503e-17	High_grade_cartilage
ENSG00000162494	chr1_13544471_C_T_rs444516	30467	30468	0.201389	79	87	2.31382e-06	0.264309	0.0541574	9.06763e-05	4.76539e-22	1.36503e-17	High_grade_cartilage
ENSG00000162494	chr1_13545429_T_G_rs3013060	31425	31426	0.199074	78	86	5.92732e-06	0.252239	0.0540461	9.06763e-05	4.76539e-22	1.36503e-17	High_grade_cartilage
ENSG00000162494	chr1_13545447_T_C_rs3013061	31443	31444	0.199074	78	86	5.92732e-06	0.252239	0.0540461	9.06763e-05	4.76539e-22	1.36503e-17	High_grade_cartilage
ENSG00000162494	chr1_13545656_C_T_rs4661336	31652	31653	0.506945	159	213	4.80489e-07	-0.213068	0.0407941	9.06763e-05	4.76539e-22	1.36503e-17	High_grade_cartilage
ENSG00000162494	chr1_13545702_T_C_rs2990685	31698	31699	0.199074	78	86	5.92732e-06	0.252239	0.0540461	9.06763e-05	4.76539e-22	1.36503e-17	High_grade_cartilage
ENSG00000162494	chr1_13545779_G_A_rs2492764	31775	31776	0.199074	78	86	5.92732e-06	0.252239	0.0540461	9.06763e-05	4.76539e-22	1.36503e-17	High_grade_cartilage
ENSG00000162494	chr1_13545908_T_A_rs2483136	31904	31905	0.171296	69	74	2.1402e-05	0.254793	0.0583816	9.06763e-05	4.76539e-22	1.36503e-17	High_grade_cartilage
ENSG00000162494	chr1_13545947_G_A_rs612824	31943	31944	0.199074	78	86	5.92732e-06	0.252239	0.0540461	9.06763e-05	4.76539e-22	1.36503e-17	High_grade_cartilage
ENSG00000162494	chr1_13545964_C_T_rs612847	31960	31961	0.199074	78	86	5.92732e-06	0.252239	0.0540461	9.06763e-05	4.76539e-22	1.36503e-17	High_grade_cartilage
ENSG00000162494	chr1_13545969_C_T_rs678477	31965	31966	0.199074	78	86	5.92732e-06	0.252239	0.0540461	9.06763e-05	4.76539e-22	1.36503e-17	High_grade_cartilage
ENSG00000162494	chr1_13545981_A_G_rs678489	31977	31978	0.199074	78	86	5.92732e-06	0.252239	0.0540461	9.06763e-05	4.76539e-22	1.36503e-17	High_grade_cartilage
ENSG00000162494	chr1_13546281_G_A_rs391127	32277	32278	0.199074	78	86	5.92732e-06	0.252239	0.0540461	9.06763e-05	4.76539e-22	1.36503e-17	High_grade_cartilage
ENSG00000162494	chr1_13546459_G_C_rs2779783	32455	32456	0.199074	78	86	5.92732e-06	0.252239	0.0540461	9.06763e-05	4.76539e-22	1.36503e-17	High_grade_cartilage
ENSG00000162494	chr1_13546460_AAAAGTTGT_A_rs149843446;rs58440744	32456	32457	0.199074	78	86	5.92732e-06	0.252239	0.0540461	9.06763e-05	4.76539e-22	1.36503e-17	High_grade_cartilage
ENSG00000162494	chr1_13546493_C_T_rs10927854	32489	32490	0.506945	159	213	4.80489e-07	-0.213068	0.0407941	9.06763e-05	4.76539e-22	1.36503e-17	High_grade_cartilage
ENSG00000162494	chr1_13546510_A_T_rs1671321	32506	32507	0.199074	78	86	5.92732e-06	0.252239	0.0540461	9.06763e-05	4.76539e-22	1.36503e-17	High_grade_cartilage
ENSG00000162494	chr1_13546633_G_A_rs1767678	32629	32630	0.171296	69	74	2.1402e-05	0.254793	0.0583816	9.06763e-05	4.76539e-22	1.36503e-17	High_grade_cartilage
ENSG00000162494	chr1_13546768_A_AT_rs373613087	32764	32765	0.199074	78	86	5.92732e-06	0.252239	0.0540461	9.06763e-05	4.76539e-22	1.36503e-17	High_grade_cartilage
ENSG00000162494	chr1_13546772_A_AT_rs377593995	32768	32769	0.199074	78	86	5.92732e-06	0.252239	0.0540461	9.06763e-05	4.76539e-22	1.36503e-17	High_grade_cartilage
ENSG00000162494	chr1_13546777_A_T_rs376555334	32773	32774	0.199074	78	86	5.92732e-06	0.252239	0.0540461	9.06763e-05	4.76539e-22	1.36503e-17	High_grade_cartilage
ENSG00000162494	chr1_13546781_G_A_rs56017912	32777	32778	0.199074	78	86	5.92732e-06	0.252239	0.0540461	9.06763e-05	4.76539e-22	1.36503e-17	High_grade_cartilage
ENSG00000162494	chr1_13546782_A_T_rs201367443	32778	32779	0.199074	78	86	5.92732e-06	0.252239	0.0540461	9.06763e-05	4.76539e-22	1.36503e-17	High_grade_cartilage
ENSG00000162494	chr1_13546791_A_G_rs2788751	32787	32788	0.199074	78	86	5.92732e-06	0.252239	0.0540461	9.06763e-05	4.76539e-22	1.36503e-17	High_grade_cartilage
ENSG00000162494	chr1_13546949_T_C_rs1454862	32945	32946	0.199074	78	86	5.92732e-06	0.252239	0.0540461	9.06763e-05	4.76539e-22	1.36503e-17	High_grade_cartilage
ENSG00000162494	chr1_13547068_G_A_rs372488	33064	33065	0.199074	78	86	5.92732e-06	0.252239	0.0540461	9.06763e-05	4.76539e-22	1.36503e-17	High_grade_cartilage
ENSG00000162494	chr1_13547113_A_G_rs367102	33109	33110	0.199074	78	86	5.92732e-06	0.252239	0.0540461	9.06763e-05	4.76539e-22	1.36503e-17	High_grade_cartilage
ENSG00000162494	chr1_13547479_C_T_rs452477	33475	33476	0.171296	69	74	2.1402e-05	0.254793	0.0583816	9.06763e-05	4.76539e-22	1.36503e-17	High_grade_cartilage
ENSG00000162494	chr1_13547731_T_C_rs1767679	33727	33728	0.0972222	40	42	2.80424e-11	0.464355	0.0654365	9.06763e-05	4.76539e-22	1.36503e-17	High_grade_cartilage
ENSG00000162494	chr1_13547740_G_A_rs588643	33736	33737	0.199074	78	86	5.92732e-06	0.252239	0.0540461	9.06763e-05	4.76539e-22	1.36503e-17	High_grade_cartilage
ENSG00000162494	chr1_13547749_A_G_rs599335	33745	33746	0.199074	78	86	5.92732e-06	0.252239	0.0540461	9.06763e-05	4.76539e-22	1.36503e-17	High_grade_cartilage
ENSG00000162494	chr1_13547903_G_A_rs369001	33899	33900	0.168981	68	73	3.30461e-05	0.250616	0.0588533	9.06763e-05	4.76539e-22	1.36503e-17	High_grade_cartilage
ENSG00000162494	chr1_13548358_T_C_rs1610562	34354	34355	0.199074	78	86	5.92732e-06	0.252239	0.0540461	9.06763e-05	4.76539e-22	1.36503e-17	High_grade_cartilage
ENSG00000162494	chr1_13548517_G_A_rs6429782	34513	34514	0.506945	159	213	4.80489e-07	-0.213068	0.0407941	9.06763e-05	4.76539e-22	1.36503e-17	High_grade_cartilage
ENSG00000162494	chr1_13548732_T_TA_rs139359678;rs386366248	34728	34729	0.506945	159	213	4.80489e-07	-0.213068	0.0407941	9.06763e-05	4.76539e-22	1.36503e-17	High_grade_cartilage
ENSG00000162494	chr1_13549401_G_C_rs13375580	35397	35398	0.476852	157	206	3.44239e-06	-0.201027	0.0419583	9.06763e-05	4.76539e-22	1.36503e-17	High_grade_cartilage
ENSG00000162494	chr1_13549769_C_G_rs354581	35765	35766	0.266204	96	115	4.18415e-12	0.31284	0.0421132	9.06763e-05	4.76539e-22	1.36503e-17	High_grade_cartilage
ENSG00000162494	chr1_13549878_C_T_rs2788750	35874	35875	0.0671296	28	29	1.2141e-07	0.442769	0.0803451	9.06763e-05	4.76539e-22	1.36503e-17	High_grade_cartilage
ENSG00000162494	chr1_13552907_A_G_rs35240023	38903	38904	0.1875	76	81	8.08119e-05	0.232188	0.0575594	9.06763e-05	4.76539e-22	1.36503e-17	High_grade_cartilage
ENSG00000162494	chr1_13552919_T_C_rs2814391	38915	38916	0.0740741	31	32	2.47887e-06	0.382893	0.0787039	9.06763e-05	4.76539e-22	1.36503e-17	High_grade_cartilage
ENSG00000162494	chr1_13554027_A_G_rs6684199	40023	40024	0.50463	159	214	1.386e-05	-0.183269	0.0410144	9.06763e-05	4.76539e-22	1.36503e-17	High_grade_cartilage
ENSG00000162494	chr1_13554201_G_A_rs61347141	40197	40198	0.259259	96	112	1.12951e-10	0.303285	0.0442906	9.06763e-05	4.76539e-22	1.36503e-17	High_grade_cartilage
ENSG00000162494	chr1_13554292_C_A_rs12142276	40288	40289	0.50463	159	214	1.386e-05	-0.183269	0.0410144	9.06763e-05	4.76539e-22	1.36503e-17	High_grade_cartilage
ENSG00000162494	chr1_13555851_A_G_rs35979056	41847	41848	0.303241	107	131	2.39875e-07	0.237953	0.0443145	9.06763e-05	4.76539e-22	1.36503e-17	High_grade_cartilage
ENSG00000162494	chr1_13557388_T_C_rs6682123	43384	43385	0.50463	159	214	1.386e-05	-0.183269	0.0410144	9.06763e-05	4.76539e-22	1.36503e-17	High_grade_cartilage
ENSG00000162494	chr1_13558250_C_T_rs34897160	44246	44247	0.240741	92	104	6.05049e-05	0.207583	0.0505375	9.06763e-05	4.76539e-22	1.36503e-17	High_grade_cartilage
ENSG00000162494	chr1_13560338_T_A_rs2993694	46334	46335	0.358796	121	155	1.61667e-06	0.206266	0.0415863	9.06763e-05	4.76539e-22	1.36503e-17	High_grade_cartilage
ENSG00000162494	chr1_13561256_G_T_rs7530115	47252	47253	0.24537	89	106	5.77441e-05	0.192906	0.0468298	9.06763e-05	4.76539e-22	1.36503e-17	High_grade_cartilage
ENSG00000162494	chr1_13565044_T_A_rs2604094	51040	51041	0.356482	119	154	4.19903e-05	0.176828	0.0421114	9.06763e-05	4.76539e-22	1.36503e-17	High_grade_cartilage
ENSG00000162494	chr1_13566038_T_C_rs381990	52034	52035	0.354167	118	153	4.90182e-05	0.174399	0.0419184	9.06763e-05	4.76539e-22	1.36503e-17	High_grade_cartilage
ENSG00000162494	chr1_13566104_C_T_rs364391	52100	52101	0.351852	118	152	4.33343e-05	0.176745	0.0421703	9.06763e-05	4.76539e-22	1.36503e-17	High_grade_cartilage
ENSG00000162494	chr1_13566763_G_C_rs447758	52759	52760	0.349537	117	151	4.06468e-05	0.176832	0.0420313	9.06763e-05	4.76539e-22	1.36503e-17	High_grade_cartilage
ENSG00000162494	chr1_13567541_G_C_rs454865	53537	53538	0.351852	118	152	4.33343e-05	0.176745	0.0421703	9.06763e-05	4.76539e-22	1.36503e-17	High_grade_cartilage
ENSG00000162494	chr1_13568356_C_T_rs355002	54352	54353	0.351852	118	152	4.33343e-05	0.176745	0.0421703	9.06763e-05	4.76539e-22	1.36503e-17	High_grade_cartilage
ENSG00000162494	chr1_13590314_T_C_rs434651	76310	76311	0.375	136	162	7.83094e-05	0.185478	0.0458885	9.06763e-05	4.76539e-22	1.36503e-17	High_grade_cartilage
ENSG00000162494	chr1_13591157_G_C_rs61777780	77153	77154	0.243056	95	105	2.36268e-05	0.220804	0.0508729	9.06763e-05	4.76539e-22	1.36503e-17	High_grade_cartilage
ENSG00000162494	chr1_13591836_A_G_rs425187	77832	77833	0.287037	110	124	5.34567e-05	0.205037	0.0495412	9.06763e-05	4.76539e-22	1.36503e-17	High_grade_cartilage
ENSG00000162494	chr1_13596304_A_G_rs7514217	82300	82301	0.365741	137	158	2.89965e-06	0.228227	0.0472538	9.06763e-05	4.76539e-22	1.36503e-17	High_grade_cartilage
ENSG00000162494	chr1_13598098_T_C_rs1269181	84094	84095	0.31713	117	137	1.62986e-06	0.223741	0.0451256	9.06763e-05	4.76539e-22	1.36503e-17	High_grade_cartilage
ENSG00000162494	chr1_13870543_C_T_rs1883417	356539	356540	0.1875	74	81	4.99428e-05	-0.224615	0.0540489	9.06763e-05	4.76539e-22	1.36503e-17	High_grade_cartilage
ENSG00000162494	chr1_13871612_C_T_rs11806865	357608	357609	0.1875	74	81	4.99428e-05	-0.224615	0.0540489	9.06763e-05	4.76539e-22	1.36503e-17	High_grade_cartilage
ENSG00000162494	chr1_13874001_A_AC_rs36022485;rs397697417	359997	359998	0.189815	75	82	5.32848e-05	-0.22414	0.0541462	9.06763e-05	4.76539e-22	1.36503e-17	High_grade_cartilage
ENSG00000184908	chr1_15813777_G_A_rs2902166	-242748	-242747	0.354167	122	153	0.000134392	-0.297583	0.0762637	0.000138502	6.82305e-19	1.29328e-14	High_grade_cartilage
ENSG00000184908	chr1_15815119_C_T_rs10927857	-241406	-241405	0.354167	122	153	0.000134392	-0.297583	0.0762637	0.000138502	6.82305e-19	1.29328e-14	High_grade_cartilage
ENSG00000184908	chr1_15815367_C_T_rs10927859	-241158	-241157	0.354167	122	153	0.000134392	-0.297583	0.0762637	0.000138502	6.82305e-19	1.29328e-14	High_grade_cartilage
ENSG00000184908	chr1_15816465_G_T_rs2862162	-240060	-240059	0.354167	122	153	0.000134392	-0.297583	0.0762637	0.000138502	6.82305e-19	1.29328e-14	High_grade_cartilage
ENSG00000184908	chr1_15817135_G_A_rs1976401	-239390	-239389	0.37037	127	160	1.18586e-05	-0.337008	0.0748019	0.000138502	6.82305e-19	1.29328e-14	High_grade_cartilage
ENSG00000184908	chr1_15818648_C_A_rs6699394	-237877	-237876	0.37037	127	160	1.18586e-05	-0.337008	0.0748019	0.000138502	6.82305e-19	1.29328e-14	High_grade_cartilage
ENSG00000184908	chr1_15820882_G_A_rs10803401	-235643	-235642	0.37037	127	160	1.18586e-05	-0.337008	0.0748019	0.000138502	6.82305e-19	1.29328e-14	High_grade_cartilage
ENSG00000184908	chr1_15821130_C_T_rs7513676	-235395	-235394	0.37037	127	160	1.18586e-05	-0.337008	0.0748019	0.000138502	6.82305e-19	1.29328e-14	High_grade_cartilage
ENSG00000184908	chr1_15821356_C_T_rs7516123	-235169	-235168	0.37037	127	160	1.18586e-05	-0.337008	0.0748019	0.000138502	6.82305e-19	1.29328e-14	High_grade_cartilage
ENSG00000184908	chr1_15821359_G_A_rs7538103	-235166	-235165	0.37037	127	160	1.18586e-05	-0.337008	0.0748019	0.000138502	6.82305e-19	1.29328e-14	High_grade_cartilage
ENSG00000184908	chr1_15822806_A_C_rs6677321	-233719	-233718	0.37037	127	160	1.18586e-05	-0.337008	0.0748019	0.000138502	6.82305e-19	1.29328e-14	High_grade_cartilage
ENSG00000184908	chr1_15824481_G_A_rs61782184	-232044	-232043	0.37037	127	160	1.18586e-05	-0.337008	0.0748019	0.000138502	6.82305e-19	1.29328e-14	High_grade_cartilage
ENSG00000184908	chr1_15824502_C_G_rs61782185	-232023	-232022	0.37037	127	160	1.18586e-05	-0.337008	0.0748019	0.000138502	6.82305e-19	1.29328e-14	High_grade_cartilage
ENSG00000184908	chr1_15824505_A_G_rs61782186	-232020	-232019	0.37037	127	160	1.18586e-05	-0.337008	0.0748019	0.000138502	6.82305e-19	1.29328e-14	High_grade_cartilage
ENSG00000184908	chr1_15835917_A_AGC_rs35098215;rs71574140	-220608	-220607	0.37037	127	160	1.18586e-05	-0.337008	0.0748019	0.000138502	6.82305e-19	1.29328e-14	High_grade_cartilage
ENSG00000184908	chr1_15835976_C_A_rs4661666	-220549	-220548	0.37037	127	160	1.18586e-05	-0.337008	0.0748019	0.000138502	6.82305e-19	1.29328e-14	High_grade_cartilage
ENSG00000184908	chr1_15836236_C_T_rs4661667	-220289	-220288	0.37037	127	160	1.18586e-05	-0.337008	0.0748019	0.000138502	6.82305e-19	1.29328e-14	High_grade_cartilage
ENSG00000184908	chr1_15838752_C_A_rs10927863	-217773	-217772	0.37037	127	160	1.18586e-05	-0.337008	0.0748019	0.000138502	6.82305e-19	1.29328e-14	High_grade_cartilage
ENSG00000184908	chr1_15839166_C_G_rs10927864	-217359	-217358	0.37037	127	160	1.18586e-05	-0.337008	0.0748019	0.000138502	6.82305e-19	1.29328e-14	High_grade_cartilage
ENSG00000184908	chr1_15840861_C_T_rs10927865	-215664	-215663	0.409722	139	177	7.90835e-05	0.288914	0.0715237	0.000138502	6.82305e-19	1.29328e-14	High_grade_cartilage
ENSG00000184908	chr1_15841360_T_C_rs10737911	-215165	-215164	0.409722	139	177	7.90835e-05	0.288914	0.0715237	0.000138502	6.82305e-19	1.29328e-14	High_grade_cartilage
ENSG00000184908	chr1_15841479_A_G_rs12039892	-215046	-215045	0.407407	139	176	0.000124129	0.283295	0.0722169	0.000138502	6.82305e-19	1.29328e-14	High_grade_cartilage
ENSG00000184908	chr1_15841997_A_AC_rs78645709	-214528	-214527	0.409722	139	177	7.90835e-05	0.288914	0.0715237	0.000138502	6.82305e-19	1.29328e-14	High_grade_cartilage
ENSG00000184908	chr1_15843442_C_CAT_rs201955514;rs755329048	-213083	-213082	0.349537	120	151	1.93836e-05	-0.328047	0.0747573	0.000138502	6.82305e-19	1.29328e-14	High_grade_cartilage
ENSG00000184908	chr1_15845281_CT_C_rs71002948;rs397979336	-211244	-211243	0.37037	127	160	1.18586e-05	-0.337008	0.0748019	0.000138502	6.82305e-19	1.29328e-14	High_grade_cartilage
ENSG00000184908	chr1_15847319_G_C_rs6668183	-209206	-209205	0.409722	139	177	7.90835e-05	0.288914	0.0715237	0.000138502	6.82305e-19	1.29328e-14	High_grade_cartilage
ENSG00000184908	chr1_15848609_CT_C_rs34224670	-207916	-207915	0.37037	127	160	1.18586e-05	-0.337008	0.0748019	0.000138502	6.82305e-19	1.29328e-14	High_grade_cartilage
ENSG00000184908	chr1_15848822_C_T_rs10927866	-207703	-207702	0.409722	139	177	7.90835e-05	0.288914	0.0715237	0.000138502	6.82305e-19	1.29328e-14	High_grade_cartilage
ENSG00000184908	chr1_15850790_A_G_rs10927867	-205735	-205734	0.407407	139	176	0.000124129	0.283295	0.0722169	0.000138502	6.82305e-19	1.29328e-14	High_grade_cartilage
ENSG00000184908	chr1_15851760_G_A_rs10159189	-204765	-204764	0.407407	139	176	0.000124129	0.283295	0.0722169	0.000138502	6.82305e-19	1.29328e-14	High_grade_cartilage
ENSG00000184908	chr1_15857637_G_A_rs7540449	-198888	-198887	0.409722	139	177	7.90835e-05	0.288914	0.0715237	0.000138502	6.82305e-19	1.29328e-14	High_grade_cartilage
ENSG00000184908	chr1_15858628_T_C_rs35514973	-197897	-197896	0.319444	112	138	9.70686e-06	-0.345351	0.0758602	0.000138502	6.82305e-19	1.29328e-14	High_grade_cartilage
ENSG00000184908	chr1_15860227_G_A_rs7547314	-196298	-196297	0.409722	139	177	7.90835e-05	0.288914	0.0715237	0.000138502	6.82305e-19	1.29328e-14	High_grade_cartilage
ENSG00000184908	chr1_15861130_G_A_rs12023422	-195395	-195394	0.407407	139	176	0.000124129	0.283295	0.0722169	0.000138502	6.82305e-19	1.29328e-14	High_grade_cartilage
ENSG00000184908	chr1_15863766_G_C_rs7514600	-192759	-192758	0.407407	139	176	0.000124129	0.283295	0.0722169	0.000138502	6.82305e-19	1.29328e-14	High_grade_cartilage
ENSG00000184908	chr1_15865701_CAGGT_C_rs151061812	-190824	-190823	0.409722	139	177	7.90835e-05	0.288914	0.0715237	0.000138502	6.82305e-19	1.29328e-14	High_grade_cartilage
ENSG00000184908	chr1_15865785_G_A_rs79726518	-190740	-190739	0.0578704	24	25	9.0546e-05	-0.583091	0.145602	0.000138502	6.82305e-19	1.29328e-14	High_grade_cartilage
ENSG00000184908	chr1_15870264_A_G_rs7552077	-186261	-186260	0.409722	139	177	7.90835e-05	0.288914	0.0715237	0.000138502	6.82305e-19	1.29328e-14	High_grade_cartilage
ENSG00000184908	chr1_15873668_A_G_rs904910	-182857	-182856	0.31713	111	137	4.12826e-06	-0.358013	0.0753724	0.000138502	6.82305e-19	1.29328e-14	High_grade_cartilage
ENSG00000184908	chr1_15882422_G_A_rs6413974	-174103	-174102	0.319444	112	138	9.70686e-06	-0.345351	0.0758602	0.000138502	6.82305e-19	1.29328e-14	High_grade_cartilage
ENSG00000184908	chr1_15886244_G_A_rs598371	-170281	-170280	0.592593	139	176	0.000124129	-0.283295	0.0722169	0.000138502	6.82305e-19	1.29328e-14	High_grade_cartilage
ENSG00000184908	chr1_15889113_G_C_rs1262788	-167412	-167411	0.590278	138	177	0.000134513	-0.276868	0.0709592	0.000138502	6.82305e-19	1.29328e-14	High_grade_cartilage
ENSG00000184908	chr1_15889457_T_C_rs643420	-167068	-167067	0.592593	138	176	0.000109704	-0.282734	0.071487	0.000138502	6.82305e-19	1.29328e-14	High_grade_cartilage
ENSG00000184908	chr1_15893825_G_A_rs12136351	-162700	-162699	0.319444	112	138	9.70686e-06	-0.345351	0.0758602	0.000138502	6.82305e-19	1.29328e-14	High_grade_cartilage
ENSG00000184908	chr1_15897200_G_T_rs559197	-159325	-159324	0.590278	139	177	7.90835e-05	-0.288914	0.0715237	0.000138502	6.82305e-19	1.29328e-14	High_grade_cartilage
ENSG00000184908	chr1_15897345_T_C_rs643919	-159180	-159179	0.592593	139	176	0.000124129	-0.283295	0.0722169	0.000138502	6.82305e-19	1.29328e-14	High_grade_cartilage
ENSG00000184908	chr1_15897845_T_G_rs6678024	-158680	-158679	0.319444	112	138	9.70686e-06	-0.345351	0.0758602	0.000138502	6.82305e-19	1.29328e-14	High_grade_cartilage
ENSG00000184908	chr1_15900139_A_C_rs10754897	-156386	-156385	0.590278	139	177	7.90835e-05	-0.288914	0.0715237	0.000138502	6.82305e-19	1.29328e-14	High_grade_cartilage
ENSG00000184908	chr1_15905251_T_C_rs6702355	-151274	-151273	0.592593	139	176	0.000124129	-0.283295	0.0722169	0.000138502	6.82305e-19	1.29328e-14	High_grade_cartilage
ENSG00000184908	chr1_15914454_C_T_rs9633365	-142071	-142070	0.319444	112	138	9.70686e-06	-0.345351	0.0758602	0.000138502	6.82305e-19	1.29328e-14	High_grade_cartilage
ENSG00000184908	chr1_15926922_A_G_rs848207	-129603	-129602	0.592593	139	176	0.000124129	-0.283295	0.0722169	0.000138502	6.82305e-19	1.29328e-14	High_grade_cartilage
ENSG00000184908	chr1_15929512_T_C_rs848209	-127013	-127012	0.592593	139	176	0.000124129	-0.283295	0.0722169	0.000138502	6.82305e-19	1.29328e-14	High_grade_cartilage
ENSG00000184908	chr1_15933318_A_G_rs848210	-123207	-123206	0.592593	139	176	0.000124129	-0.283295	0.0722169	0.000138502	6.82305e-19	1.29328e-14	High_grade_cartilage
ENSG00000184908	chr1_15936957_A_G_rs848212	-119568	-119567	0.592593	139	176	0.000124129	-0.283295	0.0722169	0.000138502	6.82305e-19	1.29328e-14	High_grade_cartilage
ENSG00000184908	chr1_15938927_A_G_rs848214	-117598	-117597	0.592593	139	176	0.000124129	-0.283295	0.0722169	0.000138502	6.82305e-19	1.29328e-14	High_grade_cartilage
ENSG00000184908	chr1_15940545_A_C_rs698889	-115980	-115979	0.592593	139	176	0.000124129	-0.283295	0.0722169	0.000138502	6.82305e-19	1.29328e-14	High_grade_cartilage
ENSG00000184908	chr1_15940876_C_G_rs698890	-115649	-115648	0.590278	139	177	7.90835e-05	-0.288914	0.0715237	0.000138502	6.82305e-19	1.29328e-14	High_grade_cartilage
ENSG00000184908	chr1_15944765_G_A_rs9661939	-111760	-111759	0.31713	111	137	6.92162e-06	-0.35049	0.0756789	0.000138502	6.82305e-19	1.29328e-14	High_grade_cartilage
ENSG00000184908	chr1_15945755_A_G_rs848217	-110770	-110769	0.516204	155	209	1.50703e-09	-0.413702	0.0649325	0.000138502	6.82305e-19	1.29328e-14	High_grade_cartilage
ENSG00000184908	chr1_15956281_G_C_rs4661346	-100244	-100243	0.319444	112	138	9.70686e-06	-0.345351	0.0758602	0.000138502	6.82305e-19	1.29328e-14	High_grade_cartilage
ENSG00000184908	chr1_15958847_G_A_rs848194	-97678	-97677	0.594907	139	175	0.000103139	-0.287899	0.0724995	0.000138502	6.82305e-19	1.29328e-14	High_grade_cartilage
ENSG00000184908	chr1_15960027_A_G_rs848195	-96498	-96497	0.592593	139	176	6.54038e-05	-0.293474	0.0717927	0.000138502	6.82305e-19	1.29328e-14	High_grade_cartilage
ENSG00000184908	chr1_15964975_G_A_rs3979178	-91550	-91549	0.319444	113	138	9.70258e-06	-0.352075	0.0773354	0.000138502	6.82305e-19	1.29328e-14	High_grade_cartilage
ENSG00000184908	chr1_15966247_C_T_rs848199	-90278	-90277	0.592593	139	176	6.54038e-05	-0.293474	0.0717927	0.000138502	6.82305e-19	1.29328e-14	High_grade_cartilage
ENSG00000184908	chr1_15971097_G_A_rs56352596	-85428	-85427	0.407407	139	176	6.54038e-05	0.293474	0.0717927	0.000138502	6.82305e-19	1.29328e-14	High_grade_cartilage
ENSG00000184908	chr1_15985179_C_T_rs1763631	-71346	-71345	0.0787037	33	34	0.000120495	-0.503071	0.127988	0.000138502	6.82305e-19	1.29328e-14	High_grade_cartilage
ENSG00000184908	chr1_15993909_C_T_rs10927880	-62616	-62615	0.37037	128	160	8.60934e-06	0.330034	0.0720512	0.000138502	6.82305e-19	1.29328e-14	High_grade_cartilage
ENSG00000184908	chr1_15996903_G_T_rs7526491	-59622	-59621	0.37037	128	160	8.60934e-06	0.330034	0.0720512	0.000138502	6.82305e-19	1.29328e-14	High_grade_cartilage
ENSG00000184908	chr1_15997599_C_T_rs3888951	-58926	-58925	0.37037	128	160	8.60934e-06	0.330034	0.0720512	0.000138502	6.82305e-19	1.29328e-14	High_grade_cartilage
ENSG00000184908	chr1_15997843_T_C_rs10927881	-58682	-58681	0.368056	128	159	1.40597e-05	0.32517	0.0728266	0.000138502	6.82305e-19	1.29328e-14	High_grade_cartilage
ENSG00000184908	chr1_15998955_G_T_rs72649673	-57570	-57569	0.368056	128	159	1.40597e-05	0.32517	0.0728266	0.000138502	6.82305e-19	1.29328e-14	High_grade_cartilage
ENSG00000184908	chr1_15999023_A_G_rs7527403	-57502	-57501	0.37037	128	160	8.60934e-06	0.330034	0.0720512	0.000138502	6.82305e-19	1.29328e-14	High_grade_cartilage
ENSG00000184908	chr1_16000927_T_C_rs1739828	-55598	-55597	0.19213	76	83	6.18152e-05	-0.377937	0.0921328	0.000138502	6.82305e-19	1.29328e-14	High_grade_cartilage
ENSG00000184908	chr1_16001351_G_A_rs2474308	-55174	-55173	0.166667	66	72	7.54857e-06	-0.431909	0.0936658	0.000138502	6.82305e-19	1.29328e-14	High_grade_cartilage
ENSG00000184908	chr1_16001354_C_T_rs2474309	-55171	-55170	0.166667	66	72	7.54857e-06	-0.431909	0.0936658	0.000138502	6.82305e-19	1.29328e-14	High_grade_cartilage
ENSG00000184908	chr1_16001408_C_T_rs2474310	-55117	-55116	0.166667	66	72	7.54857e-06	-0.431909	0.0936658	0.000138502	6.82305e-19	1.29328e-14	High_grade_cartilage
ENSG00000184908	chr1_16001416_C_T_rs12071137	-55109	-55108	0.166667	66	72	7.54857e-06	-0.431909	0.0936658	0.000138502	6.82305e-19	1.29328e-14	High_grade_cartilage
ENSG00000184908	chr1_16001449_C_T_rs1628150	-55076	-55075	0.166667	66	72	7.54857e-06	-0.431909	0.0936658	0.000138502	6.82305e-19	1.29328e-14	High_grade_cartilage
ENSG00000184908	chr1_16001583_T_C_rs1739830	-54942	-54941	0.166667	66	72	7.54857e-06	-0.431909	0.0936658	0.000138502	6.82305e-19	1.29328e-14	High_grade_cartilage
ENSG00000184908	chr1_16001932_A_T_rs1624526	-54593	-54592	0.166667	66	72	7.54857e-06	-0.431909	0.0936658	0.000138502	6.82305e-19	1.29328e-14	High_grade_cartilage
ENSG00000184908	chr1_16001958_A_G_rs10927884	-54567	-54566	0.19213	76	83	6.18152e-05	-0.377937	0.0921328	0.000138502	6.82305e-19	1.29328e-14	High_grade_cartilage
ENSG00000184908	chr1_16002072_CAGGG_C_rs76916651;rs78436273	-54453	-54452	0.166667	66	72	7.54857e-06	-0.431909	0.0936658	0.000138502	6.82305e-19	1.29328e-14	High_grade_cartilage
ENSG00000184908	chr1_16002148_C_T_rs1622173	-54377	-54376	0.166667	66	72	7.54857e-06	-0.431909	0.0936658	0.000138502	6.82305e-19	1.29328e-14	High_grade_cartilage
ENSG00000184908	chr1_16003062_C_A_rs1739831	-53463	-53462	0.0601852	25	26	8.04409e-05	-0.583842	0.144692	0.000138502	6.82305e-19	1.29328e-14	High_grade_cartilage
ENSG00000184908	chr1_16003745_G_A_rs1739832	-52780	-52779	0.166667	66	72	7.54857e-06	-0.431909	0.0936658	0.000138502	6.82305e-19	1.29328e-14	High_grade_cartilage
ENSG00000184908	chr1_16003828_C_G_rs1763618	-52697	-52696	0.166667	66	72	7.54857e-06	-0.431909	0.0936658	0.000138502	6.82305e-19	1.29328e-14	High_grade_cartilage
ENSG00000184908	chr1_16004321_C_T_rs1763617	-52204	-52203	0.166667	66	72	7.54857e-06	-0.431909	0.0936658	0.000138502	6.82305e-19	1.29328e-14	High_grade_cartilage
ENSG00000184908	chr1_16004442_C_T_rs1763615	-52083	-52082	0.166667	66	72	7.54857e-06	-0.431909	0.0936658	0.000138502	6.82305e-19	1.29328e-14	High_grade_cartilage
ENSG00000184908	chr1_16005414_G_T_rs1763613	-51111	-51110	0.166667	66	72	7.54857e-06	-0.431909	0.0936658	0.000138502	6.82305e-19	1.29328e-14	High_grade_cartilage
ENSG00000184908	chr1_16005488_G_A_rs1739834	-51037	-51036	0.166667	66	72	7.54857e-06	-0.431909	0.0936658	0.000138502	6.82305e-19	1.29328e-14	High_grade_cartilage
ENSG00000184908	chr1_16009332_T_C_rs34840873	-47193	-47192	0.37037	128	160	8.60934e-06	0.330034	0.0720512	0.000138502	6.82305e-19	1.29328e-14	High_grade_cartilage
ENSG00000184908	chr1_16010159_G_A_rs11578845	-46366	-46365	0.37037	128	160	8.60934e-06	0.330034	0.0720512	0.000138502	6.82305e-19	1.29328e-14	High_grade_cartilage
ENSG00000184908	chr1_16011014_G_A_rs1763607	-45511	-45510	0.576389	145	183	1.85153e-06	0.356321	0.0722767	0.000138502	6.82305e-19	1.29328e-14	High_grade_cartilage
ENSG00000184908	chr1_16011438_C_T_rs1739837	-45087	-45086	0.576389	145	183	1.85153e-06	0.356321	0.0722767	0.000138502	6.82305e-19	1.29328e-14	High_grade_cartilage
ENSG00000184908	chr1_16012818_C_G_rs10927886	-43707	-43706	0.414352	144	179	5.02008e-06	-0.350305	0.0744497	0.000138502	6.82305e-19	1.29328e-14	High_grade_cartilage
ENSG00000184908	chr1_16013277_C_G_rs1763604	-43248	-43247	0.576389	146	183	1.40418e-06	0.36429	0.0729893	0.000138502	6.82305e-19	1.29328e-14	High_grade_cartilage
ENSG00000184908	chr1_16013553_A_AC_rs60147323;rs371133667	-42972	-42971	0.576389	145	183	1.85153e-06	0.356321	0.0722767	0.000138502	6.82305e-19	1.29328e-14	High_grade_cartilage
ENSG00000184908	chr1_16013722_A_AACAGTGCTTGGC_rs113462795;rs57972221	-42803	-42802	0.576389	145	183	1.85153e-06	0.356321	0.0722767	0.000138502	6.82305e-19	1.29328e-14	High_grade_cartilage
ENSG00000184908	chr1_16013965_G_T_rs1763601	-42560	-42559	0.576389	145	183	1.85153e-06	0.356321	0.0722767	0.000138502	6.82305e-19	1.29328e-14	High_grade_cartilage
ENSG00000184908	chr1_16014266_T_C_rs1048334	-42259	-42258	0.576389	145	183	1.85153e-06	0.356321	0.0722767	0.000138502	6.82305e-19	1.29328e-14	High_grade_cartilage
ENSG00000184908	chr1_16014859_T_G_rs1048245	-41666	-41665	0.576389	145	183	1.85153e-06	0.356321	0.0722767	0.000138502	6.82305e-19	1.29328e-14	High_grade_cartilage
ENSG00000184908	chr1_16015238_T_C_rs1048237	-41287	-41286	0.576389	145	183	1.85153e-06	0.356321	0.0722767	0.000138502	6.82305e-19	1.29328e-14	High_grade_cartilage
ENSG00000184908	chr1_16015742_A_G_rs1739840	-40783	-40782	0.576389	145	183	1.85153e-06	0.356321	0.0722767	0.000138502	6.82305e-19	1.29328e-14	High_grade_cartilage
ENSG00000184908	chr1_16015855_A_T_rs761759	-40670	-40669	0.576389	145	183	1.85153e-06	0.356321	0.0722767	0.000138502	6.82305e-19	1.29328e-14	High_grade_cartilage
ENSG00000184908	chr1_16015924_A_G_rs761760	-40601	-40600	0.576389	145	183	1.85153e-06	0.356321	0.0722767	0.000138502	6.82305e-19	1.29328e-14	High_grade_cartilage
ENSG00000184908	chr1_16016107_C_T_rs1763599	-40418	-40417	0.576389	145	183	1.85153e-06	0.356321	0.0722767	0.000138502	6.82305e-19	1.29328e-14	High_grade_cartilage
ENSG00000184908	chr1_16016232_A_G_rs1739841	-40293	-40292	0.576389	145	183	1.85153e-06	0.356321	0.0722767	0.000138502	6.82305e-19	1.29328e-14	High_grade_cartilage
ENSG00000184908	chr1_16016353_T_G_rs1739842	-40172	-40171	0.576389	145	183	1.85153e-06	0.356321	0.0722767	0.000138502	6.82305e-19	1.29328e-14	High_grade_cartilage
ENSG00000184908	chr1_16016584_G_A_rs12758813	-39941	-39940	0.37037	128	160	8.60934e-06	0.330034	0.0720512	0.000138502	6.82305e-19	1.29328e-14	High_grade_cartilage
ENSG00000184908	chr1_16016759_T_C_rs1739843	-39766	-39765	0.576389	145	183	1.85153e-06	0.356321	0.0722767	0.000138502	6.82305e-19	1.29328e-14	High_grade_cartilage
ENSG00000184908	chr1_16016802_C_T_rs1763597	-39723	-39722	0.576389	145	183	1.85153e-06	0.356321	0.0722767	0.000138502	6.82305e-19	1.29328e-14	High_grade_cartilage
ENSG00000184908	chr1_16016827_T_C_rs1739844	-39698	-39697	0.576389	145	183	1.85153e-06	0.356321	0.0722767	0.000138502	6.82305e-19	1.29328e-14	High_grade_cartilage
ENSG00000184908	chr1_16017340_C_T_rs1763596	-39185	-39184	0.576389	145	183	1.85153e-06	0.356321	0.0722767	0.000138502	6.82305e-19	1.29328e-14	High_grade_cartilage
ENSG00000184908	chr1_16017588_T_C_rs3883891	-38937	-38936	0.37037	128	160	8.60934e-06	0.330034	0.0720512	0.000138502	6.82305e-19	1.29328e-14	High_grade_cartilage
ENSG00000184908	chr1_16017865_A_G_rs732286	-38660	-38659	0.574074	145	184	1.44147e-06	0.357251	0.0716617	0.000138502	6.82305e-19	1.29328e-14	High_grade_cartilage
ENSG00000184908	chr1_16017907_G_A_rs945416	-38618	-38617	0.576389	145	183	1.85153e-06	0.356321	0.0722767	0.000138502	6.82305e-19	1.29328e-14	High_grade_cartilage
ENSG00000184908	chr1_16017999_G_A_rs1572381	-38526	-38525	0.576389	145	183	1.85153e-06	0.356321	0.0722767	0.000138502	6.82305e-19	1.29328e-14	High_grade_cartilage
ENSG00000184908	chr1_16018130_C_G_rs945417	-38395	-38394	0.550926	152	194	8.09212e-06	0.332795	0.0724257	0.000138502	6.82305e-19	1.29328e-14	High_grade_cartilage
ENSG00000184908	chr1_16018169_G_A_rs872222	-38356	-38355	0.37037	128	160	8.60934e-06	0.330034	0.0720512	0.000138502	6.82305e-19	1.29328e-14	High_grade_cartilage
ENSG00000184908	chr1_16018363_C_T_rs945419	-38162	-38161	0.550926	152	194	8.09212e-06	0.332795	0.0724257	0.000138502	6.82305e-19	1.29328e-14	High_grade_cartilage
ENSG00000184908	chr1_16018713_G_A_rs945420	-37812	-37811	0.553241	151	193	6.8368e-06	0.33407	0.072089	0.000138502	6.82305e-19	1.29328e-14	High_grade_cartilage
ENSG00000184908	chr1_16018898_T_C_rs945421	-37627	-37626	0.550926	152	194	1.4743e-05	0.32515	0.0730068	0.000138502	6.82305e-19	1.29328e-14	High_grade_cartilage
ENSG00000184908	chr1_16019124_T_C_rs945422	-37401	-37400	0.550926	152	194	1.4743e-05	0.32515	0.0730068	0.000138502	6.82305e-19	1.29328e-14	High_grade_cartilage
ENSG00000184908	chr1_16019514_G_GC_rs570886659;rs3841842;rs397758991	-37011	-37010	0.37037	127	160	9.61552e-06	0.322952	0.0709055	0.000138502	6.82305e-19	1.29328e-14	High_grade_cartilage
ENSG00000184908	chr1_16020429_G_A_rs2009594	-36096	-36095	0.372685	128	161	8.18966e-06	0.327806	0.0713832	0.000138502	6.82305e-19	1.29328e-14	High_grade_cartilage
ENSG00000184908	chr1_16023628_C_G_rs2017577	-32897	-32896	0.548611	153	195	7.039e-06	0.337664	0.0729708	0.000138502	6.82305e-19	1.29328e-14	High_grade_cartilage
ENSG00000184908	chr1_16024642_C_G_rs9442190	-31883	-31882	0.550926	153	194	5.39357e-06	0.343376	0.073233	0.000138502	6.82305e-19	1.29328e-14	High_grade_cartilage
ENSG00000184908	chr1_16024780_A_G_rs10927887	-31745	-31744	0.548611	153	195	7.039e-06	0.337664	0.0729708	0.000138502	6.82305e-19	1.29328e-14	High_grade_cartilage
ENSG00000184908	chr1_16030006_G_A_rs1805152	-26519	-26518	0.546296	154	196	6.1837e-06	0.340454	0.0731004	0.000138502	6.82305e-19	1.29328e-14	High_grade_cartilage
ENSG00000184908	chr1_16030088_C_T_rs3737218	-26437	-26436	0.368056	128	159	2.65167e-06	0.349659	0.0720962	0.000138502	6.82305e-19	1.29328e-14	High_grade_cartilage
ENSG00000184908	chr1_16036217_C_T_rs2018430	-20308	-20307	0.0902778	35	39	9.64393e-05	-0.447792	0.112273	0.000138502	6.82305e-19	1.29328e-14	High_grade_cartilage
ENSG00000184908	chr1_16036224_C_T_rs74057559	-20301	-20300	0.0949074	37	41	5.13399e-05	-0.454745	0.109607	0.000138502	6.82305e-19	1.29328e-14	High_grade_cartilage
ENSG00000184908	chr1_16037430_G_T_rs12038479	-19095	-19094	0.363426	127	157	4.29067e-06	0.345904	0.0729581	0.000138502	6.82305e-19	1.29328e-14	High_grade_cartilage
ENSG00000184908	chr1_16037840_T_G_rs12725641	-18685	-18684	0.368056	128	159	2.96041e-06	0.349954	0.072527	0.000138502	6.82305e-19	1.29328e-14	High_grade_cartilage
ENSG00000184908	chr1_16038663_G_C_rs12566633	-17862	-17861	0.37037	129	160	1.94325e-05	0.321835	0.0733518	0.000138502	6.82305e-19	1.29328e-14	High_grade_cartilage
ENSG00000184908	chr1_16039870_C_G_rs2003943	-16655	-16654	0.344907	121	149	2.35822e-05	0.326717	0.0752672	0.000138502	6.82305e-19	1.29328e-14	High_grade_cartilage
ENSG00000184908	chr1_16039924_G_A_rs796774140	-16601	-16600	0.122685	50	53	8.23459e-05	0.449382	0.111535	0.000138502	6.82305e-19	1.29328e-14	High_grade_cartilage
ENSG00000184908	chr1_16040844_G_A_rs9442193	-15681	-15680	0.444444	153	192	3.42968e-16	-0.588699	0.0655426	0.000138502	6.82305e-19	1.29328e-14	High_grade_cartilage
ENSG00000184908	chr1_16041061_C_T_rs9442223	-15464	-15463	0.44213	152	191	1.67315e-16	-0.590979	0.0649725	0.000138502	6.82305e-19	1.29328e-14	High_grade_cartilage
ENSG00000184908	chr1_16041094_A_G_rs9442194	-15431	-15430	0.44213	152	191	1.67315e-16	-0.590979	0.0649725	0.000138502	6.82305e-19	1.29328e-14	High_grade_cartilage
ENSG00000184908	chr1_16041201_C_T_rs10436955	-15324	-15323	0.530093	158	203	7.76815e-19	0.60866	0.0612691	0.000138502	6.82305e-19	1.29328e-14	High_grade_cartilage
ENSG00000184908	chr1_16041215_G_GCATGAGC_rs113543279;rs60323603	-15310	-15309	0.530093	158	203	7.76815e-19	0.60866	0.0612691	0.000138502	6.82305e-19	1.29328e-14	High_grade_cartilage
ENSG00000184908	chr1_16041282_G_A_rs12755944	-15243	-15242	0.363426	132	157	9.45636e-10	0.459933	0.0712143	0.000138502	6.82305e-19	1.29328e-14	High_grade_cartilage
ENSG00000184908	chr1_16041357_G_A_rs10436958	-15168	-15167	0.530093	158	203	7.76815e-19	0.60866	0.0612691	0.000138502	6.82305e-19	1.29328e-14	High_grade_cartilage
ENSG00000184908	chr1_16041442_C_T_rs10436959	-15083	-15082	0.530093	158	203	7.76815e-19	0.60866	0.0612691	0.000138502	6.82305e-19	1.29328e-14	High_grade_cartilage
ENSG00000184908	chr1_16041829_A_G_rs10803410	-14696	-14695	0.530093	158	203	7.76815e-19	0.60866	0.0612691	0.000138502	6.82305e-19	1.29328e-14	High_grade_cartilage
ENSG00000184908	chr1_16041908_C_A_rs6683445	-14617	-14616	0.530093	158	203	7.76815e-19	0.60866	0.0612691	0.000138502	6.82305e-19	1.29328e-14	High_grade_cartilage
ENSG00000184908	chr1_16041986_C_CCT_rs35127884	-14539	-14538	0.530093	158	203	7.76815e-19	0.60866	0.0612691	0.000138502	6.82305e-19	1.29328e-14	High_grade_cartilage
ENSG00000184908	chr1_16042283_C_A_rs6604905	-14242	-14241	0.506945	162	213	2.33481e-17	0.574632	0.0610928	0.000138502	6.82305e-19	1.29328e-14	High_grade_cartilage
ENSG00000184908	chr1_16042302_G_T_rs1971587	-14223	-14222	0.530093	158	203	7.76815e-19	0.60866	0.0612691	0.000138502	6.82305e-19	1.29328e-14	High_grade_cartilage
ENSG00000184908	chr1_16042397_C_G_rs2007480	-14128	-14127	0.532407	157	202	6.82306e-19	0.607756	0.0610553	0.000138502	6.82305e-19	1.29328e-14	High_grade_cartilage
ENSG00000184908	chr1_16042482_C_T_rs2007471	-14043	-14042	0.363426	132	157	9.45636e-10	0.459933	0.0712143	0.000138502	6.82305e-19	1.29328e-14	High_grade_cartilage
ENSG00000184908	chr1_16043381_C_T_rs2863435	-13144	-13143	0.530093	158	203	7.76815e-19	0.60866	0.0612691	0.000138502	6.82305e-19	1.29328e-14	High_grade_cartilage
ENSG00000184908	chr1_16043396_G_A_rs2863436	-13129	-13128	0.530093	158	203	7.76815e-19	0.60866	0.0612691	0.000138502	6.82305e-19	1.29328e-14	High_grade_cartilage
ENSG00000184908	chr1_16043683_A_AGCTCT_rs140307022;rs13306239;rs3085862	-12842	-12841	0.407407	144	176	2.96253e-10	0.461953	0.0692312	0.000138502	6.82305e-19	1.29328e-14	High_grade_cartilage
ENSG00000184908	chr1_16043720_A_G_rs868950	-12805	-12804	0.530093	158	203	7.76815e-19	0.60866	0.0612691	0.000138502	6.82305e-19	1.29328e-14	High_grade_cartilage
ENSG00000184908	chr1_16043819_G_T_rs868951	-12706	-12705	0.425926	146	184	1.69593e-13	-0.535101	0.0671181	0.000138502	6.82305e-19	1.29328e-14	High_grade_cartilage
ENSG00000184908	chr1_16044296_C_G_rs9442225	-12229	-12228	0.194444	79	84	1.52608e-08	-0.541612	0.0913785	0.000138502	6.82305e-19	1.29328e-14	High_grade_cartilage
ENSG00000184908	chr1_16046313_G_A_rs3884057	-10212	-10211	0.19213	78	83	5.73504e-09	-0.554445	0.0906359	0.000138502	6.82305e-19	1.29328e-14	High_grade_cartilage
ENSG00000184908	chr1_16047328_C_T_rs9442226	-9197	-9196	0.19213	78	83	5.73504e-09	-0.554445	0.0906359	0.000138502	6.82305e-19	1.29328e-14	High_grade_cartilage
ENSG00000184908	chr1_16048715_G_A_rs9633514	-7810	-7809	0.365741	133	158	1.18209e-09	0.458262	0.0714162	0.000138502	6.82305e-19	1.29328e-14	High_grade_cartilage
ENSG00000184908	chr1_16049999_C_G_rs72651918	-6526	-6525	0.1875	76	81	6.55419e-09	-0.546702	0.0897475	0.000138502	6.82305e-19	1.29328e-14	High_grade_cartilage
ENSG00000184908	chr1_16052154_C_G_rs2297726	-4371	-4370	0.189815	77	82	1.25657e-08	-0.540996	0.0906922	0.000138502	6.82305e-19	1.29328e-14	High_grade_cartilage
ENSG00000184908	chr1_16052520_G_GGGGGCTGGGA_rs199907733;rs370813706;rs372585550	-4005	-4004	0.215278	86	93	2.1888e-06	-0.43453	0.0888106	0.000138502	6.82305e-19	1.29328e-14	High_grade_cartilage
ENSG00000184908	chr1_16054139_G_A_rs61769867	-2386	-2385	0.289352	105	125	4.91864e-05	-0.322063	0.0774265	0.000138502	6.82305e-19	1.29328e-14	High_grade_cartilage
ENSG00000184908	chr1_16069823_G_A_rs9442236	13298	13299	0.287037	102	124	0.000105669	-0.295299	0.0744808	0.000138502	6.82305e-19	1.29328e-14	High_grade_cartilage
ENSG00000184908	chr1_16078625_G_C_rs4075295	22100	22101	0.532407	156	202	0.000103326	0.278977	0.0702609	0.000138502	6.82305e-19	1.29328e-14	High_grade_cartilage
ENSG00000184908	chr1_16079192_A_T_rs28601634	22667	22668	0.530093	157	203	0.000136229	0.274851	0.0705025	0.000138502	6.82305e-19	1.29328e-14	High_grade_cartilage
ENSG00000184908	chr1_16080094_T_C_rs60579990	23569	23570	0.525463	158	205	7.02307e-05	0.284336	0.0698664	0.000138502	6.82305e-19	1.29328e-14	High_grade_cartilage
ENSG00000184908	chr1_16080989_T_C_rs28755471	24464	24465	0.525463	158	205	7.02307e-05	0.284336	0.0698664	0.000138502	6.82305e-19	1.29328e-14	High_grade_cartilage
ENSG00000184908	chr1_16081232_C_A_rs28371041	24707	24708	0.525463	158	205	7.02307e-05	0.284336	0.0698664	0.000138502	6.82305e-19	1.29328e-14	High_grade_cartilage
ENSG00000184908	chr1_16081329_C_T_rs28505459	24804	24805	0.523148	159	206	7.56903e-05	0.283514	0.0699925	0.000138502	6.82305e-19	1.29328e-14	High_grade_cartilage
ENSG00000184908	chr1_16081492_G_T_rs28553367	24967	24968	0.703704	106	128	6.25121e-05	0.305434	0.0745097	0.000138502	6.82305e-19	1.29328e-14	High_grade_cartilage
ENSG00000184908	chr1_16081536_C_T_rs28420337	25011	25012	0.703704	106	128	6.25121e-05	0.305434	0.0745097	0.000138502	6.82305e-19	1.29328e-14	High_grade_cartilage
ENSG00000189410	chr1_20719233_T_C_rs667071	-13605	-13604	0.4375	149	189	6.40708e-05	0.166047	0.0405684	9.74589e-05	1.05977e-07	0.000210699	High_grade_cartilage
ENSG00000189410	chr1_20733344_C_T_rs61778528	506	507	0.395833	134	171	1.82923e-05	0.175041	0.039763	9.74589e-05	1.05977e-07	0.000210699	High_grade_cartilage
ENSG00000189410	chr1_20733863_G_A_rs951805	1025	1026	0.407407	138	176	5.30175e-06	0.185188	0.0394626	9.74589e-05	1.05977e-07	0.000210699	High_grade_cartilage
ENSG00000189410	chr1_20735508_T_C_rs710311	2670	2671	0.425926	144	184	5.04983e-06	0.188904	0.0401589	9.74589e-05	1.05977e-07	0.000210699	High_grade_cartilage
ENSG00000189410	chr1_20737330_G_GTT_rs35065123	4492	4493	0.493056	162	213	2.57774e-06	0.19746	0.0406613	9.74589e-05	1.05977e-07	0.000210699	High_grade_cartilage
ENSG00000189410	chr1_20738674_G_A_rs1888759	5836	5837	0.486111	160	210	1.71678e-06	0.198906	0.0402099	9.74589e-05	1.05977e-07	0.000210699	High_grade_cartilage
ENSG00000189410	chr1_20739883_T_C_rs6670897	7045	7046	0.428241	143	185	3.04075e-06	0.189371	0.0392958	9.74589e-05	1.05977e-07	0.000210699	High_grade_cartilage
ENSG00000189410	chr1_20740064_A_G_rs6668591	7226	7227	0.4375	146	189	2.8839e-06	0.190812	0.0394971	9.74589e-05	1.05977e-07	0.000210699	High_grade_cartilage
ENSG00000189410	chr1_20740141_G_C_rs6679753	7303	7304	0.430556	143	186	2.23692e-06	0.190056	0.0388828	9.74589e-05	1.05977e-07	0.000210699	High_grade_cartilage
ENSG00000189410	chr1_20740508_G_A_rs12123092	7670	7671	0.486111	160	210	1.71678e-06	0.198906	0.0402099	9.74589e-05	1.05977e-07	0.000210699	High_grade_cartilage
ENSG00000189410	chr1_20740558_C_T_rs12130841	7720	7721	0.428241	143	185	3.04075e-06	0.189371	0.0392958	9.74589e-05	1.05977e-07	0.000210699	High_grade_cartilage
ENSG00000189410	chr1_20742636_A_C_rs12121807	9798	9799	0.435185	146	188	3.89489e-06	0.190222	0.0399362	9.74589e-05	1.05977e-07	0.000210699	High_grade_cartilage
ENSG00000189410	chr1_20748234_A_G_rs12404954	15396	15397	0.416667	140	180	4.21635e-06	0.186057	0.0392102	9.74589e-05	1.05977e-07	0.000210699	High_grade_cartilage
ENSG00000189410	chr1_20750261_C_G_rs12407704	17423	17424	0.428241	143	185	3.04075e-06	0.189371	0.0392958	9.74589e-05	1.05977e-07	0.000210699	High_grade_cartilage
ENSG00000189410	chr1_20752199_T_C_rs12126786	19361	19362	0.416667	140	180	4.21635e-06	0.186057	0.0392102	9.74589e-05	1.05977e-07	0.000210699	High_grade_cartilage
ENSG00000189410	chr1_20753183_C_T_rs12137996	20345	20346	0.428241	143	185	3.04075e-06	0.189371	0.0392958	9.74589e-05	1.05977e-07	0.000210699	High_grade_cartilage
ENSG00000189410	chr1_20755581_A_C_rs10916856	22743	22744	0.439815	147	190	3.47711e-06	0.189953	0.0396657	9.74589e-05	1.05977e-07	0.000210699	High_grade_cartilage
ENSG00000189410	chr1_20756942_G_A_rs113919494	24104	24105	0.435185	146	188	3.89489e-06	0.190222	0.0399362	9.74589e-05	1.05977e-07	0.000210699	High_grade_cartilage
ENSG00000189410	chr1_20757374_T_TA_rs58898561	24536	24537	0.578704	150	182	2.39394e-05	0.187076	0.0431337	9.74589e-05	1.05977e-07	0.000210699	High_grade_cartilage
ENSG00000189410	chr1_20757377_T_A_rs530656313	24539	24540	0.381944	132	165	5.41564e-06	0.188952	0.0403067	9.74589e-05	1.05977e-07	0.000210699	High_grade_cartilage
ENSG00000189410	chr1_20757874_G_A_rs12135548	25036	25037	0.428241	143	185	3.04075e-06	0.189371	0.0392958	9.74589e-05	1.05977e-07	0.000210699	High_grade_cartilage
ENSG00000189410	chr1_20758078_G_A_rs10916857	25240	25241	0.428241	143	185	3.04075e-06	0.189371	0.0392958	9.74589e-05	1.05977e-07	0.000210699	High_grade_cartilage
ENSG00000189410	chr1_20758711_C_T_rs34530426	25873	25874	0.486111	160	210	1.71678e-06	0.198906	0.0402099	9.74589e-05	1.05977e-07	0.000210699	High_grade_cartilage
ENSG00000189410	chr1_20759160_G_C_rs7515308	26322	26323	0.435185	146	188	3.89489e-06	0.190222	0.0399362	9.74589e-05	1.05977e-07	0.000210699	High_grade_cartilage
ENSG00000189410	chr1_20759198_T_C_rs7552496	26360	26361	0.493056	162	213	2.57774e-06	0.19746	0.0406613	9.74589e-05	1.05977e-07	0.000210699	High_grade_cartilage
ENSG00000189410	chr1_20759553_C_A_rs12145181	26715	26716	0.493056	162	213	2.57774e-06	0.19746	0.0406613	9.74589e-05	1.05977e-07	0.000210699	High_grade_cartilage
ENSG00000189410	chr1_20759634_C_T_rs12145203	26796	26797	0.416667	140	180	4.21635e-06	0.186057	0.0392102	9.74589e-05	1.05977e-07	0.000210699	High_grade_cartilage
ENSG00000189410	chr1_20760109_C_G_rs10916858	27271	27272	0.435185	146	188	3.89489e-06	0.190222	0.0399362	9.74589e-05	1.05977e-07	0.000210699	High_grade_cartilage
ENSG00000189410	chr1_20760870_G_C_rs61778530	28032	28033	0.416667	140	180	4.21635e-06	0.186057	0.0392102	9.74589e-05	1.05977e-07	0.000210699	High_grade_cartilage
ENSG00000189410	chr1_20761463_A_G_rs10916859	28625	28626	0.435185	146	188	3.89489e-06	0.190222	0.0399362	9.74589e-05	1.05977e-07	0.000210699	High_grade_cartilage
ENSG00000189410	chr1_20762640_T_G_rs611658	29802	29803	0.435185	146	188	3.89489e-06	0.190222	0.0399362	9.74589e-05	1.05977e-07	0.000210699	High_grade_cartilage
ENSG00000189410	chr1_20762979_T_C_rs7548269	30141	30142	0.416667	140	180	4.21635e-06	0.186057	0.0392102	9.74589e-05	1.05977e-07	0.000210699	High_grade_cartilage
ENSG00000189410	chr1_20763288_T_C_rs1408409	30450	30451	0.493056	162	213	2.57774e-06	0.19746	0.0406613	9.74589e-05	1.05977e-07	0.000210699	High_grade_cartilage
ENSG00000189410	chr1_20763588_A_G_rs7548649	30750	30751	0.435185	146	188	3.89489e-06	0.190222	0.0399362	9.74589e-05	1.05977e-07	0.000210699	High_grade_cartilage
ENSG00000189410	chr1_20764845_A_T_rs12133972	32007	32008	0.409722	137	177	2.94765e-06	0.187029	0.0387535	9.74589e-05	1.05977e-07	0.000210699	High_grade_cartilage
ENSG00000189410	chr1_20765050_G_T_rs1977296	32212	32213	0.486111	160	210	1.71678e-06	0.198906	0.0402099	9.74589e-05	1.05977e-07	0.000210699	High_grade_cartilage
ENSG00000189410	chr1_20768028_G_GA_rs3215775;rs398089167	35190	35191	0.493056	162	213	2.57774e-06	0.19746	0.0406613	9.74589e-05	1.05977e-07	0.000210699	High_grade_cartilage
ENSG00000189410	chr1_20771234_G_A_rs3736880	38396	38397	0.435185	146	188	3.89489e-06	0.190222	0.0399362	9.74589e-05	1.05977e-07	0.000210699	High_grade_cartilage
ENSG00000189410	chr1_20771290_G_A_rs651085	38452	38453	0.486111	160	210	1.71678e-06	0.198906	0.0402099	9.74589e-05	1.05977e-07	0.000210699	High_grade_cartilage
ENSG00000189410	chr1_20771373_A_G_rs651538	38535	38536	0.493056	162	213	2.57774e-06	0.19746	0.0406613	9.74589e-05	1.05977e-07	0.000210699	High_grade_cartilage
ENSG00000189410	chr1_20773353_A_G_rs589755	40515	40516	0.493056	162	213	2.57774e-06	0.19746	0.0406613	9.74589e-05	1.05977e-07	0.000210699	High_grade_cartilage
ENSG00000189410	chr1_20777611_G_A_rs10916861	44773	44774	0.428241	143	185	3.04075e-06	0.189371	0.0392958	9.74589e-05	1.05977e-07	0.000210699	High_grade_cartilage
ENSG00000189410	chr1_20779523_T_C_rs1021077	46685	46686	0.435185	146	188	3.89489e-06	0.190222	0.0399362	9.74589e-05	1.05977e-07	0.000210699	High_grade_cartilage
ENSG00000189410	chr1_20782595_T_A_rs12137203	49757	49758	0.435185	146	188	3.89489e-06	0.190222	0.0399362	9.74589e-05	1.05977e-07	0.000210699	High_grade_cartilage
ENSG00000189410	chr1_20783027_G_GC_rs79336793;rs386366422	50189	50190	0.435185	146	188	3.89489e-06	0.190222	0.0399362	9.74589e-05	1.05977e-07	0.000210699	High_grade_cartilage
ENSG00000189410	chr1_20783111_CAAT_C_rs139292183	50273	50274	0.49537	163	214	5.98923e-06	0.191265	0.0410025	9.74589e-05	1.05977e-07	0.000210699	High_grade_cartilage
ENSG00000189410	chr1_20784015_C_CTGG_rs151334648;rs74392847	51177	51178	0.435185	146	188	3.89489e-06	0.190222	0.0399362	9.74589e-05	1.05977e-07	0.000210699	High_grade_cartilage
ENSG00000189410	chr1_20787923_C_T_rs12123093	55085	55086	0.409722	137	177	2.94765e-06	0.187029	0.0387535	9.74589e-05	1.05977e-07	0.000210699	High_grade_cartilage
ENSG00000189410	chr1_20788340_G_A_rs3856173	55502	55503	0.428241	143	185	3.04075e-06	0.189371	0.0392958	9.74589e-05	1.05977e-07	0.000210699	High_grade_cartilage
ENSG00000189410	chr1_20791996_A_T_rs61309203	59158	59159	0.435185	146	188	3.89489e-06	0.190222	0.0399362	9.74589e-05	1.05977e-07	0.000210699	High_grade_cartilage
ENSG00000189410	chr1_20793534_T_C_rs13376428	60696	60697	0.483796	159	209	1.45003e-06	0.198655	0.039859	9.74589e-05	1.05977e-07	0.000210699	High_grade_cartilage
ENSG00000189410	chr1_20795185_C_T_rs4233274	62347	62348	0.488426	160	211	6.15132e-07	0.205765	0.0397982	9.74589e-05	1.05977e-07	0.000210699	High_grade_cartilage
ENSG00000189410	chr1_20796024_A_G_rs3927683	63186	63187	0.516204	162	209	4.55786e-06	0.193091	0.0408454	9.74589e-05	1.05977e-07	0.000210699	High_grade_cartilage
ENSG00000189410	chr1_20796530_T_C_rs1152999	63692	63693	0.62963	125	160	4.63514e-07	-0.195074	0.0372941	9.74589e-05	1.05977e-07	0.000210699	High_grade_cartilage
ENSG00000189410	chr1_20797797_T_C_rs1152998	64959	64960	0.585648	140	179	1.13955e-07	-0.213759	0.0386975	9.74589e-05	1.05977e-07	0.000210699	High_grade_cartilage
ENSG00000189410	chr1_20799853_A_G_rs3125161	67015	67016	0.585648	140	179	1.13955e-07	-0.213759	0.0386975	9.74589e-05	1.05977e-07	0.000210699	High_grade_cartilage
ENSG00000189410	chr1_20801310_G_C_rs3125160	68472	68473	0.527778	156	204	1.05977e-07	-0.21531	0.0388734	9.74589e-05	1.05977e-07	0.000210699	High_grade_cartilage
ENSG00000189410	chr1_20801927_C_T_rs3121071	69089	69090	0.414352	144	179	2.67033e-06	-0.196196	0.0404669	9.74589e-05	1.05977e-07	0.000210699	High_grade_cartilage
ENSG00000189410	chr1_20804242_T_C_rs61781069	71404	71405	0.398148	134	172	1.52098e-07	0.207803	0.0380286	9.74589e-05	1.05977e-07	0.000210699	High_grade_cartilage
ENSG00000189410	chr1_20808104_G_A_rs12030051	75266	75267	0.523148	157	206	1.92595e-07	-0.212665	0.0392702	9.74589e-05	1.05977e-07	0.000210699	High_grade_cartilage
ENSG00000189410	chr1_20808504_A_G_rs6663529	75666	75667	0.585648	140	179	1.13955e-07	-0.213759	0.0386975	9.74589e-05	1.05977e-07	0.000210699	High_grade_cartilage
ENSG00000189410	chr1_20809920_CCTAAT_C_rs10599747;rs375502634	77082	77083	0.395833	134	171	1.26539e-07	0.209514	0.0380773	9.74589e-05	1.05977e-07	0.000210699	High_grade_cartilage
ENSG00000189410	chr1_20810117_C_T_rs10916865	77279	77280	0.585648	140	179	1.13955e-07	-0.213759	0.0386975	9.74589e-05	1.05977e-07	0.000210699	High_grade_cartilage
ENSG00000189410	chr1_20811849_AAAAAAAGCAACAT_A_rs61684661;rs371559130;rs397979496	79011	79012	0.527778	156	204	1.05977e-07	-0.21531	0.0388734	9.74589e-05	1.05977e-07	0.000210699	High_grade_cartilage
ENSG00000189410	chr1_20813892_T_G_rs7520481	81054	81055	0.585648	140	179	1.13955e-07	-0.213759	0.0386975	9.74589e-05	1.05977e-07	0.000210699	High_grade_cartilage
ENSG00000189410	chr1_20814529_A_G_rs10753506	81691	81692	0.585648	140	179	1.13955e-07	-0.213759	0.0386975	9.74589e-05	1.05977e-07	0.000210699	High_grade_cartilage
ENSG00000189410	chr1_20819167_C_T_rs935918	86329	86330	0.395833	134	171	1.26539e-07	0.209514	0.0380773	9.74589e-05	1.05977e-07	0.000210699	High_grade_cartilage
ENSG00000189410	chr1_20819929_G_A_rs2100382	87091	87092	0.414352	144	179	2.67033e-06	-0.196196	0.0404669	9.74589e-05	1.05977e-07	0.000210699	High_grade_cartilage
ENSG00000189410	chr1_20825887_T_A_rs10753507	93049	93050	0.578704	145	182	3.05781e-05	-0.173556	0.0405753	9.74589e-05	1.05977e-07	0.000210699	High_grade_cartilage
ENSG00000189410	chr1_20825891_G_A_rs4654873	93053	93054	0.344907	123	149	1.36546e-05	0.184315	0.0412159	9.74589e-05	1.05977e-07	0.000210699	High_grade_cartilage
ENSG00000189410	chr1_20826147_A_G_rs10799665	93309	93310	0.636574	129	157	1.53662e-05	-0.185352	0.04171	9.74589e-05	1.05977e-07	0.000210699	High_grade_cartilage
ENSG00000189410	chr1_20828702_C_T_rs2320590	95864	95865	0.525463	157	205	1.87512e-07	-0.211789	0.0390683	9.74589e-05	1.05977e-07	0.000210699	High_grade_cartilage
ENSG00000189410	chr1_20830174_A_G_rs4654874	97336	97337	0.527778	156	204	1.05977e-07	-0.21531	0.0388734	9.74589e-05	1.05977e-07	0.000210699	High_grade_cartilage
ENSG00000189410	chr1_20830369_T_A_rs11805169	97531	97532	0.395833	134	171	1.26539e-07	0.209514	0.0380773	9.74589e-05	1.05977e-07	0.000210699	High_grade_cartilage
ENSG00000189410	chr1_20837428_T_C_rs3767240	104590	104591	0.398148	135	172	2.47569e-07	0.204537	0.0381382	9.74589e-05	1.05977e-07	0.000210699	High_grade_cartilage
ENSG00000189410	chr1_20838683_A_G_rs4654875	105845	105846	0.414352	144	179	2.67033e-06	-0.196196	0.0404669	9.74589e-05	1.05977e-07	0.000210699	High_grade_cartilage
ENSG00000189410	chr1_20839651_C_T_rs3767241	106813	106814	0.583333	141	180	2.0742e-07	-0.209816	0.0388549	9.74589e-05	1.05977e-07	0.000210699	High_grade_cartilage
ENSG00000189410	chr1_20840609_T_A_rs935917	107771	107772	0.585648	140	179	1.13955e-07	-0.213759	0.0386975	9.74589e-05	1.05977e-07	0.000210699	High_grade_cartilage
ENSG00000189410	chr1_20842407_G_A_rs4654878	109569	109570	0.525463	157	205	1.87512e-07	-0.211789	0.0390683	9.74589e-05	1.05977e-07	0.000210699	High_grade_cartilage
ENSG00000189410	chr1_20842892_T_C_rs10799668	110054	110055	0.583333	141	180	2.0742e-07	-0.209816	0.0388549	9.74589e-05	1.05977e-07	0.000210699	High_grade_cartilage
ENSG00000189410	chr1_20843503_T_C_rs10916876	110665	110666	0.583333	141	180	2.0742e-07	-0.209816	0.0388549	9.74589e-05	1.05977e-07	0.000210699	High_grade_cartilage
ENSG00000189410	chr1_20844318_T_C_rs12042978	111480	111481	0.412037	143	178	5.00585e-06	-0.190492	0.0404794	9.74589e-05	1.05977e-07	0.000210699	High_grade_cartilage
ENSG00000189410	chr1_20845531_G_A_rs10916877	112693	112694	0.525463	157	205	3.75218e-07	-0.205428	0.0389397	9.74589e-05	1.05977e-07	0.000210699	High_grade_cartilage
ENSG00000189410	chr1_20845545_T_C_rs10753509	112707	112708	0.587963	140	178	2.04915e-07	-0.209262	0.038734	9.74589e-05	1.05977e-07	0.000210699	High_grade_cartilage
ENSG00000189410	chr1_20846008_T_C_rs10799669	113170	113171	0.583333	141	180	2.0742e-07	-0.209816	0.0388549	9.74589e-05	1.05977e-07	0.000210699	High_grade_cartilage
ENSG00000189410	chr1_20846281_C_T_rs7515279	113443	113444	0.525463	157	205	1.87512e-07	-0.211789	0.0390683	9.74589e-05	1.05977e-07	0.000210699	High_grade_cartilage
ENSG00000189410	chr1_20846909_C_T_rs10916878	114071	114072	0.310185	113	134	4.01582e-05	-0.177055	0.0420544	9.74589e-05	1.05977e-07	0.000210699	High_grade_cartilage
ENSG00000189410	chr1_20848995_C_T_rs12724051	116157	116158	0.583333	141	180	2.0742e-07	-0.209816	0.0388549	9.74589e-05	1.05977e-07	0.000210699	High_grade_cartilage
ENSG00000189410	chr1_20850717_C_T_rs4654724	117879	117880	0.395833	134	171	1.26539e-07	0.209514	0.0380773	9.74589e-05	1.05977e-07	0.000210699	High_grade_cartilage
ENSG00000189410	chr1_20851887_G_A_rs10916879	119049	119050	0.527778	156	204	1.05977e-07	-0.21531	0.0388734	9.74589e-05	1.05977e-07	0.000210699	High_grade_cartilage
ENSG00000189410	chr1_20851974_C_T_rs61781078	119136	119137	0.395833	134	171	1.26539e-07	0.209514	0.0380773	9.74589e-05	1.05977e-07	0.000210699	High_grade_cartilage
ENSG00000189410	chr1_20852094_T_C_rs72652926	119256	119257	0.527778	156	204	1.05977e-07	-0.21531	0.0388734	9.74589e-05	1.05977e-07	0.000210699	High_grade_cartilage
ENSG00000189410	chr1_20852952_T_C_rs10799670	120114	120115	0.525463	157	205	1.87512e-07	-0.211789	0.0390683	9.74589e-05	1.05977e-07	0.000210699	High_grade_cartilage
ENSG00000189410	chr1_20853034_A_G_rs6426648	120196	120197	0.398148	135	172	2.47569e-07	0.204537	0.0381382	9.74589e-05	1.05977e-07	0.000210699	High_grade_cartilage
ENSG00000189410	chr1_20853688_C_T_rs2305463	120850	120851	0.525463	157	205	1.87512e-07	-0.211789	0.0390683	9.74589e-05	1.05977e-07	0.000210699	High_grade_cartilage
ENSG00000189410	chr1_20853757_G_A_rs7543140	120919	120920	0.583333	141	180	2.0742e-07	-0.209816	0.0388549	9.74589e-05	1.05977e-07	0.000210699	High_grade_cartilage
ENSG00000189410	chr1_20856047_A_G_rs1530946	123209	123210	0.601852	135	172	2.47568e-07	-0.204537	0.0381382	9.74589e-05	1.05977e-07	0.000210699	High_grade_cartilage
ENSG00000189410	chr1_20858918_T_C_rs10916882	126080	126081	0.585648	140	179	1.13955e-07	-0.213759	0.0386975	9.74589e-05	1.05977e-07	0.000210699	High_grade_cartilage
ENSG00000189410	chr1_20859885_G_A_rs4654879	127047	127048	0.527778	156	204	1.05977e-07	-0.21531	0.0388734	9.74589e-05	1.05977e-07	0.000210699	High_grade_cartilage
ENSG00000189410	chr1_20860115_C_A_rs4654880	127277	127278	0.583333	141	180	2.0742e-07	-0.209816	0.0388549	9.74589e-05	1.05977e-07	0.000210699	High_grade_cartilage
ENSG00000189410	chr1_20861868_A_G_rs10916884	129030	129031	0.585648	140	179	1.13955e-07	-0.213759	0.0386975	9.74589e-05	1.05977e-07	0.000210699	High_grade_cartilage
ENSG00000189410	chr1_20862210_A_T_rs10916885	129372	129373	0.525463	157	205	1.87512e-07	-0.211789	0.0390683	9.74589e-05	1.05977e-07	0.000210699	High_grade_cartilage
ENSG00000189410	chr1_20862378_C_A_rs17409373	129540	129541	0.398148	135	172	2.47569e-07	0.204537	0.0381382	9.74589e-05	1.05977e-07	0.000210699	High_grade_cartilage
ENSG00000189410	chr1_20863676_T_G_rs6697488	130838	130839	0.527778	156	204	1.05977e-07	-0.21531	0.0388734	9.74589e-05	1.05977e-07	0.000210699	High_grade_cartilage
ENSG00000189410	chr1_20864019_A_C_rs6695218	131181	131182	0.414352	144	179	2.67033e-06	-0.196196	0.0404669	9.74589e-05	1.05977e-07	0.000210699	High_grade_cartilage
ENSG00000189410	chr1_20864923_T_G_rs3816454	132085	132086	0.604167	134	171	1.26539e-07	-0.209514	0.0380773	9.74589e-05	1.05977e-07	0.000210699	High_grade_cartilage
ENSG00000189410	chr1_20864937_A_G_rs3816455	132099	132100	0.414352	144	179	2.67033e-06	-0.196196	0.0404669	9.74589e-05	1.05977e-07	0.000210699	High_grade_cartilage
ENSG00000189410	chr1_20865917_TC_T_rs5772920	133079	133080	0.527778	156	204	1.05977e-07	-0.21531	0.0388734	9.74589e-05	1.05977e-07	0.000210699	High_grade_cartilage
ENSG00000189410	chr1_20866130_G_A_rs7519685	133292	133293	0.395833	134	171	1.26539e-07	0.209514	0.0380773	9.74589e-05	1.05977e-07	0.000210699	High_grade_cartilage
ENSG00000189410	chr1_20868017_A_G_rs2167811	135179	135180	0.604167	134	171	1.26539e-07	-0.209514	0.0380773	9.74589e-05	1.05977e-07	0.000210699	High_grade_cartilage
ENSG00000189410	chr1_20869723_C_T_rs61781080	136885	136886	0.395833	134	171	1.26539e-07	0.209514	0.0380773	9.74589e-05	1.05977e-07	0.000210699	High_grade_cartilage
ENSG00000189410	chr1_20870092_T_TA_rs35236352;rs397976157	137254	137255	0.585648	140	179	1.13955e-07	-0.213759	0.0386975	9.74589e-05	1.05977e-07	0.000210699	High_grade_cartilage
ENSG00000189410	chr1_20870271_C_T_rs10799671	137433	137434	0.585648	140	179	1.13955e-07	-0.213759	0.0386975	9.74589e-05	1.05977e-07	0.000210699	High_grade_cartilage
ENSG00000189410	chr1_20871772_G_A_rs3890762	138934	138935	0.525463	157	205	1.87512e-07	-0.211789	0.0390683	9.74589e-05	1.05977e-07	0.000210699	High_grade_cartilage
ENSG00000189410	chr1_20873271_C_T_rs10737452	140433	140434	0.601852	135	172	2.47568e-07	-0.204537	0.0381382	9.74589e-05	1.05977e-07	0.000210699	High_grade_cartilage
ENSG00000189410	chr1_20873481_T_G_rs10916891	140643	140644	0.412037	143	178	5.00585e-06	-0.190492	0.0404794	9.74589e-05	1.05977e-07	0.000210699	High_grade_cartilage
ENSG00000189410	chr1_20873613_A_AT_rs33949056;rs397758618	140775	140776	0.601852	135	172	2.47568e-07	-0.204537	0.0381382	9.74589e-05	1.05977e-07	0.000210699	High_grade_cartilage
ENSG00000189410	chr1_20873918_C_T_rs115818417	141080	141081	0.398148	135	172	2.47569e-07	0.204537	0.0381382	9.74589e-05	1.05977e-07	0.000210699	High_grade_cartilage
ENSG00000189410	chr1_20874832_T_C_rs10916892	141994	141995	0.398148	135	172	2.47569e-07	0.204537	0.0381382	9.74589e-05	1.05977e-07	0.000210699	High_grade_cartilage
ENSG00000189410	chr1_20877405_A_C_rs4654726	144567	144568	0.585648	140	179	1.13955e-07	-0.213759	0.0386975	9.74589e-05	1.05977e-07	0.000210699	High_grade_cartilage
ENSG00000189410	chr1_20877503_A_G_rs17449966	144665	144666	0.395833	134	171	1.26539e-07	0.209514	0.0380773	9.74589e-05	1.05977e-07	0.000210699	High_grade_cartilage
ENSG00000189410	chr1_20879650_T_G_rs7545133	146812	146813	0.585648	140	179	1.13955e-07	-0.213759	0.0386975	9.74589e-05	1.05977e-07	0.000210699	High_grade_cartilage
ENSG00000189410	chr1_20883276_T_C_rs4654881	150438	150439	0.527778	156	204	1.05977e-07	-0.21531	0.0388734	9.74589e-05	1.05977e-07	0.000210699	High_grade_cartilage
ENSG00000189410	chr1_20883386_A_C_rs4654882	150548	150549	0.395833	134	171	1.26539e-07	0.209514	0.0380773	9.74589e-05	1.05977e-07	0.000210699	High_grade_cartilage
ENSG00000189410	chr1_20886778_C_A_rs2290381	153940	153941	0.395833	134	171	1.26539e-07	0.209514	0.0380773	9.74589e-05	1.05977e-07	0.000210699	High_grade_cartilage
ENSG00000189410	chr1_20887215_C_T_rs4654883	154377	154378	0.527778	156	204	1.05977e-07	-0.21531	0.0388734	9.74589e-05	1.05977e-07	0.000210699	High_grade_cartilage
ENSG00000189410	chr1_20888242_C_T_rs4654727	155404	155405	0.583333	141	180	2.0742e-07	-0.209816	0.0388549	9.74589e-05	1.05977e-07	0.000210699	High_grade_cartilage
ENSG00000189410	chr1_20890171_T_C_rs7515590	157333	157334	0.585648	140	179	1.13955e-07	-0.213759	0.0386975	9.74589e-05	1.05977e-07	0.000210699	High_grade_cartilage
ENSG00000189410	chr1_20891602_C_T_rs2034665	158764	158765	0.527778	156	204	1.05977e-07	-0.21531	0.0388734	9.74589e-05	1.05977e-07	0.000210699	High_grade_cartilage
ENSG00000189410	chr1_20892557_C_T_rs6685306	159719	159720	0.398148	135	172	2.47569e-07	0.204537	0.0381382	9.74589e-05	1.05977e-07	0.000210699	High_grade_cartilage
ENSG00000189410	chr1_20893882_T_G_rs2275468	161044	161045	0.585648	140	179	1.13955e-07	-0.213759	0.0386975	9.74589e-05	1.05977e-07	0.000210699	High_grade_cartilage
ENSG00000189410	chr1_20894181_T_G_rs6704421	161343	161344	0.525463	157	205	1.87512e-07	-0.211789	0.0390683	9.74589e-05	1.05977e-07	0.000210699	High_grade_cartilage
ENSG00000189410	chr1_20894208_G_C_rs17410008	161370	161371	0.398148	135	172	2.47569e-07	0.204537	0.0381382	9.74589e-05	1.05977e-07	0.000210699	High_grade_cartilage
ENSG00000189410	chr1_20894585_A_G_rs10737453	161747	161748	0.583333	141	180	2.0742e-07	-0.209816	0.0388549	9.74589e-05	1.05977e-07	0.000210699	High_grade_cartilage
ENSG00000189410	chr1_20894586_G_C_rs10737454	161748	161749	0.583333	141	180	2.0742e-07	-0.209816	0.0388549	9.74589e-05	1.05977e-07	0.000210699	High_grade_cartilage
ENSG00000189410	chr1_20895004_C_T_rs6692553	162166	162167	0.525463	157	205	1.87512e-07	-0.211789	0.0390683	9.74589e-05	1.05977e-07	0.000210699	High_grade_cartilage
ENSG00000189410	chr1_20895959_T_TAGG_rs34582942;rs60392997	163121	163122	0.604167	134	171	1.26539e-07	-0.209514	0.0380773	9.74589e-05	1.05977e-07	0.000210699	High_grade_cartilage
ENSG00000189410	chr1_20896277_A_C_rs9651021	163439	163440	0.398148	135	172	2.47569e-07	0.204537	0.0381382	9.74589e-05	1.05977e-07	0.000210699	High_grade_cartilage
ENSG00000189410	chr1_20897520_T_TA_rs530917286;rs58882539;rs397968245	164682	164683	0.414352	139	179	5.21515e-07	0.197435	0.0379278	9.74589e-05	1.05977e-07	0.000210699	High_grade_cartilage
ENSG00000189410	chr1_20897760_T_C_rs4654729	164922	164923	0.525463	157	205	1.87512e-07	-0.211789	0.0390683	9.74589e-05	1.05977e-07	0.000210699	High_grade_cartilage
ENSG00000189410	chr1_20900590_G_A_rs2053981	167752	167753	0.474537	157	205	1.06701e-07	0.215155	0.0388552	9.74589e-05	1.05977e-07	0.000210699	High_grade_cartilage
ENSG00000189410	chr1_20900845_T_C_rs3767247	168007	168008	0.398148	135	172	1.25298e-07	0.209587	0.0380765	9.74589e-05	1.05977e-07	0.000210699	High_grade_cartilage
ENSG00000189410	chr1_20902793_A_T_rs4654730	169955	169956	0.416667	141	180	1.16769e-07	0.213366	0.0386613	9.74589e-05	1.05977e-07	0.000210699	High_grade_cartilage
ENSG00000189410	chr1_20903045_T_A_rs57351360	170207	170208	0.398148	135	172	1.25298e-07	0.209587	0.0380765	9.74589e-05	1.05977e-07	0.000210699	High_grade_cartilage
ENSG00000189410	chr1_20906823_C_T_rs12123910	173985	173986	0.400463	136	173	2.45546e-07	0.20459	0.038136	9.74589e-05	1.05977e-07	0.000210699	High_grade_cartilage
ENSG00000189410	chr1_20907077_C_T_rs12723255	174239	174240	0.578704	143	182	2.78447e-07	-0.208393	0.0390365	9.74589e-05	1.05977e-07	0.000210699	High_grade_cartilage
ENSG00000189410	chr1_20907503_T_C_rs113992684	174665	174666	0.398148	135	172	2.10836e-07	0.20534	0.0380498	9.74589e-05	1.05977e-07	0.000210699	High_grade_cartilage
ENSG00000189410	chr1_20907759_T_C_rs61781099	174921	174922	0.418982	142	181	2.12594e-07	0.209411	0.0388167	9.74589e-05	1.05977e-07	0.000210699	High_grade_cartilage
ENSG00000189410	chr1_20908430_C_T_rs4654887	175592	175593	0.418982	142	181	2.12594e-07	0.209411	0.0388167	9.74589e-05	1.05977e-07	0.000210699	High_grade_cartilage
ENSG00000189410	chr1_20910010_T_C_rs12401413	177172	177173	0.400463	136	173	2.45546e-07	0.20459	0.038136	9.74589e-05	1.05977e-07	0.000210699	High_grade_cartilage
ENSG00000189410	chr1_20912425_C_CA_rs5772924;rs397741830;rs398102563	179587	179588	0.527778	157	204	1.226e-07	-0.215372	0.0390957	9.74589e-05	1.05977e-07	0.000210699	High_grade_cartilage
ENSG00000189410	chr1_20912566_C_G_rs10916900	179728	179729	0.476852	158	206	1.88987e-07	0.211617	0.0390483	9.74589e-05	1.05977e-07	0.000210699	High_grade_cartilage
ENSG00000189410	chr1_20914939_G_C_rs6699704	182101	182102	0.412037	143	178	5.00585e-06	-0.190492	0.0404794	9.74589e-05	1.05977e-07	0.000210699	High_grade_cartilage
ENSG00000189410	chr1_20916566_C_T_rs76122612	183728	183729	0.398148	135	172	1.25298e-07	0.209587	0.0380765	9.74589e-05	1.05977e-07	0.000210699	High_grade_cartilage
ENSG00000189410	chr1_20917087_CCAAAATGTCTAT_C_rs149476742;rs57319759	184249	184250	0.418982	142	181	2.12594e-07	0.209411	0.0388167	9.74589e-05	1.05977e-07	0.000210699	High_grade_cartilage
ENSG00000189410	chr1_20917927_TTATA_T_rs71669929;rs398052824	185089	185090	0.395833	135	171	1.46695e-07	0.209489	0.0382847	9.74589e-05	1.05977e-07	0.000210699	High_grade_cartilage
ENSG00000189410	chr1_20920872_C_T_rs12127519	188034	188035	0.395833	135	171	1.46695e-07	0.209489	0.0382847	9.74589e-05	1.05977e-07	0.000210699	High_grade_cartilage
ENSG00000189410	chr1_20921451_T_C_rs10916903	188613	188614	0.400463	136	173	2.45546e-07	0.20459	0.038136	9.74589e-05	1.05977e-07	0.000210699	High_grade_cartilage
ENSG00000189410	chr1_20923110_C_T_rs11805006	190272	190273	0.474537	157	205	1.06701e-07	0.215155	0.0388552	9.74589e-05	1.05977e-07	0.000210699	High_grade_cartilage
ENSG00000189410	chr1_20925224_C_T_rs6692677	192386	192387	0.474537	157	205	1.06701e-07	0.215155	0.0388552	9.74589e-05	1.05977e-07	0.000210699	High_grade_cartilage
ENSG00000189410	chr1_20926203_T_C_rs7517642	193365	193366	0.400463	136	173	2.45546e-07	0.20459	0.038136	9.74589e-05	1.05977e-07	0.000210699	High_grade_cartilage
ENSG00000189410	chr1_20928100_T_G_rs17450586	195262	195263	0.414352	144	179	6.28037e-06	-0.188475	0.0404996	9.74589e-05	1.05977e-07	0.000210699	High_grade_cartilage
ENSG00000189410	chr1_20928296_C_T_rs12407731	195458	195459	0.474537	157	205	1.06701e-07	0.215155	0.0388552	9.74589e-05	1.05977e-07	0.000210699	High_grade_cartilage
ENSG00000189410	chr1_20929182_C_A_rs10916906	196344	196345	0.400463	136	173	2.45546e-07	0.20459	0.038136	9.74589e-05	1.05977e-07	0.000210699	High_grade_cartilage
ENSG00000189410	chr1_20929875_T_C_rs17416732	197037	197038	0.400463	136	173	2.45546e-07	0.20459	0.038136	9.74589e-05	1.05977e-07	0.000210699	High_grade_cartilage
ENSG00000189410	chr1_20930742_T_A_rs61781104	197904	197905	0.398148	136	172	2.85621e-07	0.204518	0.0383491	9.74589e-05	1.05977e-07	0.000210699	High_grade_cartilage
ENSG00000189410	chr1_20931338_G_A_rs58762579	198500	198501	0.414352	141	179	1.36094e-07	0.213367	0.0388836	9.74589e-05	1.05977e-07	0.000210699	High_grade_cartilage
ENSG00000189410	chr1_20931711_G_A_rs61781106	198873	198874	0.395833	135	171	1.46695e-07	0.209489	0.0382847	9.74589e-05	1.05977e-07	0.000210699	High_grade_cartilage
ENSG00000189410	chr1_20932219_C_T_rs6698440	199381	199382	0.483796	160	209	2.08375e-07	0.210455	0.0389801	9.74589e-05	1.05977e-07	0.000210699	High_grade_cartilage
ENSG00000189410	chr1_20934595_A_C_rs10916907	201757	201758	0.488426	161	211	3.0043e-07	0.207525	0.0389907	9.74589e-05	1.05977e-07	0.000210699	High_grade_cartilage
ENSG00000189410	chr1_20937815_T_C_rs17450813	204977	204978	0.409722	142	177	9.4878e-06	-0.183839	0.0403349	9.74589e-05	1.05977e-07	0.000210699	High_grade_cartilage
ENSG00000189410	chr1_20938604_C_T_rs10442633	205766	205767	0.488426	161	211	3.0043e-07	0.207525	0.0389907	9.74589e-05	1.05977e-07	0.000210699	High_grade_cartilage
ENSG00000189410	chr1_20944315_G_A_rs12133780	211477	211478	0.428241	145	185	1.70812e-07	0.210562	0.0387038	9.74589e-05	1.05977e-07	0.000210699	High_grade_cartilage
ENSG00000189410	chr1_20948178_T_G_rs10799673	215340	215341	0.412037	143	178	1.04423e-05	-0.182592	0.04026	9.74589e-05	1.05977e-07	0.000210699	High_grade_cartilage
ENSG00000189410	chr1_20950361_A_G_rs3767248	217523	217524	0.430556	146	186	2.9866e-07	0.207048	0.0388919	9.74589e-05	1.05977e-07	0.000210699	High_grade_cartilage
ENSG00000189410	chr1_20950648_G_A_rs3820326	217810	217811	0.488426	161	211	3.0043e-07	0.207525	0.0389907	9.74589e-05	1.05977e-07	0.000210699	High_grade_cartilage
ENSG00000189410	chr1_20951218_C_T_rs1453265	218380	218381	0.409722	142	177	9.4878e-06	-0.183839	0.0403349	9.74589e-05	1.05977e-07	0.000210699	High_grade_cartilage
ENSG00000189410	chr1_20952903_T_C_rs6700459	220065	220066	0.412037	140	178	3.62242e-07	0.201515	0.0381443	9.74589e-05	1.05977e-07	0.000210699	High_grade_cartilage
ENSG00000189410	chr1_20956452_A_G_rs12137408	223614	223615	0.488426	161	211	3.0043e-07	0.207525	0.0389907	9.74589e-05	1.05977e-07	0.000210699	High_grade_cartilage
ENSG00000189410	chr1_20956699_G_T_rs10916910	223861	223862	0.412037	140	178	3.62242e-07	0.201515	0.0381443	9.74589e-05	1.05977e-07	0.000210699	High_grade_cartilage
ENSG00000189410	chr1_20959898_T_C_rs4654891	227060	227061	0.412037	140	178	3.62242e-07	0.201515	0.0381443	9.74589e-05	1.05977e-07	0.000210699	High_grade_cartilage
ENSG00000189410	chr1_20961445_C_T_rs6697555	228607	228608	0.430556	146	186	2.9866e-07	0.207048	0.0388919	9.74589e-05	1.05977e-07	0.000210699	High_grade_cartilage
ENSG00000189410	chr1_20963378_AT_A_rs80023367	230540	230541	0.412037	140	178	3.62242e-07	0.201515	0.0381443	9.74589e-05	1.05977e-07	0.000210699	High_grade_cartilage
ENSG00000189410	chr1_20963460_TTTAG_T_rs146656065;rs371690500	230622	230623	0.511574	161	211	3.00432e-07	-0.207525	0.0389907	9.74589e-05	1.05977e-07	0.000210699	High_grade_cartilage
ENSG00000189410	chr1_20963568_C_T_rs10916911	230730	230731	0.486111	160	210	3.46624e-07	0.204709	0.0386806	9.74589e-05	1.05977e-07	0.000210699	High_grade_cartilage
ENSG00000189410	chr1_20964027_A_C_rs6669077	231189	231190	0.488426	161	211	3.0043e-07	0.207525	0.0389907	9.74589e-05	1.05977e-07	0.000210699	High_grade_cartilage
ENSG00000189410	chr1_20965634_C_CTGCCTCAATACCCCTTTCCCTTTCATTTTGTGAATACCCATGAAAGTTAGATCA_.	232796	232797	0.407407	138	176	2.556e-07	0.202961	0.0378915	9.74589e-05	1.05977e-07	0.000210699	High_grade_cartilage
ENSG00000189410	chr1_20969106_G_A_rs6697284	236268	236269	0.488426	161	211	3.0043e-07	0.207525	0.0389907	9.74589e-05	1.05977e-07	0.000210699	High_grade_cartilage
ENSG00000189410	chr1_20969371_C_T_rs2271115	236533	236534	0.428241	145	185	1.86063e-07	0.209583	0.0386499	9.74589e-05	1.05977e-07	0.000210699	High_grade_cartilage
ENSG00000189410	chr1_20969870_T_C_rs6692081	237032	237033	0.430556	146	186	2.9866e-07	0.207048	0.0388919	9.74589e-05	1.05977e-07	0.000210699	High_grade_cartilage
ENSG00000189410	chr1_20970836_C_T_rs12117283	237998	237999	0.412037	140	178	3.62242e-07	0.201515	0.0381443	9.74589e-05	1.05977e-07	0.000210699	High_grade_cartilage
ENSG00000189410	chr1_20971813_C_T_rs6426652	238975	238976	0.430556	146	186	2.9866e-07	0.207048	0.0388919	9.74589e-05	1.05977e-07	0.000210699	High_grade_cartilage
ENSG00000189410	chr1_20972412_T_C_rs4262515	239574	239575	0.511574	161	211	3.00432e-07	-0.207525	0.0389907	9.74589e-05	1.05977e-07	0.000210699	High_grade_cartilage
ENSG00000189410	chr1_20972870_C_A_rs6700718	240032	240033	0.430556	146	186	2.9866e-07	0.207048	0.0388919	9.74589e-05	1.05977e-07	0.000210699	High_grade_cartilage
ENSG00000189410	chr1_20976281_T_C_rs6680486	243443	243444	0.412037	140	178	3.62242e-07	0.201515	0.0381443	9.74589e-05	1.05977e-07	0.000210699	High_grade_cartilage
ENSG00000189410	chr1_20979103_G_C_rs4654893	246265	246266	0.409722	142	177	9.4878e-06	-0.183839	0.0403349	9.74589e-05	1.05977e-07	0.000210699	High_grade_cartilage
ENSG00000189410	chr1_20979668_T_C_rs12021529	246830	246831	0.409722	142	177	9.4878e-06	-0.183839	0.0403349	9.74589e-05	1.05977e-07	0.000210699	High_grade_cartilage
ENSG00000189410	chr1_20979813_T_C_rs6691200	246975	246976	0.488426	161	211	3.0043e-07	0.207525	0.0389907	9.74589e-05	1.05977e-07	0.000210699	High_grade_cartilage
ENSG00000189410	chr1_20983554_T_TA_rs11462489;rs398089169	250716	250717	0.430556	146	186	2.9866e-07	0.207048	0.0388919	9.74589e-05	1.05977e-07	0.000210699	High_grade_cartilage
ENSG00000189410	chr1_20983599_T_C_rs7540023	250761	250762	0.414352	144	179	1.56872e-05	-0.180518	0.0406675	9.74589e-05	1.05977e-07	0.000210699	High_grade_cartilage
ENSG00000189410	chr1_20987961_T_C_rs7552999	255123	255124	0.430556	146	186	2.9866e-07	0.207048	0.0388919	9.74589e-05	1.05977e-07	0.000210699	High_grade_cartilage
ENSG00000189410	chr1_20987962_G_A_rs7515845	255124	255125	0.430556	146	186	2.9866e-07	0.207048	0.0388919	9.74589e-05	1.05977e-07	0.000210699	High_grade_cartilage
ENSG00000189410	chr1_20990130_T_C_rs12026318	257292	257293	0.414352	144	179	1.56872e-05	-0.180518	0.0406675	9.74589e-05	1.05977e-07	0.000210699	High_grade_cartilage
ENSG00000189410	chr1_20990289_C_T_rs34740989	257451	257452	0.414352	144	179	1.56872e-05	-0.180518	0.0406675	9.74589e-05	1.05977e-07	0.000210699	High_grade_cartilage
ENSG00000189410	chr1_20991031_G_A_rs10916919	258193	258194	0.412037	140	178	3.62242e-07	0.201515	0.0381443	9.74589e-05	1.05977e-07	0.000210699	High_grade_cartilage
ENSG00000189410	chr1_20991963_A_C_rs10799677	259125	259126	0.476852	158	206	7.65859e-06	0.181807	0.0394564	9.74589e-05	1.05977e-07	0.000210699	High_grade_cartilage
ENSG00000189410	chr1_20993433_GGAT_G_rs72407346;rs58369250	260595	260596	0.412037	140	178	3.62242e-07	0.201515	0.0381443	9.74589e-05	1.05977e-07	0.000210699	High_grade_cartilage
ENSG00000189410	chr1_20994670_C_G_rs12131353	261832	261833	0.412037	140	178	3.62242e-07	0.201515	0.0381443	9.74589e-05	1.05977e-07	0.000210699	High_grade_cartilage
ENSG00000189410	chr1_20996292_C_T_rs10799678	263454	263455	0.488426	161	211	3.0043e-07	0.207525	0.0389907	9.74589e-05	1.05977e-07	0.000210699	High_grade_cartilage
ENSG00000189410	chr1_20996367_C_T_rs61781115	263529	263530	0.430556	146	186	2.9866e-07	0.207048	0.0388919	9.74589e-05	1.05977e-07	0.000210699	High_grade_cartilage
ENSG00000189410	chr1_20997075_T_C_rs12123300	264237	264238	0.412037	140	178	3.62242e-07	0.201515	0.0381443	9.74589e-05	1.05977e-07	0.000210699	High_grade_cartilage
ENSG00000189410	chr1_20997998_A_C_rs2874367	265160	265161	0.511574	161	211	3.00432e-07	-0.207525	0.0389907	9.74589e-05	1.05977e-07	0.000210699	High_grade_cartilage
ENSG00000189410	chr1_20998267_G_A_rs906254	265429	265430	0.409722	142	177	9.4878e-06	-0.183839	0.0403349	9.74589e-05	1.05977e-07	0.000210699	High_grade_cartilage
ENSG00000189410	chr1_20998867_C_A_rs885363	266029	266030	0.430556	146	186	2.9866e-07	0.207048	0.0388919	9.74589e-05	1.05977e-07	0.000210699	High_grade_cartilage
ENSG00000189410	chr1_21000809_AG_A_rs77717218	267971	267972	0.430556	146	186	2.9866e-07	0.207048	0.0388919	9.74589e-05	1.05977e-07	0.000210699	High_grade_cartilage
ENSG00000189410	chr1_21006319_G_T_rs12130664	273481	273482	0.412037	140	178	3.62242e-07	0.201515	0.0381443	9.74589e-05	1.05977e-07	0.000210699	High_grade_cartilage
ENSG00000189410	chr1_21008049_C_T_rs10916921	275211	275212	0.430556	146	186	2.9866e-07	0.207048	0.0388919	9.74589e-05	1.05977e-07	0.000210699	High_grade_cartilage
ENSG00000189410	chr1_21008336_CT_C_rs75927401	275498	275499	0.430556	146	186	2.9866e-07	0.207048	0.0388919	9.74589e-05	1.05977e-07	0.000210699	High_grade_cartilage
ENSG00000189410	chr1_21009401_A_G_rs6688147	276563	276564	0.488426	161	211	3.0043e-07	0.207525	0.0389907	9.74589e-05	1.05977e-07	0.000210699	High_grade_cartilage
ENSG00000189410	chr1_21010432_A_G_rs6426654	277594	277595	0.430556	146	186	2.9866e-07	0.207048	0.0388919	9.74589e-05	1.05977e-07	0.000210699	High_grade_cartilage
ENSG00000189410	chr1_21010662_C_G_rs6661116	277824	277825	0.430556	146	186	2.9866e-07	0.207048	0.0388919	9.74589e-05	1.05977e-07	0.000210699	High_grade_cartilage
ENSG00000189410	chr1_21010820_G_T_rs4654732	277982	277983	0.30787	112	133	6.90791e-05	-0.170882	0.0419454	9.74589e-05	1.05977e-07	0.000210699	High_grade_cartilage
ENSG00000189410	chr1_21010829_A_G_rs12070677	277991	277992	0.488426	161	211	3.0043e-07	0.207525	0.0389907	9.74589e-05	1.05977e-07	0.000210699	High_grade_cartilage
ENSG00000189410	chr1_21013151_A_G_rs6681064	280313	280314	0.430556	146	186	2.9866e-07	0.207048	0.0388919	9.74589e-05	1.05977e-07	0.000210699	High_grade_cartilage
ENSG00000189410	chr1_21014026_T_A_rs6426655	281188	281189	0.412037	140	178	3.62242e-07	0.201515	0.0381443	9.74589e-05	1.05977e-07	0.000210699	High_grade_cartilage
ENSG00000189410	chr1_21014558_T_C_rs6689852	281720	281721	0.488426	161	211	3.0043e-07	0.207525	0.0389907	9.74589e-05	1.05977e-07	0.000210699	High_grade_cartilage
ENSG00000189410	chr1_21014800_G_C_rs6698462	281962	281963	0.488426	161	211	3.0043e-07	0.207525	0.0389907	9.74589e-05	1.05977e-07	0.000210699	High_grade_cartilage
ENSG00000189410	chr1_21015283_A_G_rs10799679	282445	282446	0.430556	146	186	2.9866e-07	0.207048	0.0388919	9.74589e-05	1.05977e-07	0.000210699	High_grade_cartilage
ENSG00000189410	chr1_21016752_G_C_rs6426656	283914	283915	0.430556	146	186	2.9866e-07	0.207048	0.0388919	9.74589e-05	1.05977e-07	0.000210699	High_grade_cartilage
ENSG00000189410	chr1_21017367_G_A_rs6659800	284529	284530	0.412037	140	178	3.62242e-07	0.201515	0.0381443	9.74589e-05	1.05977e-07	0.000210699	High_grade_cartilage
ENSG00000189410	chr1_21017441_A_T_rs2874366	284603	284604	0.409722	142	177	9.4878e-06	-0.183839	0.0403349	9.74589e-05	1.05977e-07	0.000210699	High_grade_cartilage
ENSG00000189410	chr1_21017504_T_A_rs6700059	284666	284667	0.412037	140	178	3.62242e-07	0.201515	0.0381443	9.74589e-05	1.05977e-07	0.000210699	High_grade_cartilage
ENSG00000189410	chr1_21020735_A_C_rs12406144	287897	287898	0.412037	140	178	3.62242e-07	0.201515	0.0381443	9.74589e-05	1.05977e-07	0.000210699	High_grade_cartilage
ENSG00000189410	chr1_21020997_A_ATTTT_rs60618419;rs386366432;rs397720518	288159	288160	0.488426	161	211	3.0043e-07	0.207525	0.0389907	9.74589e-05	1.05977e-07	0.000210699	High_grade_cartilage
ENSG00000189410	chr1_21023511_C_T_rs12048591	290673	290674	0.409722	144	177	3.81427e-06	-0.191192	0.0400999	9.74589e-05	1.05977e-07	0.000210699	High_grade_cartilage
ENSG00000189410	chr1_21024072_G_A_rs143370804	291234	291235	0.412037	140	178	3.62242e-07	0.201515	0.0381443	9.74589e-05	1.05977e-07	0.000210699	High_grade_cartilage
ENSG00000189410	chr1_21024198_G_A_rs34602121	291360	291361	0.409722	142	177	9.4878e-06	-0.183839	0.0403349	9.74589e-05	1.05977e-07	0.000210699	High_grade_cartilage
ENSG00000189410	chr1_21024948_A_G_rs72988025	292110	292111	0.412037	140	178	3.62242e-07	0.201515	0.0381443	9.74589e-05	1.05977e-07	0.000210699	High_grade_cartilage
ENSG00000189410	chr1_21025692_C_T_rs6694455	292854	292855	0.488426	161	211	3.0043e-07	0.207525	0.0389907	9.74589e-05	1.05977e-07	0.000210699	High_grade_cartilage
ENSG00000189410	chr1_21029050_A_G_rs6669102	296212	296213	0.430556	146	186	2.9866e-07	0.207048	0.0388919	9.74589e-05	1.05977e-07	0.000210699	High_grade_cartilage
ENSG00000189410	chr1_21029348_C_G_rs6659152	296510	296511	0.430556	146	186	2.9866e-07	0.207048	0.0388919	9.74589e-05	1.05977e-07	0.000210699	High_grade_cartilage
ENSG00000189410	chr1_21029562_G_A_rs12410467	296724	296725	0.412037	140	178	3.62242e-07	0.201515	0.0381443	9.74589e-05	1.05977e-07	0.000210699	High_grade_cartilage
ENSG00000189410	chr1_21029981_A_T_rs61779065	297143	297144	0.412037	140	178	3.62242e-07	0.201515	0.0381443	9.74589e-05	1.05977e-07	0.000210699	High_grade_cartilage
ENSG00000189410	chr1_21030437_T_C_rs4654896	297599	297600	0.430556	146	186	2.9866e-07	0.207048	0.0388919	9.74589e-05	1.05977e-07	0.000210699	High_grade_cartilage
ENSG00000189410	chr1_21034555_T_C_rs6673455	301717	301718	0.414352	141	179	3.8728e-07	0.20144	0.0382324	9.74589e-05	1.05977e-07	0.000210699	High_grade_cartilage
ENSG00000189410	chr1_21034683_G_A_rs6426658	301845	301846	0.414352	141	179	3.8728e-07	0.20144	0.0382324	9.74589e-05	1.05977e-07	0.000210699	High_grade_cartilage
ENSG00000189410	chr1_21034688_C_T_rs10799680	301850	301851	0.407407	142	176	8.83474e-06	-0.185987	0.0406573	9.74589e-05	1.05977e-07	0.000210699	High_grade_cartilage
ENSG00000189410	chr1_21034809_G_A_rs6426659	301971	301972	0.43287	147	187	3.15511e-07	0.207167	0.0389989	9.74589e-05	1.05977e-07	0.000210699	High_grade_cartilage
ENSG00000189410	chr1_21035147_A_G_rs6426660	302309	302310	0.43287	147	187	3.15511e-07	0.207167	0.0389989	9.74589e-05	1.05977e-07	0.000210699	High_grade_cartilage
ENSG00000189410	chr1_21035885_G_A_rs6685914	303047	303048	0.409722	142	177	9.4878e-06	-0.183839	0.0403349	9.74589e-05	1.05977e-07	0.000210699	High_grade_cartilage
ENSG00000189410	chr1_21036622_G_A_rs12145514	303784	303785	0.412037	140	178	3.62242e-07	0.201515	0.0381443	9.74589e-05	1.05977e-07	0.000210699	High_grade_cartilage
ENSG00000189410	chr1_21038777_TAAGTTCTTTATTA_T_rs139519387;rs201425531	305939	305940	0.412037	140	178	3.62242e-07	0.201515	0.0381443	9.74589e-05	1.05977e-07	0.000210699	High_grade_cartilage
ENSG00000189410	chr1_21041008_G_A_rs6684976	308170	308171	0.430556	146	186	2.9866e-07	0.207048	0.0388919	9.74589e-05	1.05977e-07	0.000210699	High_grade_cartilage
ENSG00000189410	chr1_21043075_C_T_rs6668370	310237	310238	0.488426	161	211	3.0043e-07	0.207525	0.0389907	9.74589e-05	1.05977e-07	0.000210699	High_grade_cartilage
ENSG00000189410	chr1_21043117_T_C_rs6683542	310279	310280	0.430556	146	186	2.9866e-07	0.207048	0.0388919	9.74589e-05	1.05977e-07	0.000210699	High_grade_cartilage
ENSG00000189410	chr1_21048317_T_C_rs6703227	315479	315480	0.430556	146	186	2.9866e-07	0.207048	0.0388919	9.74589e-05	1.05977e-07	0.000210699	High_grade_cartilage
ENSG00000189410	chr1_21048670_T_G_rs964466	315832	315833	0.409722	142	177	9.4878e-06	-0.183839	0.0403349	9.74589e-05	1.05977e-07	0.000210699	High_grade_cartilage
ENSG00000189410	chr1_21049411_G_A_rs10493006	316573	316574	0.412037	140	178	3.62242e-07	0.201515	0.0381443	9.74589e-05	1.05977e-07	0.000210699	High_grade_cartilage
ENSG00000189410	chr1_21049890_T_C_rs4654898	317052	317053	0.430556	146	186	2.9866e-07	0.207048	0.0388919	9.74589e-05	1.05977e-07	0.000210699	High_grade_cartilage
ENSG00000189410	chr1_21049958_T_C_rs6658679	317120	317121	0.488426	161	211	3.0043e-07	0.207525	0.0389907	9.74589e-05	1.05977e-07	0.000210699	High_grade_cartilage
ENSG00000189410	chr1_21051564_A_G_rs6693020	318726	318727	0.412037	140	178	1.09762e-06	0.194342	0.0385221	9.74589e-05	1.05977e-07	0.000210699	High_grade_cartilage
ENSG00000189410	chr1_21053875_G_A_rs191597741	321037	321038	0.425926	144	184	2.28904e-07	0.206055	0.0383042	9.74589e-05	1.05977e-07	0.000210699	High_grade_cartilage
ENSG00000189410	chr1_21055712_T_C_rs6426665	322874	322875	0.488426	161	211	3.0043e-07	0.207525	0.0389907	9.74589e-05	1.05977e-07	0.000210699	High_grade_cartilage
ENSG00000189410	chr1_21058954_A_AAC_rs149102480;rs200430764	326116	326117	0.412037	140	178	3.62242e-07	0.201515	0.0381443	9.74589e-05	1.05977e-07	0.000210699	High_grade_cartilage
ENSG00000189410	chr1_21059302_T_C_rs10916927	326464	326465	0.412037	140	178	3.62242e-07	0.201515	0.0381443	9.74589e-05	1.05977e-07	0.000210699	High_grade_cartilage
ENSG00000189410	chr1_21064089_C_T_rs17418249	331251	331252	0.430556	146	186	2.9866e-07	0.207048	0.0388919	9.74589e-05	1.05977e-07	0.000210699	High_grade_cartilage
ENSG00000189410	chr1_21064821_C_T_rs6658526	331983	331984	0.412037	140	178	3.62242e-07	0.201515	0.0381443	9.74589e-05	1.05977e-07	0.000210699	High_grade_cartilage
ENSG00000189410	chr1_21065382_T_C_rs1354792	332544	332545	0.488426	161	211	3.0043e-07	0.207525	0.0389907	9.74589e-05	1.05977e-07	0.000210699	High_grade_cartilage
ENSG00000189410	chr1_21065603_A_C_rs2320826	332765	332766	0.488426	161	211	3.0043e-07	0.207525	0.0389907	9.74589e-05	1.05977e-07	0.000210699	High_grade_cartilage
ENSG00000189410	chr1_21067881_A_C_rs61117207	335043	335044	0.430556	146	186	2.9866e-07	0.207048	0.0388919	9.74589e-05	1.05977e-07	0.000210699	High_grade_cartilage
ENSG00000189410	chr1_21068640_C_T_rs12567861	335802	335803	0.409722	142	177	9.4878e-06	-0.183839	0.0403349	9.74589e-05	1.05977e-07	0.000210699	High_grade_cartilage
ENSG00000189410	chr1_21068864_T_C_rs10916930	336026	336027	0.407407	142	176	7.93879e-06	-0.187024	0.0406623	9.74589e-05	1.05977e-07	0.000210699	High_grade_cartilage
ENSG00000189410	chr1_21069723_C_A_rs6426667	336885	336886	0.488426	161	211	3.0043e-07	0.207525	0.0389907	9.74589e-05	1.05977e-07	0.000210699	High_grade_cartilage
ENSG00000189410	chr1_21070103_T_C_rs6426668	337265	337266	0.430556	146	186	2.9866e-07	0.207048	0.0388919	9.74589e-05	1.05977e-07	0.000210699	High_grade_cartilage
ENSG00000189410	chr1_21070393_C_A_rs6692244	337555	337556	0.430556	146	186	2.9866e-07	0.207048	0.0388919	9.74589e-05	1.05977e-07	0.000210699	High_grade_cartilage
ENSG00000189410	chr1_21070578_C_T_rs12078457	337740	337741	0.488426	161	211	3.0043e-07	0.207525	0.0389907	9.74589e-05	1.05977e-07	0.000210699	High_grade_cartilage
ENSG00000189410	chr1_21072247_C_A_rs61779073	339409	339410	0.412037	140	178	3.62242e-07	0.201515	0.0381443	9.74589e-05	1.05977e-07	0.000210699	High_grade_cartilage
ENSG00000189410	chr1_21073646_C_T_rs7554997	340808	340809	0.430556	146	186	2.9866e-07	0.207048	0.0388919	9.74589e-05	1.05977e-07	0.000210699	High_grade_cartilage
ENSG00000189410	chr1_21073725_A_G_rs7521711	340887	340888	0.488426	161	211	3.0043e-07	0.207525	0.0389907	9.74589e-05	1.05977e-07	0.000210699	High_grade_cartilage
ENSG00000189410	chr1_21076855_A_G_rs7531381	344017	344018	0.488426	161	211	3.0043e-07	0.207525	0.0389907	9.74589e-05	1.05977e-07	0.000210699	High_grade_cartilage
ENSG00000189410	chr1_21077089_G_C_rs7541923	344251	344252	0.412037	140	178	3.62242e-07	0.201515	0.0381443	9.74589e-05	1.05977e-07	0.000210699	High_grade_cartilage
ENSG00000189410	chr1_21078160_G_A_rs1567128	345322	345323	0.409722	142	177	9.4878e-06	-0.183839	0.0403349	9.74589e-05	1.05977e-07	0.000210699	High_grade_cartilage
ENSG00000189410	chr1_21079595_T_G_rs7543126	346757	346758	0.430556	146	186	2.9866e-07	0.207048	0.0388919	9.74589e-05	1.05977e-07	0.000210699	High_grade_cartilage
ENSG00000189410	chr1_21080250_AG_A_rs79537206	347412	347413	0.430556	146	186	2.9866e-07	0.207048	0.0388919	9.74589e-05	1.05977e-07	0.000210699	High_grade_cartilage
ENSG00000189410	chr1_21083738_C_A_rs4654899	350900	350901	0.430556	146	186	2.9866e-07	0.207048	0.0388919	9.74589e-05	1.05977e-07	0.000210699	High_grade_cartilage
ENSG00000189410	chr1_21084298_A_G_rs7539512	351460	351461	0.488426	161	211	3.0043e-07	0.207525	0.0389907	9.74589e-05	1.05977e-07	0.000210699	High_grade_cartilage
ENSG00000189410	chr1_21084979_AAAGCTT_A_rs80241932;rs376386138	352141	352142	0.430556	146	186	2.9866e-07	0.207048	0.0388919	9.74589e-05	1.05977e-07	0.000210699	High_grade_cartilage
ENSG00000189410	chr1_21085755_G_A_rs10753510	352917	352918	0.409722	142	177	9.4878e-06	-0.183839	0.0403349	9.74589e-05	1.05977e-07	0.000210699	High_grade_cartilage
ENSG00000189410	chr1_21088828_G_A_rs6662707	355990	355991	0.412037	140	178	3.62242e-07	0.201515	0.0381443	9.74589e-05	1.05977e-07	0.000210699	High_grade_cartilage
ENSG00000189410	chr1_21089688_G_T_rs957163	356850	356851	0.412037	140	178	3.62242e-07	0.201515	0.0381443	9.74589e-05	1.05977e-07	0.000210699	High_grade_cartilage
ENSG00000189410	chr1_21089942_G_T_rs960564	357104	357105	0.412037	140	178	3.62242e-07	0.201515	0.0381443	9.74589e-05	1.05977e-07	0.000210699	High_grade_cartilage
ENSG00000189410	chr1_21090534_T_C_rs61779075	357696	357697	0.412037	140	178	3.62242e-07	0.201515	0.0381443	9.74589e-05	1.05977e-07	0.000210699	High_grade_cartilage
ENSG00000189410	chr1_21091084_T_G_rs6691824	358246	358247	0.412037	140	178	3.62242e-07	0.201515	0.0381443	9.74589e-05	1.05977e-07	0.000210699	High_grade_cartilage
ENSG00000189410	chr1_21092110_A_G_rs6692687	359272	359273	0.430556	146	186	2.9866e-07	0.207048	0.0388919	9.74589e-05	1.05977e-07	0.000210699	High_grade_cartilage
ENSG00000189410	chr1_21093497_TTGG_T_rs35293606	360659	360660	0.412037	140	178	3.62242e-07	0.201515	0.0381443	9.74589e-05	1.05977e-07	0.000210699	High_grade_cartilage
ENSG00000189410	chr1_21094124_T_A_rs11807193	361286	361287	0.421296	144	182	1.21768e-06	0.195888	0.039004	9.74589e-05	1.05977e-07	0.000210699	High_grade_cartilage
ENSG00000189410	chr1_21094223_A_T_rs7552048	361385	361386	0.412037	140	178	3.62242e-07	0.201515	0.0381443	9.74589e-05	1.05977e-07	0.000210699	High_grade_cartilage
ENSG00000189410	chr1_21095320_C_T_rs6693055	362482	362483	0.488426	161	211	3.0043e-07	0.207525	0.0389907	9.74589e-05	1.05977e-07	0.000210699	High_grade_cartilage
ENSG00000189410	chr1_21095528_G_C_rs4654900	362690	362691	0.409722	142	177	9.4878e-06	-0.183839	0.0403349	9.74589e-05	1.05977e-07	0.000210699	High_grade_cartilage
ENSG00000189410	chr1_21096532_G_T_rs35913932	363694	363695	0.488426	161	211	3.0043e-07	0.207525	0.0389907	9.74589e-05	1.05977e-07	0.000210699	High_grade_cartilage
ENSG00000189410	chr1_21096661_T_C_rs6663452	363823	363824	0.430556	146	186	2.9866e-07	0.207048	0.0388919	9.74589e-05	1.05977e-07	0.000210699	High_grade_cartilage
ENSG00000189410	chr1_21097537_G_C_rs10799682	364699	364700	0.409722	142	177	9.4878e-06	-0.183839	0.0403349	9.74589e-05	1.05977e-07	0.000210699	High_grade_cartilage
ENSG00000189410	chr1_21097577_T_C_rs7521675	364739	364740	0.430556	146	186	2.9866e-07	0.207048	0.0388919	9.74589e-05	1.05977e-07	0.000210699	High_grade_cartilage
ENSG00000189410	chr1_21104091_C_A_rs6426669	371253	371254	0.430556	146	186	2.9866e-07	0.207048	0.0388919	9.74589e-05	1.05977e-07	0.000210699	High_grade_cartilage
ENSG00000189410	chr1_21105357_G_A_rs6684346	372519	372520	0.430556	146	186	2.9866e-07	0.207048	0.0388919	9.74589e-05	1.05977e-07	0.000210699	High_grade_cartilage
ENSG00000189410	chr1_21105508_T_C_rs4654735	372670	372671	0.428241	146	185	3.02947e-07	0.203759	0.0382957	9.74589e-05	1.05977e-07	0.000210699	High_grade_cartilage
ENSG00000189410	chr1_21105532_GT_G_rs11357971	372694	372695	0.430556	146	186	2.9866e-07	0.207048	0.0388919	9.74589e-05	1.05977e-07	0.000210699	High_grade_cartilage
ENSG00000189410	chr1_21105619_T_C_rs10916935	372781	372782	0.409722	142	177	9.4878e-06	-0.183839	0.0403349	9.74589e-05	1.05977e-07	0.000210699	High_grade_cartilage
ENSG00000189410	chr1_21108040_T_C_rs7537072	375202	375203	0.430556	146	186	2.9866e-07	0.207048	0.0388919	9.74589e-05	1.05977e-07	0.000210699	High_grade_cartilage
ENSG00000189410	chr1_21108563_T_G_rs4654902	375725	375726	0.430556	146	186	2.9866e-07	0.207048	0.0388919	9.74589e-05	1.05977e-07	0.000210699	High_grade_cartilage
ENSG00000189410	chr1_21109447_C_T_rs1472831	376609	376610	0.412037	140	178	3.62242e-07	0.201515	0.0381443	9.74589e-05	1.05977e-07	0.000210699	High_grade_cartilage
ENSG00000189410	chr1_21109888_G_A_rs11577267	377050	377051	0.407407	142	176	8.83474e-06	-0.185987	0.0406573	9.74589e-05	1.05977e-07	0.000210699	High_grade_cartilage
ENSG00000189410	chr1_21110731_C_CT_rs540541133;rs34412948;rs386366435	377893	377894	0.409722	142	177	9.4878e-06	-0.183839	0.0403349	9.74589e-05	1.05977e-07	0.000210699	High_grade_cartilage
ENSG00000189410	chr1_21111746_T_C_rs7532667	378908	378909	0.412037	140	178	3.62242e-07	0.201515	0.0381443	9.74589e-05	1.05977e-07	0.000210699	High_grade_cartilage
ENSG00000189410	chr1_21112746_T_A_rs7535895	379908	379909	0.430556	146	186	2.9866e-07	0.207048	0.0388919	9.74589e-05	1.05977e-07	0.000210699	High_grade_cartilage
ENSG00000189410	chr1_21113292_A_G_rs10916937	380454	380455	0.430556	146	186	2.9866e-07	0.207048	0.0388919	9.74589e-05	1.05977e-07	0.000210699	High_grade_cartilage
ENSG00000189410	chr1_21116243_T_C_rs10493004	383405	383406	0.412037	140	178	3.62242e-07	0.201515	0.0381443	9.74589e-05	1.05977e-07	0.000210699	High_grade_cartilage
ENSG00000189410	chr1_21119629_G_C_rs12028354	386791	386792	0.30787	112	133	6.90791e-05	-0.170882	0.0419454	9.74589e-05	1.05977e-07	0.000210699	High_grade_cartilage
ENSG00000189410	chr1_21120390_A_G_rs10916938	387552	387553	0.430556	146	186	2.9866e-07	0.207048	0.0388919	9.74589e-05	1.05977e-07	0.000210699	High_grade_cartilage
ENSG00000189410	chr1_21120987_C_A_rs7530739	388149	388150	0.488426	161	211	3.0043e-07	0.207525	0.0389907	9.74589e-05	1.05977e-07	0.000210699	High_grade_cartilage
ENSG00000189410	chr1_21121442_G_A_rs12402486	388604	388605	0.488426	161	211	3.0043e-07	0.207525	0.0389907	9.74589e-05	1.05977e-07	0.000210699	High_grade_cartilage
ENSG00000189410	chr1_21121514_C_T_rs12405090	388676	388677	0.430556	146	186	2.9866e-07	0.207048	0.0388919	9.74589e-05	1.05977e-07	0.000210699	High_grade_cartilage
ENSG00000189410	chr1_21122299_T_C_rs7550267	389461	389462	0.430556	146	186	2.9866e-07	0.207048	0.0388919	9.74589e-05	1.05977e-07	0.000210699	High_grade_cartilage
ENSG00000189410	chr1_21122309_GA_G_rs11308185	389471	389472	0.430556	146	186	2.9866e-07	0.207048	0.0388919	9.74589e-05	1.05977e-07	0.000210699	High_grade_cartilage
ENSG00000189410	chr1_21129066_C_G_rs7556221	396228	396229	0.490741	162	212	3.61693e-07	0.20767	0.0393068	9.74589e-05	1.05977e-07	0.000210699	High_grade_cartilage
ENSG00000189410	chr1_21130044_T_C_rs12126133	397206	397207	0.430556	146	186	2.9866e-07	0.207048	0.0388919	9.74589e-05	1.05977e-07	0.000210699	High_grade_cartilage
ENSG00000189410	chr1_21131658_G_A_rs9426652	398820	398821	0.488426	161	211	3.0043e-07	0.207525	0.0389907	9.74589e-05	1.05977e-07	0.000210699	High_grade_cartilage
ENSG00000189410	chr1_21131724_G_A_rs7525438	398886	398887	0.430556	146	186	2.9866e-07	0.207048	0.0388919	9.74589e-05	1.05977e-07	0.000210699	High_grade_cartilage
ENSG00000189410	chr1_21131899_G_A_rs7525620	399061	399062	0.430556	146	186	2.9866e-07	0.207048	0.0388919	9.74589e-05	1.05977e-07	0.000210699	High_grade_cartilage
ENSG00000189410	chr1_21132632_G_T_rs72973154	399794	399795	0.412037	140	178	3.62242e-07	0.201515	0.0381443	9.74589e-05	1.05977e-07	0.000210699	High_grade_cartilage
ENSG00000189410	chr1_21133411_A_G_rs1971351	400573	400574	0.488426	161	211	3.0043e-07	0.207525	0.0389907	9.74589e-05	1.05977e-07	0.000210699	High_grade_cartilage
ENSG00000189410	chr1_21134877_T_C_rs4537519	402039	402040	0.409722	142	177	9.4878e-06	-0.183839	0.0403349	9.74589e-05	1.05977e-07	0.000210699	High_grade_cartilage
ENSG00000189410	chr1_21135435_A_C_rs7527576	402597	402598	0.412037	140	178	3.62242e-07	0.201515	0.0381443	9.74589e-05	1.05977e-07	0.000210699	High_grade_cartilage
ENSG00000189410	chr1_21136285_C_G_rs9426732	403447	403448	0.488426	161	211	3.0043e-07	0.207525	0.0389907	9.74589e-05	1.05977e-07	0.000210699	High_grade_cartilage
ENSG00000189410	chr1_21137894_C_T_rs6668094	405056	405057	0.511574	161	211	3.00432e-07	-0.207525	0.0389907	9.74589e-05	1.05977e-07	0.000210699	High_grade_cartilage
ENSG00000189410	chr1_21139437_A_C_rs10799685	406599	406600	0.569445	146	186	2.9866e-07	-0.207048	0.0388919	9.74589e-05	1.05977e-07	0.000210699	High_grade_cartilage
ENSG00000189410	chr1_21142398_T_G_rs12405319	409560	409561	0.43287	146	187	2.50701e-07	0.207976	0.0387984	9.74589e-05	1.05977e-07	0.000210699	High_grade_cartilage
ENSG00000189410	chr1_21144755_CA_C_rs11307891	411917	411918	0.412037	139	178	6.9315e-07	0.195123	0.037928	9.74589e-05	1.05977e-07	0.000210699	High_grade_cartilage
ENSG00000189410	chr1_21145334_C_CA_rs56373332;rs755807141;rs398073820;rs397711315	412496	412497	0.511574	161	211	4.57821e-07	-0.204415	0.0390604	9.74589e-05	1.05977e-07	0.000210699	High_grade_cartilage
ENSG00000189410	chr1_21145902_A_T_rs6689819	413064	413065	0.430556	145	186	5.68856e-07	0.200725	0.038698	9.74589e-05	1.05977e-07	0.000210699	High_grade_cartilage
ENSG00000189410	chr1_21145936_T_C_rs10916943	413098	413099	0.569445	145	186	5.68856e-07	-0.200725	0.038698	9.74589e-05	1.05977e-07	0.000210699	High_grade_cartilage
ENSG00000189410	chr1_21147589_C_T_rs10218778	414751	414752	0.511574	161	211	4.57821e-07	-0.204415	0.0390604	9.74589e-05	1.05977e-07	0.000210699	High_grade_cartilage
ENSG00000189410	chr1_21147987_G_C_rs10218584	415149	415150	0.511574	161	211	4.57821e-07	-0.204415	0.0390604	9.74589e-05	1.05977e-07	0.000210699	High_grade_cartilage
ENSG00000189410	chr1_21149391_G_C_rs6665549	416553	416554	0.412037	139	178	6.9315e-07	0.195123	0.037928	9.74589e-05	1.05977e-07	0.000210699	High_grade_cartilage
ENSG00000189410	chr1_21149703_A_G_rs72975078	416865	416866	0.414352	140	179	2.01277e-06	0.187713	0.0382197	9.74589e-05	1.05977e-07	0.000210699	High_grade_cartilage
ENSG00000189410	chr1_21150869_G_A_rs4504856	418031	418032	0.430556	145	186	5.68856e-07	0.200725	0.038698	9.74589e-05	1.05977e-07	0.000210699	High_grade_cartilage
ENSG00000189410	chr1_21151447_C_T_rs9729251	418609	418610	0.412037	139	178	6.9315e-07	0.195123	0.037928	9.74589e-05	1.05977e-07	0.000210699	High_grade_cartilage
ENSG00000189410	chr1_21154737_T_C_rs61779120	421899	421900	0.412037	139	178	6.9315e-07	0.195123	0.037928	9.74589e-05	1.05977e-07	0.000210699	High_grade_cartilage
ENSG00000189410	chr1_21154868_A_T_rs7554770	422030	422031	0.430556	145	186	5.68856e-07	0.200725	0.038698	9.74589e-05	1.05977e-07	0.000210699	High_grade_cartilage
ENSG00000189410	chr1_21155196_G_A_rs7520293	422358	422359	0.430556	145	186	5.68856e-07	0.200725	0.038698	9.74589e-05	1.05977e-07	0.000210699	High_grade_cartilage
ENSG00000189410	chr1_21155347_G_A_rs7522722	422509	422510	0.430556	145	186	5.68856e-07	0.200725	0.038698	9.74589e-05	1.05977e-07	0.000210699	High_grade_cartilage
ENSG00000189410	chr1_21157413_C_T_rs6426674	424575	424576	0.412037	139	178	6.9315e-07	0.195123	0.037928	9.74589e-05	1.05977e-07	0.000210699	High_grade_cartilage
ENSG00000189410	chr1_21158140_C_T_rs12119348	425302	425303	0.412037	139	178	6.9315e-07	0.195123	0.037928	9.74589e-05	1.05977e-07	0.000210699	High_grade_cartilage
ENSG00000189410	chr1_21158740_TAC_T_rs10541581;rs397696788	425902	425903	0.412037	139	178	6.9315e-07	0.195123	0.037928	9.74589e-05	1.05977e-07	0.000210699	High_grade_cartilage
ENSG00000189410	chr1_21159952_A_T_rs10799686	427114	427115	0.569445	145	186	5.68856e-07	-0.200725	0.038698	9.74589e-05	1.05977e-07	0.000210699	High_grade_cartilage
ENSG00000189410	chr1_21160738_A_G_rs4457549	427900	427901	0.511574	161	211	4.57821e-07	-0.204415	0.0390604	9.74589e-05	1.05977e-07	0.000210699	High_grade_cartilage
ENSG00000189410	chr1_21162117_G_A_rs6671056	429279	429280	0.412037	139	178	6.9315e-07	0.195123	0.037928	9.74589e-05	1.05977e-07	0.000210699	High_grade_cartilage
ENSG00000189410	chr1_21163099_T_C_rs78809121	430261	430262	0.194444	74	84	1.24182e-05	0.216214	0.048107	9.74589e-05	1.05977e-07	0.000210699	High_grade_cartilage
ENSG00000189410	chr1_21163552_A_G_rs10127757	430714	430715	0.412037	139	178	6.9315e-07	0.195123	0.037928	9.74589e-05	1.05977e-07	0.000210699	High_grade_cartilage
ENSG00000189410	chr1_21165675_T_C_rs10753513	432837	432838	0.569445	145	186	5.68856e-07	-0.200725	0.038698	9.74589e-05	1.05977e-07	0.000210699	High_grade_cartilage
ENSG00000189410	chr1_21166038_T_C_rs10753514	433200	433201	0.414352	143	179	2.30854e-05	-0.175185	0.0403101	9.74589e-05	1.05977e-07	0.000210699	High_grade_cartilage
ENSG00000189410	chr1_21167407_G_A_rs10916945	434569	434570	0.412037	139	178	6.9315e-07	0.195123	0.037928	9.74589e-05	1.05977e-07	0.000210699	High_grade_cartilage
ENSG00000189410	chr1_21168141_C_T_rs61779121	435303	435304	0.430556	145	186	5.68856e-07	0.200725	0.038698	9.74589e-05	1.05977e-07	0.000210699	High_grade_cartilage
ENSG00000189410	chr1_21168556_G_A_rs12401630	435718	435719	0.412037	139	178	6.9315e-07	0.195123	0.037928	9.74589e-05	1.05977e-07	0.000210699	High_grade_cartilage
ENSG00000189410	chr1_21169081_G_A_rs141363546	436243	436244	0.199074	75	86	1.27058e-05	0.212736	0.0473904	9.74589e-05	1.05977e-07	0.000210699	High_grade_cartilage
ENSG00000189410	chr1_21171297_A_C_rs12136153	438459	438460	0.430556	145	186	5.68856e-07	0.200725	0.038698	9.74589e-05	1.05977e-07	0.000210699	High_grade_cartilage
ENSG00000189410	chr1_21171448_C_T_rs12117526	438610	438611	0.412037	139	178	6.9315e-07	0.195123	0.037928	9.74589e-05	1.05977e-07	0.000210699	High_grade_cartilage
ENSG00000189410	chr1_21172244_C_T_rs59537090	439406	439407	0.430556	145	186	5.68856e-07	0.200725	0.038698	9.74589e-05	1.05977e-07	0.000210699	High_grade_cartilage
ENSG00000189410	chr1_21173345_C_T_rs10916947	440507	440508	0.511574	161	211	4.57821e-07	-0.204415	0.0390604	9.74589e-05	1.05977e-07	0.000210699	High_grade_cartilage
ENSG00000189410	chr1_21174208_C_A_rs2873424	441370	441371	0.430556	145	186	5.68856e-07	0.200725	0.038698	9.74589e-05	1.05977e-07	0.000210699	High_grade_cartilage
ENSG00000189410	chr1_21174602_C_A_rs7512116	441764	441765	0.430556	145	186	5.68856e-07	0.200725	0.038698	9.74589e-05	1.05977e-07	0.000210699	High_grade_cartilage
ENSG00000189410	chr1_21177786_G_A_rs6690574	444948	444949	0.490741	161	212	4.44653e-07	0.203568	0.0388525	9.74589e-05	1.05977e-07	0.000210699	High_grade_cartilage
ENSG00000189410	chr1_21178970_TA_T_rs773421326	446132	446133	0.381944	129	165	6.45036e-06	0.174263	0.0374953	9.74589e-05	1.05977e-07	0.000210699	High_grade_cartilage
ENSG00000189410	chr1_21178974_TA_T_.	446136	446137	0.324074	117	140	1.86803e-06	0.197794	0.0401368	9.74589e-05	1.05977e-07	0.000210699	High_grade_cartilage
ENSG00000189410	chr1_21179438_T_G_rs9426736	446600	446601	0.490741	161	212	4.44653e-07	0.203568	0.0388525	9.74589e-05	1.05977e-07	0.000210699	High_grade_cartilage
ENSG00000189410	chr1_21179439_T_G_rs9426656	446601	446602	0.490741	161	212	4.44653e-07	0.203568	0.0388525	9.74589e-05	1.05977e-07	0.000210699	High_grade_cartilage
ENSG00000189410	chr1_21180211_C_CATTATATGTAATATAT_rs200201723	447373	447374	0.402778	127	174	9.01998e-07	0.177179	0.0348254	9.74589e-05	1.05977e-07	0.000210699	High_grade_cartilage
ENSG00000189410	chr1_21180421_G_A_rs6682368	447583	447584	0.430556	145	186	5.68856e-07	0.200725	0.038698	9.74589e-05	1.05977e-07	0.000210699	High_grade_cartilage
ENSG00000189410	chr1_21180437_C_T_rs4060971	447599	447600	0.587963	143	178	1.51362e-05	0.180431	0.0405697	9.74589e-05	1.05977e-07	0.000210699	High_grade_cartilage
ENSG00000189410	chr1_21181395_G_A_rs6685831	448557	448558	0.412037	139	178	6.9315e-07	0.195123	0.037928	9.74589e-05	1.05977e-07	0.000210699	High_grade_cartilage
ENSG00000189410	chr1_21183065_A_G_rs4654905	450227	450228	0.430556	145	186	5.68856e-07	0.200725	0.038698	9.74589e-05	1.05977e-07	0.000210699	High_grade_cartilage
ENSG00000189410	chr1_21183149_A_T_rs4654906	450311	450312	0.590278	142	177	1.68279e-05	0.179704	0.0406376	9.74589e-05	1.05977e-07	0.000210699	High_grade_cartilage
ENSG00000189410	chr1_21186813_C_T_rs61779124	453975	453976	0.430556	145	186	5.68856e-07	0.200725	0.038698	9.74589e-05	1.05977e-07	0.000210699	High_grade_cartilage
ENSG00000189410	chr1_21187190_A_G_rs9426738	454352	454353	0.587963	143	178	1.51362e-05	0.180431	0.0405697	9.74589e-05	1.05977e-07	0.000210699	High_grade_cartilage
ENSG00000189410	chr1_21189056_C_CA_rs11464231;rs397970498	456218	456219	0.412037	139	178	6.9315e-07	0.195123	0.037928	9.74589e-05	1.05977e-07	0.000210699	High_grade_cartilage
ENSG00000189410	chr1_21189174_G_A_rs6661993	456336	456337	0.587963	143	178	1.51362e-05	0.180431	0.0405697	9.74589e-05	1.05977e-07	0.000210699	High_grade_cartilage
ENSG00000189410	chr1_21189215_A_AAAAAC_rs10648606;rs60866583	456377	456378	0.430556	145	186	5.68856e-07	0.200725	0.038698	9.74589e-05	1.05977e-07	0.000210699	High_grade_cartilage
ENSG00000189410	chr1_21189307_G_A_rs6664532	456469	456470	0.412037	139	178	6.9315e-07	0.195123	0.037928	9.74589e-05	1.05977e-07	0.000210699	High_grade_cartilage
ENSG00000189410	chr1_21189413_A_G_rs6702110	456575	456576	0.430556	145	186	5.68856e-07	0.200725	0.038698	9.74589e-05	1.05977e-07	0.000210699	High_grade_cartilage
ENSG00000189410	chr1_21189614_A_T_rs6702331	456776	456777	0.490741	161	212	4.44653e-07	0.203568	0.0388525	9.74589e-05	1.05977e-07	0.000210699	High_grade_cartilage
ENSG00000189410	chr1_21193576_C_T_rs77366434	460738	460739	0.412037	139	178	6.9315e-07	0.195123	0.037928	9.74589e-05	1.05977e-07	0.000210699	High_grade_cartilage
ENSG00000189410	chr1_21193956_A_G_rs9426660	461118	461119	0.587963	143	178	1.51362e-05	0.180431	0.0405697	9.74589e-05	1.05977e-07	0.000210699	High_grade_cartilage
ENSG00000189410	chr1_21194013_T_C_rs9426661	461175	461176	0.587963	143	178	1.51362e-05	0.180431	0.0405697	9.74589e-05	1.05977e-07	0.000210699	High_grade_cartilage
ENSG00000189410	chr1_21194601_C_T_rs4654907	461763	461764	0.430556	145	186	5.68856e-07	0.200725	0.038698	9.74589e-05	1.05977e-07	0.000210699	High_grade_cartilage
ENSG00000189410	chr1_21197804_C_G_rs7551785	464966	464967	0.587963	143	178	1.51362e-05	0.180431	0.0405697	9.74589e-05	1.05977e-07	0.000210699	High_grade_cartilage
ENSG00000189410	chr1_21198735_T_C_rs1609558	465897	465898	0.490741	161	212	4.44653e-07	0.203568	0.0388525	9.74589e-05	1.05977e-07	0.000210699	High_grade_cartilage
ENSG00000189410	chr1_21202342_C_T_rs10916951	469504	469505	0.412037	139	178	6.9315e-07	0.195123	0.037928	9.74589e-05	1.05977e-07	0.000210699	High_grade_cartilage
ENSG00000189410	chr1_21203684_AG_A_rs111497043;rs34617068	470846	470847	0.402778	148	174	3.28722e-07	0.225687	0.0425545	9.74589e-05	1.05977e-07	0.000210699	High_grade_cartilage
ENSG00000189410	chr1_21205492_AGGTT_A_rs72243908;rs557623778;rs369747530	472654	472655	0.490741	161	212	4.44653e-07	0.203568	0.0388525	9.74589e-05	1.05977e-07	0.000210699	High_grade_cartilage
ENSG00000189410	chr1_21205961_G_A_rs12129146	473123	473124	0.430556	145	186	5.68856e-07	0.200725	0.038698	9.74589e-05	1.05977e-07	0.000210699	High_grade_cartilage
ENSG00000189410	chr1_21206132_G_A_rs61779135	473294	473295	0.412037	139	178	6.9315e-07	0.195123	0.037928	9.74589e-05	1.05977e-07	0.000210699	High_grade_cartilage
ENSG00000189410	chr1_21207047_C_T_rs7518728	474209	474210	0.412037	139	178	6.9315e-07	0.195123	0.037928	9.74589e-05	1.05977e-07	0.000210699	High_grade_cartilage
ENSG00000189410	chr1_21207562_T_C_rs12128470	474724	474725	0.472222	156	204	4.60934e-07	0.20024	0.0382731	9.74589e-05	1.05977e-07	0.000210699	High_grade_cartilage
ENSG00000189410	chr1_21207744_G_T_rs12131134	474906	474907	0.472222	156	204	4.60934e-07	0.20024	0.0382731	9.74589e-05	1.05977e-07	0.000210699	High_grade_cartilage
ENSG00000189410	chr1_21208351_C_A_rs59950774	475513	475514	0.412037	139	178	6.9315e-07	0.195123	0.037928	9.74589e-05	1.05977e-07	0.000210699	High_grade_cartilage
ENSG00000189410	chr1_21208837_T_C_rs12752290	475999	476000	0.472222	156	204	4.60934e-07	0.20024	0.0382731	9.74589e-05	1.05977e-07	0.000210699	High_grade_cartilage
ENSG00000189410	chr1_21209347_AT_A_rs397979519	476509	476510	0.476852	158	206	4.48191e-07	0.201618	0.0384927	9.74589e-05	1.05977e-07	0.000210699	High_grade_cartilage
ENSG00000189410	chr1_21211069_T_C_rs9426742	478231	478232	0.56713	149	187	8.42163e-05	0.164418	0.0408664	9.74589e-05	1.05977e-07	0.000210699	High_grade_cartilage
ENSG00000189410	chr1_21225057_A_C_rs2038090	492219	492220	0.284722	101	123	1.81635e-05	0.185243	0.0420643	9.74589e-05	1.05977e-07	0.000210699	High_grade_cartilage
ENSG00000189410	chr1_21226471_G_T_rs28368033	493633	493634	0.287037	102	124	2.0731e-05	0.184568	0.0422164	9.74589e-05	1.05977e-07	0.000210699	High_grade_cartilage
ENSG00000189410	chr1_21233760_G_C_rs28368029	500922	500923	0.284722	101	123	2.34358e-05	0.183437	0.0422444	9.74589e-05	1.05977e-07	0.000210699	High_grade_cartilage
ENSG00000189410	chr1_21234286_C_T_rs28368024	501448	501449	0.277778	100	120	5.47231e-06	0.199411	0.0425594	9.74589e-05	1.05977e-07	0.000210699	High_grade_cartilage
ENSG00000076864	chr1_21580568_CA_C_rs560268489	-42001	-42000	0.0555556	22	24	9.65321e-05	-0.310295	0.0778038	0.000125044	2.55814e-05	0.0297453	High_grade_cartilage
ENSG00000076864	chr1_21611066_G_A_rs72660319	-11503	-11502	0.087963	37	38	8.82702e-05	-0.266459	0.0664282	0.000125044	2.55814e-05	0.0297453	High_grade_cartilage
ENSG00000076864	chr1_21611882_T_G_rs2275364	-10687	-10686	0.423611	148	183	3.7745e-05	-0.164242	0.0388693	0.000125044	2.55814e-05	0.0297453	High_grade_cartilage
ENSG00000076864	chr1_21614299_G_T_rs2275362	-8270	-8269	0.421296	147	182	2.55814e-05	-0.166791	0.0386003	0.000125044	2.55814e-05	0.0297453	High_grade_cartilage
ENSG00000188672	chr1_25028351_G_C_rs311430	-401842	-401841	0.597222	139	174	9.99546e-05	-0.34179	0.0858949	0.000165279	1.80433e-13	1.17663e-09	High_grade_cartilage
ENSG00000188672	chr1_25235176_G_A_rs55794721	-195017	-195016	0.405093	143	175	6.21638e-08	0.476618	0.0843967	0.000165279	1.80433e-13	1.17663e-09	High_grade_cartilage
ENSG00000188672	chr1_25243590_T_C_rs1043879	-186603	-186602	0.266204	104	115	1.33407e-05	-0.439396	0.0981351	0.000165279	1.80433e-13	1.17663e-09	High_grade_cartilage
ENSG00000188672	chr1_25253604_G_A_rs9438900	-176589	-176588	0.439815	155	190	1.80432e-13	-0.645537	0.0810754	0.000165279	1.80433e-13	1.17663e-09	High_grade_cartilage
ENSG00000188672	chr1_25257119_C_G_rs72660908	-173074	-173073	0.407407	143	176	6.66784e-08	0.474195	0.0841792	0.000165279	1.80433e-13	1.17663e-09	High_grade_cartilage
ENSG00000188672	chr1_25336580_C_G_rs596608	-93613	-93612	0.550926	158	194	6.85466e-12	0.616447	0.0839495	0.000165279	1.80433e-13	1.17663e-09	High_grade_cartilage
ENSG00000188672	chr1_25341420_G_A_rs3093578	-88773	-88772	0.553241	157	193	2.65459e-12	0.620285	0.0826286	0.000165279	1.80433e-13	1.17663e-09	High_grade_cartilage
ENSG00000188672	chr1_25341835_C_T_rs9645452	-88358	-88357	0.44213	156	191	2.61702e-13	-0.645186	0.0816695	0.000165279	1.80433e-13	1.17663e-09	High_grade_cartilage
ENSG00000188672	chr1_25342223_T_C_rs3093584	-87970	-87969	0.44213	156	191	2.61702e-13	-0.645186	0.0816695	0.000165279	1.80433e-13	1.17663e-09	High_grade_cartilage
ENSG00000188672	chr1_25348294_C_T_rs3091242	-81899	-81898	0.553241	157	193	2.65459e-12	0.620285	0.0826286	0.000165279	1.80433e-13	1.17663e-09	High_grade_cartilage
ENSG00000188672	chr1_25348422_C_T_rs3091241	-81771	-81770	0.553241	157	193	2.65459e-12	0.620285	0.0826286	0.000165279	1.80433e-13	1.17663e-09	High_grade_cartilage
ENSG00000188672	chr1_25350444_G_T_rs3091240	-79749	-79748	0.553241	157	193	2.65459e-12	0.620285	0.0826286	0.000165279	1.80433e-13	1.17663e-09	High_grade_cartilage
ENSG00000188672	chr1_25351353_T_A_rs3093614	-78840	-78839	0.44213	156	191	2.61702e-13	-0.645186	0.0816695	0.000165279	1.80433e-13	1.17663e-09	High_grade_cartilage
ENSG00000188672	chr1_25357521_C_T_rs3093632	-72672	-72671	0.553241	157	193	2.65459e-12	0.620285	0.0826286	0.000165279	1.80433e-13	1.17663e-09	High_grade_cartilage
ENSG00000188672	chr1_25358993_G_A_rs3093638	-71200	-71199	0.44213	156	191	2.61702e-13	-0.645186	0.0816695	0.000165279	1.80433e-13	1.17663e-09	High_grade_cartilage
ENSG00000188672	chr1_25361410_T_C_rs1053438	-68783	-68782	0.44213	156	191	2.61702e-13	-0.645186	0.0816695	0.000165279	1.80433e-13	1.17663e-09	High_grade_cartilage
ENSG00000188672	chr1_25361785_A_G_rs9689	-68408	-68407	0.55787	156	191	2.61702e-13	0.645186	0.0816695	0.000165279	1.80433e-13	1.17663e-09	High_grade_cartilage
ENSG00000188672	chr1_25371863_T_C_rs599691	-58330	-58329	0.55787	156	191	2.61702e-13	0.645186	0.0816695	0.000165279	1.80433e-13	1.17663e-09	High_grade_cartilage
ENSG00000188672	chr1_25377285_A_G_rs614997	-52908	-52907	0.555556	157	192	1.30254e-12	0.630623	0.0826643	0.000165279	1.80433e-13	1.17663e-09	High_grade_cartilage
ENSG00000188672	chr1_25382613_C_G_rs1293260	-47580	-47579	0.553241	157	193	2.65459e-12	0.620285	0.0826286	0.000165279	1.80433e-13	1.17663e-09	High_grade_cartilage
ENSG00000188672	chr1_25382767_A_C_rs646867	-47426	-47425	0.55787	156	191	2.61702e-13	0.645186	0.0816695	0.000165279	1.80433e-13	1.17663e-09	High_grade_cartilage
ENSG00000188672	chr1_25386743_A_T_rs1293261	-43450	-43449	0.513889	166	210	7.20864e-10	0.547368	0.0840956	0.000165279	1.80433e-13	1.17663e-09	High_grade_cartilage
ENSG00000188672	chr1_25389394_C_A_rs760938	-40799	-40798	0.553241	157	193	2.65459e-12	0.620285	0.0826286	0.000165279	1.80433e-13	1.17663e-09	High_grade_cartilage
ENSG00000188672	chr1_25390648_C_T_rs636889	-39545	-39544	0.553241	157	193	2.65459e-12	0.620285	0.0826286	0.000165279	1.80433e-13	1.17663e-09	High_grade_cartilage
ENSG00000188672	chr1_25391350_G_A_rs607116	-38843	-38842	0.555556	156	192	5.42735e-13	0.635146	0.0816673	0.000165279	1.80433e-13	1.17663e-09	High_grade_cartilage
ENSG00000188672	chr1_25392744_A_C_rs665372	-37449	-37448	0.553241	156	193	7.01492e-12	0.603878	0.0822828	0.000165279	1.80433e-13	1.17663e-09	High_grade_cartilage
ENSG00000188672	chr1_25393020_T_C_rs666686	-37173	-37172	0.553241	156	193	7.01492e-12	0.603878	0.0822828	0.000165279	1.80433e-13	1.17663e-09	High_grade_cartilage
ENSG00000188672	chr1_25393108_T_A_rs686631	-37085	-37084	0.553241	156	193	7.01492e-12	0.603878	0.0822828	0.000165279	1.80433e-13	1.17663e-09	High_grade_cartilage
ENSG00000188672	chr1_25393554_G_C_rs1293262	-36639	-36638	0.553241	156	193	7.01492e-12	0.603878	0.0822828	0.000165279	1.80433e-13	1.17663e-09	High_grade_cartilage
ENSG00000188672	chr1_25393597_G_A_rs679429	-36596	-36595	0.592593	144	176	2.29241e-10	0.566958	0.0843763	0.000165279	1.80433e-13	1.17663e-09	High_grade_cartilage
ENSG00000188672	chr1_25393610_G_C_rs684422	-36583	-36582	0.592593	144	176	2.29241e-10	0.566958	0.0843763	0.000165279	1.80433e-13	1.17663e-09	High_grade_cartilage
ENSG00000188672	chr1_25393879_A_G_rs680732	-36314	-36313	0.553241	156	193	7.01492e-12	0.603878	0.0822828	0.000165279	1.80433e-13	1.17663e-09	High_grade_cartilage
ENSG00000188672	chr1_25394663_A_G_rs669063	-35530	-35529	0.553241	157	193	4.40946e-11	0.590629	0.0841831	0.000165279	1.80433e-13	1.17663e-09	High_grade_cartilage
ENSG00000188672	chr1_25395599_A_G_rs654818	-34594	-34593	0.555556	156	192	1.00818e-11	0.605726	0.0832508	0.000165279	1.80433e-13	1.17663e-09	High_grade_cartilage
ENSG00000188672	chr1_25395715_T_C_rs602052	-34478	-34477	0.555556	156	192	1.00818e-11	0.605726	0.0832508	0.000165279	1.80433e-13	1.17663e-09	High_grade_cartilage
ENSG00000188672	chr1_25397514_C_T_rs630337	-32679	-32678	0.534722	165	201	5.22463e-11	0.614483	0.0879617	0.000165279	1.80433e-13	1.17663e-09	High_grade_cartilage
ENSG00000188672	chr1_25397655_T_C_rs631133	-32538	-32537	0.555556	156	192	1.00818e-11	0.605726	0.0832508	0.000165279	1.80433e-13	1.17663e-09	High_grade_cartilage
ENSG00000188672	chr1_25400345_C_T_rs582717	-29848	-29847	0.550926	157	194	1.73933e-10	0.566566	0.0836929	0.000165279	1.80433e-13	1.17663e-09	High_grade_cartilage
ENSG00000188672	chr1_25400895_C_T_rs660518	-29298	-29297	0.550926	157	194	1.73933e-10	0.566566	0.0836929	0.000165279	1.80433e-13	1.17663e-09	High_grade_cartilage
ENSG00000188672	chr1_25400947_C_T_rs660129	-29246	-29245	0.550926	157	194	1.73933e-10	0.566566	0.0836929	0.000165279	1.80433e-13	1.17663e-09	High_grade_cartilage
ENSG00000188672	chr1_25400995_T_C_rs585488	-29198	-29197	0.550926	157	194	1.73933e-10	0.566566	0.0836929	0.000165279	1.80433e-13	1.17663e-09	High_grade_cartilage
ENSG00000188672	chr1_25404222_G_A_rs706845	-25971	-25970	0.550926	157	194	1.73933e-10	0.566566	0.0836929	0.000165279	1.80433e-13	1.17663e-09	High_grade_cartilage
ENSG00000188672	chr1_25405059_C_T_rs2986149	-25134	-25133	0.548611	157	195	3.97738e-11	0.576442	0.081947	0.000165279	1.80433e-13	1.17663e-09	High_grade_cartilage
ENSG00000188672	chr1_25409878_C_T_rs111941366	-20315	-20314	0.449074	154	194	9.01452e-06	0.396909	0.0868548	0.000165279	1.80433e-13	1.17663e-09	High_grade_cartilage
ENSG00000188672	chr1_25412573_G_A_rs12048617	-17620	-17619	0.548611	158	195	6.43322e-10	0.552636	0.0846308	0.000165279	1.80433e-13	1.17663e-09	High_grade_cartilage
ENSG00000188672	chr1_25412708_CT_C_.	-17485	-17484	0.0763889	33	33	9.37251e-05	0.666781	0.166871	0.000165279	1.80433e-13	1.17663e-09	High_grade_cartilage
ENSG00000188672	chr1_25414356_A_C_rs28530483	-15837	-15836	0.550926	157	194	1.73933e-10	0.566566	0.0836929	0.000165279	1.80433e-13	1.17663e-09	High_grade_cartilage
ENSG00000188672	chr1_25415138_C_A_rs28633797	-15055	-15054	0.550926	157	194	1.73933e-10	0.566566	0.0836929	0.000165279	1.80433e-13	1.17663e-09	High_grade_cartilage
ENSG00000188672	chr1_25416125_G_A_rs112695995	-14068	-14067	0.550926	157	194	1.73933e-10	0.566566	0.0836929	0.000165279	1.80433e-13	1.17663e-09	High_grade_cartilage
ENSG00000188672	chr1_25416624_C_T_rs2982348	-13569	-13568	0.550926	157	194	1.73933e-10	0.566566	0.0836929	0.000165279	1.80433e-13	1.17663e-09	High_grade_cartilage
ENSG00000188672	chr1_25417674_C_T_rs636206	-12519	-12518	0.550926	157	194	1.73933e-10	0.566566	0.0836929	0.000165279	1.80433e-13	1.17663e-09	High_grade_cartilage
ENSG00000188672	chr1_25417977_C_T_rs1883427	-12216	-12215	0.550926	157	194	1.73933e-10	0.566566	0.0836929	0.000165279	1.80433e-13	1.17663e-09	High_grade_cartilage
ENSG00000188672	chr1_25418570_T_C_rs2092326	-11623	-11622	0.550926	157	194	1.73933e-10	0.566566	0.0836929	0.000165279	1.80433e-13	1.17663e-09	High_grade_cartilage
ENSG00000188672	chr1_25418713_G_T_rs2982358	-11480	-11479	0.550926	157	194	1.73933e-10	0.566566	0.0836929	0.000165279	1.80433e-13	1.17663e-09	High_grade_cartilage
ENSG00000188672	chr1_25419154_C_T_rs2982360	-11039	-11038	0.548611	158	195	6.43322e-10	0.552636	0.0846308	0.000165279	1.80433e-13	1.17663e-09	High_grade_cartilage
ENSG00000188672	chr1_25420072_C_T_rs2904813	-10121	-10120	0.550926	157	194	1.73933e-10	0.566566	0.0836929	0.000165279	1.80433e-13	1.17663e-09	High_grade_cartilage
ENSG00000188672	chr1_25420908_G_T_rs2072931	-9285	-9284	0.548611	158	195	6.43322e-10	0.552636	0.0846308	0.000165279	1.80433e-13	1.17663e-09	High_grade_cartilage
ENSG00000188672	chr1_25421155_G_A_rs2072933	-9038	-9037	0.550926	157	194	1.73933e-10	0.566566	0.0836929	0.000165279	1.80433e-13	1.17663e-09	High_grade_cartilage
ENSG00000188672	chr1_25421164_C_T_rs2281179	-9029	-9028	0.550926	157	194	1.73933e-10	0.566566	0.0836929	0.000165279	1.80433e-13	1.17663e-09	High_grade_cartilage
ENSG00000188672	chr1_25421744_G_A_rs2375313	-8449	-8448	0.548611	158	195	6.43322e-10	0.552636	0.0846308	0.000165279	1.80433e-13	1.17663e-09	High_grade_cartilage
ENSG00000188672	chr1_25421866_T_C_rs4649082	-8327	-8326	0.550926	157	194	1.73933e-10	0.566566	0.0836929	0.000165279	1.80433e-13	1.17663e-09	High_grade_cartilage
ENSG00000188672	chr1_25422304_G_A_rs4649083	-7889	-7888	0.550926	157	194	1.73933e-10	0.566566	0.0836929	0.000165279	1.80433e-13	1.17663e-09	High_grade_cartilage
ENSG00000188672	chr1_25422968_C_T_rs3866917	-7225	-7224	0.550926	157	194	1.73933e-10	0.566566	0.0836929	0.000165279	1.80433e-13	1.17663e-09	High_grade_cartilage
ENSG00000188672	chr1_25425141_C_T_rs12402120	-5052	-5051	0.550926	157	194	1.73933e-10	0.566566	0.0836929	0.000165279	1.80433e-13	1.17663e-09	High_grade_cartilage
ENSG00000188672	chr1_25426126_A_G_rs4649084	-4067	-4066	0.550926	157	194	1.73933e-10	0.566566	0.0836929	0.000165279	1.80433e-13	1.17663e-09	High_grade_cartilage
ENSG00000188672	chr1_25426560_T_C_rs11249248	-3633	-3632	0.550926	157	194	1.73933e-10	0.566566	0.0836929	0.000165279	1.80433e-13	1.17663e-09	High_grade_cartilage
ENSG00000188672	chr1_25427074_G_A_rs1811832	-3119	-3118	0.548611	158	195	6.43322e-10	0.552636	0.0846308	0.000165279	1.80433e-13	1.17663e-09	High_grade_cartilage
ENSG00000188672	chr1_25427147_C_T_rs926438	-3046	-3045	0.550926	157	194	1.73933e-10	0.566566	0.0836929	0.000165279	1.80433e-13	1.17663e-09	High_grade_cartilage
ENSG00000188672	chr1_25427534_C_G_rs909832	-2659	-2658	0.449074	154	194	9.01452e-06	0.396909	0.0868548	0.000165279	1.80433e-13	1.17663e-09	High_grade_cartilage
ENSG00000188672	chr1_25427649_C_G_rs909833	-2544	-2543	0.550926	157	194	1.73933e-10	0.566566	0.0836929	0.000165279	1.80433e-13	1.17663e-09	High_grade_cartilage
ENSG00000188672	chr1_25428523_G_A_rs932372	-1670	-1669	0.550926	157	194	1.73933e-10	0.566566	0.0836929	0.000165279	1.80433e-13	1.17663e-09	High_grade_cartilage
ENSG00000188672	chr1_25430369_T_C_rs9438904	176	177	0.550926	157	194	1.73933e-10	0.566566	0.0836929	0.000165279	1.80433e-13	1.17663e-09	High_grade_cartilage
ENSG00000188672	chr1_25431505_A_G_rs909834	1312	1313	0.555556	156	192	6.66309e-10	0.549678	0.0842618	0.000165279	1.80433e-13	1.17663e-09	High_grade_cartilage
ENSG00000188672	chr1_25431643_A_G_rs11249249	1450	1451	0.560185	154	190	2.55254e-09	0.530675	0.0846121	0.000165279	1.80433e-13	1.17663e-09	High_grade_cartilage
ENSG00000188672	chr1_25431928_T_C_rs873309	1735	1736	0.553241	157	193	5.80519e-10	0.554999	0.0847461	0.000165279	1.80433e-13	1.17663e-09	High_grade_cartilage
ENSG00000188672	chr1_25432164_G_A_rs873308	1971	1972	0.555556	157	192	3.6366e-10	0.560121	0.0844184	0.000165279	1.80433e-13	1.17663e-09	High_grade_cartilage
ENSG00000188672	chr1_25434429_C_T_rs11802413	4236	4237	0.55787	156	191	9.38645e-11	0.574575	0.0835025	0.000165279	1.80433e-13	1.17663e-09	High_grade_cartilage
ENSG00000188672	chr1_25434800_T_C_rs7541095	4607	4608	0.55787	156	191	9.38645e-11	0.574575	0.0835025	0.000165279	1.80433e-13	1.17663e-09	High_grade_cartilage
ENSG00000188672	chr1_25435433_A_T_rs1534954	5240	5241	0.55787	156	191	9.38645e-11	0.574575	0.0835025	0.000165279	1.80433e-13	1.17663e-09	High_grade_cartilage
ENSG00000188672	chr1_25436314_A_AT_rs5773125	6121	6122	0.55787	156	191	9.38645e-11	0.574575	0.0835025	0.000165279	1.80433e-13	1.17663e-09	High_grade_cartilage
ENSG00000188672	chr1_25436411_A_T_rs6699896	6218	6219	0.555556	157	192	3.6366e-10	0.560121	0.0844184	0.000165279	1.80433e-13	1.17663e-09	High_grade_cartilage
ENSG00000188672	chr1_25437686_A_G_rs9438905	7493	7494	0.55787	156	191	9.38645e-11	0.574575	0.0835025	0.000165279	1.80433e-13	1.17663e-09	High_grade_cartilage
ENSG00000188672	chr1_25438992_A_G_rs4233043	8799	8800	0.55787	156	191	9.38645e-11	0.574575	0.0835025	0.000165279	1.80433e-13	1.17663e-09	High_grade_cartilage
ENSG00000188672	chr1_25439405_TAAAC_T_rs143442147;rs747737905;rs761423986	9212	9213	0.555556	157	192	3.6366e-10	0.560121	0.0844184	0.000165279	1.80433e-13	1.17663e-09	High_grade_cartilage
ENSG00000188672	chr1_25439974_T_C_rs9438909	9781	9782	0.55787	156	191	9.38645e-11	0.574575	0.0835025	0.000165279	1.80433e-13	1.17663e-09	High_grade_cartilage
ENSG00000188672	chr1_25439997_A_G_rs35345536	9804	9805	0.55787	156	191	9.38645e-11	0.574575	0.0835025	0.000165279	1.80433e-13	1.17663e-09	High_grade_cartilage
ENSG00000188672	chr1_25440010_C_CT_rs35568851;rs397786030	9817	9818	0.555556	157	192	3.6366e-10	0.560121	0.0844184	0.000165279	1.80433e-13	1.17663e-09	High_grade_cartilage
ENSG00000188672	chr1_25440132_A_G_rs35148262	9939	9940	0.555556	157	192	3.6366e-10	0.560121	0.0844184	0.000165279	1.80433e-13	1.17663e-09	High_grade_cartilage
ENSG00000188672	chr1_25441118_G_A_rs11249250	10925	10926	0.55787	156	191	9.38645e-11	0.574575	0.0835025	0.000165279	1.80433e-13	1.17663e-09	High_grade_cartilage
ENSG00000188672	chr1_25442446_A_G_rs10903129	12253	12254	0.55787	156	191	9.38645e-11	0.574575	0.0835025	0.000165279	1.80433e-13	1.17663e-09	High_grade_cartilage
ENSG00000188672	chr1_25442718_G_GA_rs139604259	12525	12526	0.55787	156	191	9.38645e-11	0.574575	0.0835025	0.000165279	1.80433e-13	1.17663e-09	High_grade_cartilage
ENSG00000188672	chr1_25442730_A_T_rs10903130	12537	12538	0.55787	156	191	9.38645e-11	0.574575	0.0835025	0.000165279	1.80433e-13	1.17663e-09	High_grade_cartilage
ENSG00000188672	chr1_25443697_C_G_rs11249251	13504	13505	0.55787	156	191	9.38645e-11	0.574575	0.0835025	0.000165279	1.80433e-13	1.17663e-09	High_grade_cartilage
ENSG00000188672	chr1_25445224_A_G_rs6661533	15031	15032	0.555556	157	192	3.6366e-10	0.560121	0.0844184	0.000165279	1.80433e-13	1.17663e-09	High_grade_cartilage
ENSG00000188672	chr1_25448152_CTT_C_rs35789222;rs397862761	17959	17960	0.555556	157	192	3.6366e-10	0.560121	0.0844184	0.000165279	1.80433e-13	1.17663e-09	High_grade_cartilage
ENSG00000188672	chr1_25449191_A_T_rs12027110	18998	18999	0.555556	157	192	3.6366e-10	0.560121	0.0844184	0.000165279	1.80433e-13	1.17663e-09	High_grade_cartilage
ENSG00000188672	chr1_25449242_A_T_rs12027135	19049	19050	0.55787	156	191	9.38645e-11	0.574575	0.0835025	0.000165279	1.80433e-13	1.17663e-09	High_grade_cartilage
ENSG00000188672	chr1_25449852_C_G_rs7548114	19659	19660	0.55787	156	191	9.38645e-11	0.574575	0.0835025	0.000165279	1.80433e-13	1.17663e-09	High_grade_cartilage
ENSG00000188672	chr1_25451252_C_T_rs6699113	21059	21060	0.555556	157	192	3.6366e-10	0.560121	0.0844184	0.000165279	1.80433e-13	1.17663e-09	High_grade_cartilage
ENSG00000188672	chr1_25451615_C_T_rs7554255	21422	21423	0.555556	157	192	3.6366e-10	0.560121	0.0844184	0.000165279	1.80433e-13	1.17663e-09	High_grade_cartilage
ENSG00000188672	chr1_25452341_G_A_rs4649085	22148	22149	0.555556	157	192	3.6366e-10	0.560121	0.0844184	0.000165279	1.80433e-13	1.17663e-09	High_grade_cartilage
ENSG00000188672	chr1_25452476_T_A_rs4649086	22283	22284	0.55787	156	191	9.38645e-11	0.574575	0.0835025	0.000165279	1.80433e-13	1.17663e-09	High_grade_cartilage
ENSG00000188672	chr1_25452745_T_G_rs7519530	22552	22553	0.55787	156	191	9.38645e-11	0.574575	0.0835025	0.000165279	1.80433e-13	1.17663e-09	High_grade_cartilage
ENSG00000188672	chr1_25452758_G_A_rs7532783	22565	22566	0.55787	156	191	9.38645e-11	0.574575	0.0835025	0.000165279	1.80433e-13	1.17663e-09	High_grade_cartilage
ENSG00000188672	chr1_25454177_C_T_rs34006994	23984	23985	0.44213	156	191	9.38645e-11	-0.574575	0.0835025	0.000165279	1.80433e-13	1.17663e-09	High_grade_cartilage
ENSG00000188672	chr1_25454398_A_ATG_rs141203814;rs746872933	24205	24206	0.43287	155	187	8.04488e-10	-0.554413	0.0854455	0.000165279	1.80433e-13	1.17663e-09	High_grade_cartilage
ENSG00000188672	chr1_25456575_A_G_rs35497030	26382	26383	0.44213	156	191	9.38645e-11	-0.574575	0.0835025	0.000165279	1.80433e-13	1.17663e-09	High_grade_cartilage
ENSG00000188672	chr1_25457332_A_G_rs34997029	27139	27140	0.44213	156	191	9.38645e-11	-0.574575	0.0835025	0.000165279	1.80433e-13	1.17663e-09	High_grade_cartilage
ENSG00000188672	chr1_25457827_A_G_rs36003018	27634	27635	0.44213	156	191	9.38645e-11	-0.574575	0.0835025	0.000165279	1.80433e-13	1.17663e-09	High_grade_cartilage
ENSG00000188672	chr1_25458060_G_A_rs35403885	27867	27868	0.44213	156	191	9.38645e-11	-0.574575	0.0835025	0.000165279	1.80433e-13	1.17663e-09	High_grade_cartilage
ENSG00000188672	chr1_25458960_A_G_rs35530120	28767	28768	0.44213	156	191	9.38645e-11	-0.574575	0.0835025	0.000165279	1.80433e-13	1.17663e-09	High_grade_cartilage
ENSG00000188672	chr1_25460822_G_A_rs61775174	30629	30630	0.44213	156	191	9.38645e-11	-0.574575	0.0835025	0.000165279	1.80433e-13	1.17663e-09	High_grade_cartilage
ENSG00000188672	chr1_25461707_T_C_rs34933589	31514	31515	0.44213	156	191	9.38645e-11	-0.574575	0.0835025	0.000165279	1.80433e-13	1.17663e-09	High_grade_cartilage
ENSG00000188672	chr1_25461931_A_G_rs35189848	31738	31739	0.444444	157	192	3.6366e-10	-0.560121	0.0844184	0.000165279	1.80433e-13	1.17663e-09	High_grade_cartilage
ENSG00000188672	chr1_25461934_C_A_rs35346083	31741	31742	0.444444	157	192	3.6366e-10	-0.560121	0.0844184	0.000165279	1.80433e-13	1.17663e-09	High_grade_cartilage
ENSG00000188672	chr1_25462796_G_GT_rs143792502	32603	32604	0.44213	156	191	9.38645e-11	-0.574575	0.0835025	0.000165279	1.80433e-13	1.17663e-09	High_grade_cartilage
ENSG00000188672	chr1_25462797_C_CTTTTACAAGCTGGCGGGTCTTTTACAAGGGCGGGTCTTTTACA_rs756385403	32604	32605	0.44213	156	191	9.38645e-11	-0.574575	0.0835025	0.000165279	1.80433e-13	1.17663e-09	High_grade_cartilage
ENSG00000188672	chr1_25463707_A_T_rs34355819	33514	33515	0.44213	156	191	9.38645e-11	-0.574575	0.0835025	0.000165279	1.80433e-13	1.17663e-09	High_grade_cartilage
ENSG00000188672	chr1_25464254_A_G_rs75263923	34061	34062	0.44213	156	191	9.38645e-11	-0.574575	0.0835025	0.000165279	1.80433e-13	1.17663e-09	High_grade_cartilage
ENSG00000188672	chr1_25464913_A_T_rs35328183	34720	34721	0.44213	156	191	9.38645e-11	-0.574575	0.0835025	0.000165279	1.80433e-13	1.17663e-09	High_grade_cartilage
ENSG00000188672	chr1_25465415_G_A_rs34226190	35222	35223	0.44213	156	191	9.38645e-11	-0.574575	0.0835025	0.000165279	1.80433e-13	1.17663e-09	High_grade_cartilage
ENSG00000188672	chr1_25465571_G_T_rs35743255	35378	35379	0.44213	156	191	9.38645e-11	-0.574575	0.0835025	0.000165279	1.80433e-13	1.17663e-09	High_grade_cartilage
ENSG00000188672	chr1_25466424_G_A_rs34054126	36231	36232	0.44213	156	191	9.38645e-11	-0.574575	0.0835025	0.000165279	1.80433e-13	1.17663e-09	High_grade_cartilage
ENSG00000188672	chr1_25466474_C_T_rs34397925	36281	36282	0.44213	156	191	9.38645e-11	-0.574575	0.0835025	0.000165279	1.80433e-13	1.17663e-09	High_grade_cartilage
ENSG00000188672	chr1_25468401_A_G_rs35850196	38208	38209	0.44213	156	191	9.38645e-11	-0.574575	0.0835025	0.000165279	1.80433e-13	1.17663e-09	High_grade_cartilage
ENSG00000188672	chr1_25469095_GGC_G_rs143095655	38902	38903	0.44213	156	191	9.38645e-11	-0.574575	0.0835025	0.000165279	1.80433e-13	1.17663e-09	High_grade_cartilage
ENSG00000188672	chr1_25471632_G_A_rs35614701	41439	41440	0.444444	157	192	3.6366e-10	-0.560121	0.0844184	0.000165279	1.80433e-13	1.17663e-09	High_grade_cartilage
ENSG00000188672	chr1_25473190_CTCTG_C_rs67595476;rs529944210	42997	42998	0.44213	156	191	9.38645e-11	-0.574575	0.0835025	0.000165279	1.80433e-13	1.17663e-09	High_grade_cartilage
ENSG00000188672	chr1_25474299_C_T_rs35431118	44106	44107	0.423611	151	183	7.28524e-11	-0.585619	0.0845489	0.000165279	1.80433e-13	1.17663e-09	High_grade_cartilage
ENSG00000188672	chr1_25474918_C_T_rs61775184	44725	44726	0.44213	156	191	9.38645e-11	-0.574575	0.0835025	0.000165279	1.80433e-13	1.17663e-09	High_grade_cartilage
ENSG00000188672	chr1_25476604_G_C_rs35821610	46411	46412	0.44213	156	191	9.38645e-11	-0.574575	0.0835025	0.000165279	1.80433e-13	1.17663e-09	High_grade_cartilage
ENSG00000188672	chr1_25478252_T_A_rs66566426	48059	48060	0.44213	156	191	9.38645e-11	-0.574575	0.0835025	0.000165279	1.80433e-13	1.17663e-09	High_grade_cartilage
ENSG00000188672	chr1_25478960_T_A_rs35109971	48767	48768	0.44213	156	191	9.38645e-11	-0.574575	0.0835025	0.000165279	1.80433e-13	1.17663e-09	High_grade_cartilage
ENSG00000188672	chr1_25479621_T_C_rs35065124	49428	49429	0.444444	157	192	3.6366e-10	-0.560121	0.0844184	0.000165279	1.80433e-13	1.17663e-09	High_grade_cartilage
ENSG00000188672	chr1_25480604_T_C_rs35589882	50411	50412	0.444444	157	192	3.6366e-10	-0.560121	0.0844184	0.000165279	1.80433e-13	1.17663e-09	High_grade_cartilage
ENSG00000188672	chr1_25482457_T_C_rs61775190	52264	52265	0.444444	157	192	3.6366e-10	-0.560121	0.0844184	0.000165279	1.80433e-13	1.17663e-09	High_grade_cartilage
ENSG00000188672	chr1_25482566_A_G_rs61775191	52373	52374	0.44213	156	191	9.38645e-11	-0.574575	0.0835025	0.000165279	1.80433e-13	1.17663e-09	High_grade_cartilage
ENSG00000188672	chr1_25483925_A_G_rs61775192	53732	53733	0.44213	156	191	9.38645e-11	-0.574575	0.0835025	0.000165279	1.80433e-13	1.17663e-09	High_grade_cartilage
ENSG00000188672	chr1_25484475_A_G_rs61775193	54282	54283	0.44213	156	191	9.38645e-11	-0.574575	0.0835025	0.000165279	1.80433e-13	1.17663e-09	High_grade_cartilage
ENSG00000188672	chr1_25485055_T_A_rs35633988	54862	54863	0.435185	152	188	5.42647e-10	-0.540622	0.0823941	0.000165279	1.80433e-13	1.17663e-09	High_grade_cartilage
ENSG00000188672	chr1_25486368_A_G_rs67886319	56175	56176	0.44213	156	191	9.38645e-11	-0.574575	0.0835025	0.000165279	1.80433e-13	1.17663e-09	High_grade_cartilage
ENSG00000188672	chr1_25487129_T_C_rs35225089	56936	56937	0.444444	157	192	3.6366e-10	-0.560121	0.0844184	0.000165279	1.80433e-13	1.17663e-09	High_grade_cartilage
ENSG00000188672	chr1_25487320_C_A_rs35945278	57127	57128	0.444444	157	192	3.6366e-10	-0.560121	0.0844184	0.000165279	1.80433e-13	1.17663e-09	High_grade_cartilage
ENSG00000188672	chr1_25490167_CATA_C_rs71808843;rs371958423	59974	59975	0.458333	156	198	8.02014e-06	0.392988	0.0854866	0.000165279	1.80433e-13	1.17663e-09	High_grade_cartilage
ENSG00000188672	chr1_25491214_C_T_rs35343405	61021	61022	0.44213	156	191	9.38645e-11	-0.574575	0.0835025	0.000165279	1.80433e-13	1.17663e-09	High_grade_cartilage
ENSG00000188672	chr1_25491907_G_A_rs34791230	61714	61715	0.44213	156	191	9.38645e-11	-0.574575	0.0835025	0.000165279	1.80433e-13	1.17663e-09	High_grade_cartilage
ENSG00000188672	chr1_25491961_C_T_rs72660961	61768	61769	0.458333	156	198	8.02014e-06	0.392988	0.0854866	0.000165279	1.80433e-13	1.17663e-09	High_grade_cartilage
ENSG00000188672	chr1_25495180_G_T_rs35243054	64987	64988	0.44213	156	191	9.38645e-11	-0.574575	0.0835025	0.000165279	1.80433e-13	1.17663e-09	High_grade_cartilage
ENSG00000188672	chr1_25495197_G_T_rs34720549	65004	65005	0.44213	156	191	9.38645e-11	-0.574575	0.0835025	0.000165279	1.80433e-13	1.17663e-09	High_grade_cartilage
ENSG00000188672	chr1_25495346_C_T_rs68020227	65153	65154	0.44213	156	191	9.38645e-11	-0.574575	0.0835025	0.000165279	1.80433e-13	1.17663e-09	High_grade_cartilage
ENSG00000188672	chr1_25495711_A_C_rs35932420	65518	65519	0.44213	156	191	9.38645e-11	-0.574575	0.0835025	0.000165279	1.80433e-13	1.17663e-09	High_grade_cartilage
ENSG00000188672	chr1_25495734_T_C_rs35199321	65541	65542	0.44213	156	191	9.38645e-11	-0.574575	0.0835025	0.000165279	1.80433e-13	1.17663e-09	High_grade_cartilage
ENSG00000188672	chr1_25495780_A_G_rs34605785	65587	65588	0.44213	156	191	2.42418e-10	-0.566036	0.084367	0.000165279	1.80433e-13	1.17663e-09	High_grade_cartilage
ENSG00000188672	chr1_25499290_G_A_rs61775206	69097	69098	0.44213	156	191	9.38645e-11	-0.574575	0.0835025	0.000165279	1.80433e-13	1.17663e-09	High_grade_cartilage
ENSG00000188672	chr1_25499459_G_T_rs67125653	69266	69267	0.444444	157	192	3.6366e-10	-0.560121	0.0844184	0.000165279	1.80433e-13	1.17663e-09	High_grade_cartilage
ENSG00000188672	chr1_25499837_G_A_rs11538134	69644	69645	0.44213	156	191	9.38645e-11	-0.574575	0.0835025	0.000165279	1.80433e-13	1.17663e-09	High_grade_cartilage
ENSG00000188672	chr1_25500011_A_G_rs34491689	69818	69819	0.44213	156	191	9.38645e-11	-0.574575	0.0835025	0.000165279	1.80433e-13	1.17663e-09	High_grade_cartilage
ENSG00000188672	chr1_25501831_CCT_C_rs67299897;rs398052860	71638	71639	0.44213	156	191	9.38645e-11	-0.574575	0.0835025	0.000165279	1.80433e-13	1.17663e-09	High_grade_cartilage
ENSG00000188672	chr1_25502191_G_GCGT_rs71577777	71998	71999	0.44213	156	191	9.38645e-11	-0.574575	0.0835025	0.000165279	1.80433e-13	1.17663e-09	High_grade_cartilage
ENSG00000188672	chr1_25502267_T_C_rs35886763	72074	72075	0.444444	157	192	3.6366e-10	-0.560121	0.0844184	0.000165279	1.80433e-13	1.17663e-09	High_grade_cartilage
ENSG00000188672	chr1_25503497_C_T_rs61775208	73304	73305	0.44213	156	191	9.38645e-11	-0.574575	0.0835025	0.000165279	1.80433e-13	1.17663e-09	High_grade_cartilage
ENSG00000188672	chr1_25504408_C_T_rs61775209	74215	74216	0.44213	156	191	9.38645e-11	-0.574575	0.0835025	0.000165279	1.80433e-13	1.17663e-09	High_grade_cartilage
ENSG00000188672	chr1_25506757_C_T_rs35936756	76564	76565	0.421296	151	182	3.39159e-09	-0.541412	0.0870738	0.000165279	1.80433e-13	1.17663e-09	High_grade_cartilage
ENSG00000188672	chr1_25508241_T_G_rs143461493	78048	78049	0.418982	151	181	5.95291e-10	-0.568569	0.0868798	0.000165279	1.80433e-13	1.17663e-09	High_grade_cartilage
ENSG00000188672	chr1_25513555_T_C_rs35941602	83362	83363	0.421296	151	182	3.39159e-09	-0.541412	0.0870738	0.000165279	1.80433e-13	1.17663e-09	High_grade_cartilage
ENSG00000188672	chr1_25513735_G_A_rs34490251	83542	83543	0.421296	151	182	3.39159e-09	-0.541412	0.0870738	0.000165279	1.80433e-13	1.17663e-09	High_grade_cartilage
ENSG00000188672	chr1_25514283_C_T_rs35734594	84090	84091	0.421296	151	182	3.39159e-09	-0.541412	0.0870738	0.000165279	1.80433e-13	1.17663e-09	High_grade_cartilage
ENSG00000188672	chr1_25514413_T_TTTTG_rs71577779;rs746038987;rs34380625	84220	84221	0.421296	151	182	3.39159e-09	-0.541412	0.0870738	0.000165279	1.80433e-13	1.17663e-09	High_grade_cartilage
ENSG00000188672	chr1_25514712_A_G_rs35848765	84519	84520	0.421296	151	182	3.39159e-09	-0.541412	0.0870738	0.000165279	1.80433e-13	1.17663e-09	High_grade_cartilage
ENSG00000188672	chr1_25515140_C_T_rs35189648	84947	84948	0.421296	151	182	3.39159e-09	-0.541412	0.0870738	0.000165279	1.80433e-13	1.17663e-09	High_grade_cartilage
ENSG00000188672	chr1_25516454_A_C_rs34758180	86261	86262	0.421296	151	182	3.39159e-09	-0.541412	0.0870738	0.000165279	1.80433e-13	1.17663e-09	High_grade_cartilage
ENSG00000188672	chr1_25518223_G_A_rs35106581	88030	88031	0.421296	151	182	3.39159e-09	-0.541412	0.0870738	0.000165279	1.80433e-13	1.17663e-09	High_grade_cartilage
ENSG00000188672	chr1_25523360_T_C_rs34131388	93167	93168	0.423611	152	183	7.43168e-09	-0.537116	0.0885266	0.000165279	1.80433e-13	1.17663e-09	High_grade_cartilage
ENSG00000188672	chr1_25523451_C_T_rs34779756	93258	93259	0.421296	151	182	3.39159e-09	-0.541412	0.0870738	0.000165279	1.80433e-13	1.17663e-09	High_grade_cartilage
ENSG00000188672	chr1_25523715_T_C_rs35172831	93522	93523	0.423611	152	183	7.43168e-09	-0.537116	0.0885266	0.000165279	1.80433e-13	1.17663e-09	High_grade_cartilage
ENSG00000188672	chr1_25525486_A_G_rs35495923	95293	95294	0.460648	157	199	0.000112652	0.341219	0.0864251	0.000165279	1.80433e-13	1.17663e-09	High_grade_cartilage
ENSG00000188672	chr1_25526102_A_T_rs61775244	95909	95910	0.423611	152	183	7.43168e-09	-0.537116	0.0885266	0.000165279	1.80433e-13	1.17663e-09	High_grade_cartilage
ENSG00000188672	chr1_25526432_A_G_rs34567567	96239	96240	0.423611	152	183	7.43168e-09	-0.537116	0.0885266	0.000165279	1.80433e-13	1.17663e-09	High_grade_cartilage
ENSG00000188672	chr1_25526729_A_G_rs61775245	96536	96537	0.423611	152	183	7.43168e-09	-0.537116	0.0885266	0.000165279	1.80433e-13	1.17663e-09	High_grade_cartilage
ENSG00000188672	chr1_25528603_A_G_rs61775246	98410	98411	0.423611	152	183	7.43168e-09	-0.537116	0.0885266	0.000165279	1.80433e-13	1.17663e-09	High_grade_cartilage
ENSG00000188672	chr1_25528945_T_G_rs61775247	98752	98753	0.423611	152	183	7.43168e-09	-0.537116	0.0885266	0.000165279	1.80433e-13	1.17663e-09	High_grade_cartilage
ENSG00000188672	chr1_25530263_G_C_rs61775248	100070	100071	0.423611	152	183	7.43168e-09	-0.537116	0.0885266	0.000165279	1.80433e-13	1.17663e-09	High_grade_cartilage
ENSG00000188672	chr1_25531592_G_A_rs35471383	101399	101400	0.423611	152	183	7.43168e-09	-0.537116	0.0885266	0.000165279	1.80433e-13	1.17663e-09	High_grade_cartilage
ENSG00000188672	chr1_25531809_C_T_rs34865541	101616	101617	0.423611	152	183	7.43168e-09	-0.537116	0.0885266	0.000165279	1.80433e-13	1.17663e-09	High_grade_cartilage
ENSG00000188672	chr1_25531834_G_A_rs35793688	101641	101642	0.423611	152	183	7.43168e-09	-0.537116	0.0885266	0.000165279	1.80433e-13	1.17663e-09	High_grade_cartilage
ENSG00000188672	chr1_25532354_AT_A_rs62795562	102161	102162	0.423611	152	183	7.43168e-09	-0.537116	0.0885266	0.000165279	1.80433e-13	1.17663e-09	High_grade_cartilage
ENSG00000188672	chr1_25532533_G_T_rs35260034	102340	102341	0.423611	152	183	7.43168e-09	-0.537116	0.0885266	0.000165279	1.80433e-13	1.17663e-09	High_grade_cartilage
ENSG00000188672	chr1_25532809_G_A_rs61776810	102616	102617	0.423611	152	183	7.43168e-09	-0.537116	0.0885266	0.000165279	1.80433e-13	1.17663e-09	High_grade_cartilage
ENSG00000188672	chr1_25534025_G_A_rs35178332	103832	103833	0.423611	152	183	7.43168e-09	-0.537116	0.0885266	0.000165279	1.80433e-13	1.17663e-09	High_grade_cartilage
ENSG00000188672	chr1_25534424_A_G_rs34201264	104231	104232	0.423611	152	183	7.43168e-09	-0.537116	0.0885266	0.000165279	1.80433e-13	1.17663e-09	High_grade_cartilage
ENSG00000188672	chr1_25536688_A_G_rs35447638	106495	106496	0.425926	152	184	4.26922e-09	-0.539184	0.0873327	0.000165279	1.80433e-13	1.17663e-09	High_grade_cartilage
ENSG00000188672	chr1_25537203_A_G_rs34594460	107010	107011	0.425926	152	184	4.26922e-09	-0.539184	0.0873327	0.000165279	1.80433e-13	1.17663e-09	High_grade_cartilage
ENSG00000188672	chr1_25540347_T_C_rs61776818	110154	110155	0.576389	145	183	4.53701e-05	-0.343395	0.0821563	0.000165279	1.80433e-13	1.17663e-09	High_grade_cartilage
ENSG00000142675	chr1_26172545_T_G_rs78113009	-4947	-4946	0.0555556	24	24	8.70762e-05	-0.529143	0.1318	0.000211946	2.18047e-07	0.00020527	High_grade_cartilage
ENSG00000142675	chr1_26181546_T_C_rs77337131	4054	4055	0.0555556	24	24	8.70762e-05	-0.529143	0.1318	0.000211946	2.18047e-07	0.00020527	High_grade_cartilage
ENSG00000142675	chr1_26185209_A_G_rs2783680	7717	7718	0.590278	143	177	2.22192e-06	0.299959	0.0613486	0.000211946	2.18047e-07	0.00020527	High_grade_cartilage
ENSG00000142675	chr1_26200672_C_A_rs11247870	23180	23181	0.479167	160	207	2.18047e-07	0.319027	0.0591933	0.000211946	2.18047e-07	0.00020527	High_grade_cartilage
ENSG00000142675	chr1_26201208_T_C_rs869139	23716	23717	0.430556	148	186	6.42048e-06	-0.283181	0.0609165	0.000211946	2.18047e-07	0.00020527	High_grade_cartilage
ENSG00000142675	chr1_26357057_G_A_rs55675162	179565	179566	0.143519	56	62	0.000116398	-0.320052	0.0812392	0.000211946	2.18047e-07	0.00020527	High_grade_cartilage
ENSG00000142675	chr1_26357084_C_T_rs58034207	179592	179593	0.143519	56	62	0.000116398	-0.320052	0.0812392	0.000211946	2.18047e-07	0.00020527	High_grade_cartilage
ENSG00000142675	chr1_26357650_C_A_rs11583205	180158	180159	0.143519	56	62	0.000116398	-0.320052	0.0812392	0.000211946	2.18047e-07	0.00020527	High_grade_cartilage
ENSG00000142675	chr1_26357912_G_A_rs12127416	180420	180421	0.143519	56	62	0.000116398	-0.320052	0.0812392	0.000211946	2.18047e-07	0.00020527	High_grade_cartilage
ENSG00000142675	chr1_26359664_A_G_rs11247931	182172	182173	0.145833	56	63	0.000163204	-0.306999	0.0797235	0.000211946	2.18047e-07	0.00020527	High_grade_cartilage
ENSG00000142675	chr1_26360346_C_A_rs11806568	182854	182855	0.143519	56	62	0.000116398	-0.320052	0.0812392	0.000211946	2.18047e-07	0.00020527	High_grade_cartilage
ENSG00000142675	chr1_26360373_G_A_rs35456934	182881	182882	0.143519	56	62	0.000116398	-0.320052	0.0812392	0.000211946	2.18047e-07	0.00020527	High_grade_cartilage
ENSG00000142675	chr1_26360579_G_C_rs10902745	183087	183088	0.143519	56	62	0.000116398	-0.320052	0.0812392	0.000211946	2.18047e-07	0.00020527	High_grade_cartilage
ENSG00000142675	chr1_26362729_A_G_rs12030833	185237	185238	0.143519	56	62	0.000116398	-0.320052	0.0812392	0.000211946	2.18047e-07	0.00020527	High_grade_cartilage
ENSG00000142675	chr1_26367754_T_C_rs10794531	190262	190263	0.231481	87	100	0.000110095	-0.267836	0.0677359	0.000211946	2.18047e-07	0.00020527	High_grade_cartilage
ENSG00000142675	chr1_26367769_T_C_rs10794532	190277	190278	0.143519	56	62	0.000116398	-0.320052	0.0812392	0.000211946	2.18047e-07	0.00020527	High_grade_cartilage
ENSG00000142675	chr1_26368804_G_A_rs6694289	191312	191313	0.231481	87	100	0.000110095	-0.267836	0.0677359	0.000211946	2.18047e-07	0.00020527	High_grade_cartilage
ENSG00000142675	chr1_26369267_A_T_rs11247934	191775	191776	0.143519	56	62	0.000116398	-0.320052	0.0812392	0.000211946	2.18047e-07	0.00020527	High_grade_cartilage
ENSG00000142675	chr1_26369683_A_T_rs12037810	192191	192192	0.162037	63	70	0.000191777	-0.297414	0.0781054	0.000211946	2.18047e-07	0.00020527	High_grade_cartilage
ENSG00000142675	chr1_26370135_C_T_rs7514477	192643	192644	0.231481	87	100	0.000110095	-0.267836	0.0677359	0.000211946	2.18047e-07	0.00020527	High_grade_cartilage
ENSG00000142675	chr1_26370145_CA_C_rs74853601	192653	192654	0.143519	56	62	0.000116398	-0.320052	0.0812392	0.000211946	2.18047e-07	0.00020527	High_grade_cartilage
ENSG00000142675	chr1_26370675_G_A_rs11548246	193183	193184	0.143519	56	62	0.000116398	-0.320052	0.0812392	0.000211946	2.18047e-07	0.00020527	High_grade_cartilage
ENSG00000142675	chr1_26371556_T_C_rs10902746	194064	194065	0.231481	87	100	0.000110095	-0.267836	0.0677359	0.000211946	2.18047e-07	0.00020527	High_grade_cartilage
ENSG00000142675	chr1_26371939_G_A_rs12131370	194447	194448	0.143519	56	62	0.000116398	-0.320052	0.0812392	0.000211946	2.18047e-07	0.00020527	High_grade_cartilage
ENSG00000142675	chr1_26372131_G_C_rs11247935	194639	194640	0.143519	56	62	0.000116398	-0.320052	0.0812392	0.000211946	2.18047e-07	0.00020527	High_grade_cartilage
ENSG00000142675	chr1_26372393_T_C_rs11247936	194901	194902	0.143519	56	62	0.000116398	-0.320052	0.0812392	0.000211946	2.18047e-07	0.00020527	High_grade_cartilage
ENSG00000142675	chr1_26372447_A_G_rs6703878	194955	194956	0.231481	87	100	0.000110095	-0.267836	0.0677359	0.000211946	2.18047e-07	0.00020527	High_grade_cartilage
ENSG00000142675	chr1_26372612_T_C_rs11584185	195120	195121	0.222222	85	96	5.85867e-05	-0.283829	0.0689636	0.000211946	2.18047e-07	0.00020527	High_grade_cartilage
ENSG00000142675	chr1_26372666_T_C_rs11247937	195174	195175	0.236111	88	102	0.000144099	-0.259998	0.0669462	0.000211946	2.18047e-07	0.00020527	High_grade_cartilage
ENSG00000162510	chr1_29784845_G_C_rs10753255	-938741	-938740	0.581018	139	181	3.29036e-05	-0.204737	0.0480675	0.000135194	4.59445e-06	0.0050459	High_grade_cartilage
ENSG00000162510	chr1_29785940_C_T_rs10753256	-937646	-937645	0.578704	139	182	3.55425e-05	-0.203785	0.0480584	0.000135194	4.59445e-06	0.0050459	High_grade_cartilage
ENSG00000162510	chr1_29786097_A_G_rs6425840	-937489	-937488	0.543982	152	197	4.59445e-06	-0.225123	0.0476398	0.000135194	4.59445e-06	0.0050459	High_grade_cartilage
ENSG00000230615	chr1_44037237_T_C_rs2428965	6822	6823	0.641204	130	155	6.74819e-05	-0.260429	0.0638328	0.000237009	2.38233e-06	0.00250056	High_grade_cartilage
ENSG00000230615	chr1_44037368_A_G_rs2485993	6953	6954	0.708333	108	126	0.000163221	-0.253245	0.0657648	0.000237009	2.38233e-06	0.00250056	High_grade_cartilage
ENSG00000230615	chr1_44037904_T_C_rs4660763	7489	7490	0.703704	110	128	0.000129618	-0.258504	0.066088	0.000237009	2.38233e-06	0.00250056	High_grade_cartilage
ENSG00000230615	chr1_44038555_A_G_rs9429127	8140	8141	0.706018	108	127	0.000137063	-0.253654	0.0650917	0.000237009	2.38233e-06	0.00250056	High_grade_cartilage
ENSG00000230615	chr1_44039137_G_A_rs2477616	8722	8723	0.706018	108	127	0.000137063	-0.253654	0.0650917	0.000237009	2.38233e-06	0.00250056	High_grade_cartilage
ENSG00000230615	chr1_44039974_C_G_rs10157253	9559	9560	0.706018	108	127	0.000137063	-0.253654	0.0650917	0.000237009	2.38233e-06	0.00250056	High_grade_cartilage
ENSG00000230615	chr1_44040117_G_A_rs6677372	9702	9703	0.706018	108	127	0.000137063	-0.253654	0.0650917	0.000237009	2.38233e-06	0.00250056	High_grade_cartilage
ENSG00000230615	chr1_44040748_A_C_rs813642	10333	10334	0.708333	108	126	0.000163221	-0.253245	0.0657648	0.000237009	2.38233e-06	0.00250056	High_grade_cartilage
ENSG00000230615	chr1_44041550_A_G_rs4469748	11135	11136	0.708333	108	126	0.000163221	-0.253245	0.0657648	0.000237009	2.38233e-06	0.00250056	High_grade_cartilage
ENSG00000230615	chr1_44043255_A_G_rs753637	12840	12841	0.706018	108	127	0.000137063	-0.253654	0.0650917	0.000237009	2.38233e-06	0.00250056	High_grade_cartilage
ENSG00000230615	chr1_44043879_A_C_rs751442	13464	13465	0.708333	108	126	0.000163221	-0.253245	0.0657648	0.000237009	2.38233e-06	0.00250056	High_grade_cartilage
ENSG00000230615	chr1_44049211_G_C_rs2108201	18796	18797	0.638889	130	156	5.59744e-05	-0.261012	0.063243	0.000237009	2.38233e-06	0.00250056	High_grade_cartilage
ENSG00000230615	chr1_44049773_G_A_rs2057966	19358	19359	0.599537	139	173	3.89957e-05	-0.259765	0.0615932	0.000237009	2.38233e-06	0.00250056	High_grade_cartilage
ENSG00000230615	chr1_44049774_T_C_rs2057967	19359	19360	0.706018	108	127	0.000137063	-0.253654	0.0650917	0.000237009	2.38233e-06	0.00250056	High_grade_cartilage
ENSG00000230615	chr1_44050024_G_A_rs2057968	19609	19610	0.599537	139	173	3.89957e-05	-0.259765	0.0615932	0.000237009	2.38233e-06	0.00250056	High_grade_cartilage
ENSG00000230615	chr1_44050732_T_C_rs4660766	20317	20318	0.706018	108	127	0.000137063	-0.253654	0.0650917	0.000237009	2.38233e-06	0.00250056	High_grade_cartilage
ENSG00000230615	chr1_44051095_GC_G_rs5773819;rs397980036	20680	20681	0.706018	108	127	0.000137063	-0.253654	0.0650917	0.000237009	2.38233e-06	0.00250056	High_grade_cartilage
ENSG00000230615	chr1_44053775_G_C_rs2158822	23360	23361	0.648148	128	152	6.32347e-05	-0.262814	0.0641581	0.000237009	2.38233e-06	0.00250056	High_grade_cartilage
ENSG00000230615	chr1_44054398_A_G_rs11210947	23983	23984	0.648148	128	152	6.32347e-05	-0.262814	0.0641581	0.000237009	2.38233e-06	0.00250056	High_grade_cartilage
ENSG00000230615	chr1_44054441_A_G_rs11210948	24026	24027	0.645833	128	153	5.87389e-05	-0.26374	0.0640925	0.000237009	2.38233e-06	0.00250056	High_grade_cartilage
ENSG00000230615	chr1_44056602_T_C_rs942756	26187	26188	0.648148	128	152	6.32347e-05	-0.262814	0.0641581	0.000237009	2.38233e-06	0.00250056	High_grade_cartilage
ENSG00000230615	chr1_44063485_C_T_rs12759480	33070	33071	0.430556	147	186	0.000123096	-0.237863	0.0606017	0.000237009	2.38233e-06	0.00250056	High_grade_cartilage
ENSG00000230615	chr1_44064173_A_G_rs12745550	33758	33759	0.430556	147	186	0.000123096	-0.237863	0.0606017	0.000237009	2.38233e-06	0.00250056	High_grade_cartilage
ENSG00000230615	chr1_44064682_C_T_rs10493116	34267	34268	0.430556	147	186	0.000123096	-0.237863	0.0606017	0.000237009	2.38233e-06	0.00250056	High_grade_cartilage
