## Supplemental Table 3 for "Transcriptome analysis in osteoarthritis primary tissues identifies high-confidence effector genes" (part 13 of 22)

### Sheet: eQTLs_unique_cartilage_expr (continued)
phenotype_id	variant_id	start_distance	end_distance	af	ma_samples	ma_count	pval_nominal	slope	slope_se	pval_nominal_threshold	min_pval_nominal	pval_beta	tissue
ENSG00000230615	chr1_44068110_C_T_rs4660266	37695	37696	0.428241	146	185	9.15217e-05	-0.240346	0.0600576	0.000237009	2.38233e-06	0.00250056	High_grade_cartilage
ENSG00000230615	chr1_44069406_G_T_rs4660769	38991	38992	0.428241	146	185	9.15217e-05	-0.240346	0.0600576	0.000237009	2.38233e-06	0.00250056	High_grade_cartilage
ENSG00000230615	chr1_44069988_C_T_rs7524452	39573	39574	0.451389	150	195	7.85916e-06	-0.263169	0.0571884	0.000237009	2.38233e-06	0.00250056	High_grade_cartilage
ENSG00000230615	chr1_44080451_T_G_rs113860974	50036	50037	0.0740741	31	32	2.38233e-06	0.548013	0.112439	0.000237009	2.38233e-06	0.00250056	High_grade_cartilage
ENSG00000230615	chr1_44459166_C_T_rs17385547	428751	428752	0.222222	86	96	0.000113524	-0.291949	0.0739834	0.000237009	2.38233e-06	0.00250056	High_grade_cartilage
ENSG00000230615	chr1_44459317_C_T_rs12730333	428902	428903	0.224537	87	97	0.000125915	-0.29231	0.074586	0.000237009	2.38233e-06	0.00250056	High_grade_cartilage
ENSG00000162366	chr1_47187207_T_A_rs60327556	-2830	-2829	0.731482	101	116	0.000108931	0.306383	0.0774304	0.000153053	6.63611e-06	0.00602686	High_grade_cartilage
ENSG00000162366	chr1_47190144_A_G_rs2248907	107	108	0.789352	77	91	1.72479e-05	0.333009	0.0754062	0.000153053	6.63611e-06	0.00602686	High_grade_cartilage
ENSG00000162366	chr1_47190903_G_A_rs7519456	866	867	0.6875	112	135	6.63611e-06	0.3194	0.068821	0.000153053	6.63611e-06	0.00602686	High_grade_cartilage
ENSG00000162366	chr1_47191326_T_A_rs2251786	1289	1290	0.787037	78	92	1.28766e-05	0.336897	0.0751021	0.000153053	6.63611e-06	0.00602686	High_grade_cartilage
ENSG00000162366	chr1_47191469_C_A_rs12184246	1432	1433	0.6875	112	135	6.63611e-06	0.3194	0.068821	0.000153053	6.63611e-06	0.00602686	High_grade_cartilage
ENSG00000162366	chr1_47195018_A_G_rs2821075	4981	4982	0.800926	73	86	1.67709e-05	0.344053	0.0777887	0.000153053	6.63611e-06	0.00602686	High_grade_cartilage
ENSG00000162366	chr1_47242697_C_T_rs11211484	52660	52661	0.115741	47	50	3.60495e-05	0.432866	0.102167	0.000153053	6.63611e-06	0.00602686	High_grade_cartilage
ENSG00000162366	chr1_47578392_A_G_rs4397692	388355	388356	0.696759	110	131	0.000133735	0.280208	0.0717871	0.000153053	6.63611e-06	0.00602686	High_grade_cartilage
ENSG00000162366	chr1_47638452_A_G_rs11583987	448415	448416	0.446759	149	193	6.44417e-05	0.276184	0.0675011	0.000153053	6.63611e-06	0.00602686	High_grade_cartilage
ENSG00000162366	chr1_47763649_C_T_rs61783235	573612	573613	0.0717593	30	31	4.77369e-05	0.538644	0.129262	0.000153053	6.63611e-06	0.00602686	High_grade_cartilage
ENSG00000186790	chr1_47244828_C_T_rs7554050	-171458	-171457	0.384259	134	166	5.05873e-06	0.188587	0.0400951	0.00016572	5.05873e-06	0.00499595	High_grade_cartilage
ENSG00000186790	chr1_47244877_AACC_A_rs386630964	-171409	-171408	0.384259	134	166	5.05873e-06	0.188587	0.0400951	0.00016572	5.05873e-06	0.00499595	High_grade_cartilage
ENSG00000186790	chr1_47245338_G_A_rs6692691	-170948	-170947	0.384259	134	166	5.05873e-06	0.188587	0.0400951	0.00016572	5.05873e-06	0.00499595	High_grade_cartilage
ENSG00000186790	chr1_47245461_A_G_rs6658496	-170825	-170824	0.384259	134	166	5.05873e-06	0.188587	0.0400951	0.00016572	5.05873e-06	0.00499595	High_grade_cartilage
ENSG00000186790	chr1_47245784_T_C_rs10890473	-170502	-170501	0.384259	134	166	5.05873e-06	0.188587	0.0400951	0.00016572	5.05873e-06	0.00499595	High_grade_cartilage
ENSG00000186790	chr1_47245916_G_A_rs6695693	-170370	-170369	0.384259	134	166	5.05873e-06	0.188587	0.0400951	0.00016572	5.05873e-06	0.00499595	High_grade_cartilage
ENSG00000186790	chr1_47245967_A_G_rs6661493	-170319	-170318	0.384259	134	166	5.05873e-06	0.188587	0.0400951	0.00016572	5.05873e-06	0.00499595	High_grade_cartilage
ENSG00000186790	chr1_47246042_T_G_rs6664652	-170244	-170243	0.384259	134	166	5.05873e-06	0.188587	0.0400951	0.00016572	5.05873e-06	0.00499595	High_grade_cartilage
ENSG00000186790	chr1_47246577_T_A_rs11211485	-169709	-169708	0.384259	134	166	5.05873e-06	0.188587	0.0400951	0.00016572	5.05873e-06	0.00499595	High_grade_cartilage
ENSG00000186790	chr1_47247326_G_A_rs7551955	-168960	-168959	0.384259	134	166	5.05873e-06	0.188587	0.0400951	0.00016572	5.05873e-06	0.00499595	High_grade_cartilage
ENSG00000186790	chr1_47247503_G_A_rs7552123	-168783	-168782	0.384259	134	166	5.05873e-06	0.188587	0.0400951	0.00016572	5.05873e-06	0.00499595	High_grade_cartilage
ENSG00000186790	chr1_47247740_T_C_rs11211486	-168546	-168545	0.381944	134	165	7.18803e-06	0.186533	0.0403529	0.00016572	5.05873e-06	0.00499595	High_grade_cartilage
ENSG00000186790	chr1_47248103_AC_A_rs35082051;rs796570931	-168183	-168182	0.381944	134	165	7.18803e-06	0.186533	0.0403529	0.00016572	5.05873e-06	0.00499595	High_grade_cartilage
ENSG00000186790	chr1_47404189_C_A_rs12759377	-12097	-12096	0.314815	113	136	0.000158066	0.164031	0.0425032	0.00016572	5.05873e-06	0.00499595	High_grade_cartilage
ENSG00000186790	chr1_47404599_G_A_rs7528075	-11687	-11686	0.314815	113	136	0.000158066	0.164031	0.0425032	0.00016572	5.05873e-06	0.00499595	High_grade_cartilage
ENSG00000021852	chr1_56910045_C_A_rs682479	-55971	-55970	0.287037	104	124	1.17738e-06	0.357831	0.0711448	0.000144331	1.17738e-06	0.00153555	High_grade_cartilage
ENSG00000021852	chr1_56911499_T_C_rs638919	-54517	-54516	0.287037	104	124	1.17738e-06	0.357831	0.0711448	0.000144331	1.17738e-06	0.00153555	High_grade_cartilage
ENSG00000021852	chr1_56911906_G_A_rs687628	-54110	-54109	0.287037	104	124	1.17738e-06	0.357831	0.0711448	0.000144331	1.17738e-06	0.00153555	High_grade_cartilage
ENSG00000021852	chr1_56913999_T_C_rs607268	-52017	-52016	0.333333	119	144	2.67309e-06	0.345216	0.0712066	0.000144331	1.17738e-06	0.00153555	High_grade_cartilage
ENSG00000021852	chr1_56918624_G_A_rs676705	-47392	-47391	0.333333	119	144	2.67309e-06	0.345216	0.0712066	0.000144331	1.17738e-06	0.00153555	High_grade_cartilage
ENSG00000021852	chr1_56920602_T_C_rs713452	-45414	-45413	0.287037	104	124	1.17738e-06	0.357831	0.0711448	0.000144331	1.17738e-06	0.00153555	High_grade_cartilage
ENSG00000021852	chr1_56924756_A_G_rs587255	-41260	-41259	0.310185	112	134	1.65037e-06	0.356356	0.0719125	0.000144331	1.17738e-06	0.00153555	High_grade_cartilage
ENSG00000021852	chr1_56927881_A_G_rs633723	-38135	-38134	0.310185	112	134	1.65037e-06	0.356356	0.0719125	0.000144331	1.17738e-06	0.00153555	High_grade_cartilage
ENSG00000021852	chr1_56928443_C_T_rs620993	-37573	-37572	0.310185	112	134	1.65037e-06	0.356356	0.0719125	0.000144331	1.17738e-06	0.00153555	High_grade_cartilage
ENSG00000021852	chr1_56928490_A_C_rs620914	-37526	-37525	0.310185	112	134	1.65037e-06	0.356356	0.0719125	0.000144331	1.17738e-06	0.00153555	High_grade_cartilage
ENSG00000021852	chr1_56928495_T_C_rs620910	-37521	-37520	0.310185	112	134	1.65037e-06	0.356356	0.0719125	0.000144331	1.17738e-06	0.00153555	High_grade_cartilage
ENSG00000021852	chr1_56928505_T_C_rs620891	-37511	-37510	0.310185	112	134	1.65037e-06	0.356356	0.0719125	0.000144331	1.17738e-06	0.00153555	High_grade_cartilage
ENSG00000021852	chr1_56928943_C_G_rs856928	-37073	-37072	0.310185	112	134	1.65037e-06	0.356356	0.0719125	0.000144331	1.17738e-06	0.00153555	High_grade_cartilage
ENSG00000021852	chr1_56929058_A_G_rs618184	-36958	-36957	0.289352	103	125	1.27553e-05	0.327242	0.0729132	0.000144331	1.17738e-06	0.00153555	High_grade_cartilage
ENSG00000021852	chr1_56929347_A_G_rs2795	-36669	-36668	0.310185	112	134	1.65037e-06	0.356356	0.0719125	0.000144331	1.17738e-06	0.00153555	High_grade_cartilage
ENSG00000021852	chr1_56929748_C_G_rs653804	-36268	-36267	0.310185	112	134	1.65037e-06	0.356356	0.0719125	0.000144331	1.17738e-06	0.00153555	High_grade_cartilage
ENSG00000021852	chr1_56929919_G_C_rs642535	-36097	-36096	0.310185	112	134	1.65037e-06	0.356356	0.0719125	0.000144331	1.17738e-06	0.00153555	High_grade_cartilage
ENSG00000021852	chr1_56930012_T_G_rs642120	-36004	-36003	0.310185	112	134	1.65037e-06	0.356356	0.0719125	0.000144331	1.17738e-06	0.00153555	High_grade_cartilage
ENSG00000021852	chr1_56930028_G_A_rs603804	-35988	-35987	0.310185	112	134	1.65037e-06	0.356356	0.0719125	0.000144331	1.17738e-06	0.00153555	High_grade_cartilage
ENSG00000021852	chr1_56930077_G_C_rs641714	-35939	-35938	0.310185	112	134	1.65037e-06	0.356356	0.0719125	0.000144331	1.17738e-06	0.00153555	High_grade_cartilage
ENSG00000021852	chr1_56930341_A_G_rs591730	-35675	-35674	0.310185	112	134	1.65037e-06	0.356356	0.0719125	0.000144331	1.17738e-06	0.00153555	High_grade_cartilage
ENSG00000021852	chr1_56930869_C_T_rs638423	-35147	-35146	0.310185	112	134	1.65037e-06	0.356356	0.0719125	0.000144331	1.17738e-06	0.00153555	High_grade_cartilage
ENSG00000021852	chr1_56931366_A_G_rs684844	-34650	-34649	0.310185	112	134	1.65037e-06	0.356356	0.0719125	0.000144331	1.17738e-06	0.00153555	High_grade_cartilage
ENSG00000021852	chr1_56931409_C_T_rs684782	-34607	-34606	0.310185	112	134	1.65037e-06	0.356356	0.0719125	0.000144331	1.17738e-06	0.00153555	High_grade_cartilage
ENSG00000021852	chr1_56931510_T_C_rs684304	-34506	-34505	0.310185	112	134	1.65037e-06	0.356356	0.0719125	0.000144331	1.17738e-06	0.00153555	High_grade_cartilage
ENSG00000021852	chr1_56931628_G_A_rs683824	-34388	-34387	0.310185	112	134	1.65037e-06	0.356356	0.0719125	0.000144331	1.17738e-06	0.00153555	High_grade_cartilage
ENSG00000021852	chr1_56932065_G_C_rs612563	-33951	-33950	0.310185	112	134	1.65037e-06	0.356356	0.0719125	0.000144331	1.17738e-06	0.00153555	High_grade_cartilage
ENSG00000021852	chr1_56932705_C_T_rs668451	-33311	-33310	0.310185	112	134	1.65037e-06	0.356356	0.0719125	0.000144331	1.17738e-06	0.00153555	High_grade_cartilage
ENSG00000021852	chr1_56933863_G_T_rs652962	-32153	-32152	0.310185	112	134	1.65037e-06	0.356356	0.0719125	0.000144331	1.17738e-06	0.00153555	High_grade_cartilage
ENSG00000021852	chr1_56934253_T_A_rs581992	-31763	-31762	0.310185	112	134	1.65037e-06	0.356356	0.0719125	0.000144331	1.17738e-06	0.00153555	High_grade_cartilage
ENSG00000021852	chr1_56936511_TA_T_rs778910693;rs796252895	-29505	-29504	0.240741	101	104	1.33015e-05	0.403799	0.0901706	0.000144331	1.17738e-06	0.00153555	High_grade_cartilage
ENSG00000021852	chr1_56938130_C_G_rs684216	-27886	-27885	0.310185	112	134	1.65037e-06	0.356356	0.0719125	0.000144331	1.17738e-06	0.00153555	High_grade_cartilage
ENSG00000021852	chr1_56939550_A_T_rs622904	-26466	-26465	0.310185	112	134	1.65037e-06	0.356356	0.0719125	0.000144331	1.17738e-06	0.00153555	High_grade_cartilage
ENSG00000021852	chr1_56941254_T_C_rs628745	-24762	-24761	0.310185	112	134	1.65037e-06	0.356356	0.0719125	0.000144331	1.17738e-06	0.00153555	High_grade_cartilage
ENSG00000021852	chr1_56941811_C_T_rs626457	-24205	-24204	0.310185	112	134	1.65037e-06	0.356356	0.0719125	0.000144331	1.17738e-06	0.00153555	High_grade_cartilage
ENSG00000137968	chr1_74724163_T_C_rs1424671	-886952	-886951	0.574074	143	184	0.000136074	-0.322819	0.0828003	0.000223503	1.48221e-30	1.4355e-24	High_grade_cartilage
ENSG00000137968	chr1_74726654_C_G_rs28796647	-884461	-884460	0.574074	143	184	0.000136074	-0.322819	0.0828003	0.000223503	1.48221e-30	1.4355e-24	High_grade_cartilage
ENSG00000137968	chr1_74731599_G_T_rs28654603	-879516	-879515	0.574074	143	184	0.000136074	-0.322819	0.0828003	0.000223503	1.48221e-30	1.4355e-24	High_grade_cartilage
ENSG00000137968	chr1_74731930_G_T_rs28695657	-879185	-879184	0.574074	143	184	0.000136074	-0.322819	0.0828003	0.000223503	1.48221e-30	1.4355e-24	High_grade_cartilage
ENSG00000137968	chr1_74734289_T_C_rs28602706	-876826	-876825	0.574074	143	184	0.000136074	-0.322819	0.0828003	0.000223503	1.48221e-30	1.4355e-24	High_grade_cartilage
ENSG00000137968	chr1_74739660_A_C_rs28685856	-871455	-871454	0.574074	143	184	0.000136074	-0.322819	0.0828003	0.000223503	1.48221e-30	1.4355e-24	High_grade_cartilage
ENSG00000137968	chr1_74741636_G_A_rs28796389	-869479	-869478	0.574074	143	184	0.000136074	-0.322819	0.0828003	0.000223503	1.48221e-30	1.4355e-24	High_grade_cartilage
ENSG00000137968	chr1_74743628_A_G_rs28767547	-867487	-867486	0.574074	143	184	0.000136074	-0.322819	0.0828003	0.000223503	1.48221e-30	1.4355e-24	High_grade_cartilage
ENSG00000137968	chr1_74743838_G_A_rs28831813	-867277	-867276	0.574074	143	184	0.000136074	-0.322819	0.0828003	0.000223503	1.48221e-30	1.4355e-24	High_grade_cartilage
ENSG00000137968	chr1_74746054_T_C_rs28683801	-865061	-865060	0.574074	143	184	0.000136074	-0.322819	0.0828003	0.000223503	1.48221e-30	1.4355e-24	High_grade_cartilage
ENSG00000137968	chr1_74747404_G_A_rs61790736	-863711	-863710	0.574074	143	184	0.000136074	-0.322819	0.0828003	0.000223503	1.48221e-30	1.4355e-24	High_grade_cartilage
ENSG00000137968	chr1_74747819_G_GTA_rs150343838;rs79579729	-863296	-863295	0.571759	144	185	8.58856e-05	-0.333568	0.0830129	0.000223503	1.48221e-30	1.4355e-24	High_grade_cartilage
ENSG00000137968	chr1_74747935_G_T_rs61790737	-863180	-863179	0.574074	143	184	0.000136074	-0.322819	0.0828003	0.000223503	1.48221e-30	1.4355e-24	High_grade_cartilage
ENSG00000137968	chr1_74748706_G_C_rs749690	-862409	-862408	0.574074	143	184	0.000136074	-0.322819	0.0828003	0.000223503	1.48221e-30	1.4355e-24	High_grade_cartilage
ENSG00000137968	chr1_74750765_C_T_rs61790739	-860350	-860349	0.571759	143	185	0.000167055	-0.317497	0.0825825	0.000223503	1.48221e-30	1.4355e-24	High_grade_cartilage
ENSG00000137968	chr1_74752928_GC_G_rs113365558	-858187	-858186	0.571759	144	185	8.58856e-05	-0.333568	0.0830129	0.000223503	1.48221e-30	1.4355e-24	High_grade_cartilage
ENSG00000137968	chr1_74753382_C_G_rs3845356	-857733	-857732	0.571759	144	185	8.58856e-05	-0.333568	0.0830129	0.000223503	1.48221e-30	1.4355e-24	High_grade_cartilage
ENSG00000137968	chr1_74753441_T_C_rs3845357	-857674	-857673	0.571759	144	185	8.58856e-05	-0.333568	0.0830129	0.000223503	1.48221e-30	1.4355e-24	High_grade_cartilage
ENSG00000137968	chr1_74755245_A_G_rs28588069	-855870	-855869	0.571759	144	185	8.58856e-05	-0.333568	0.0830129	0.000223503	1.48221e-30	1.4355e-24	High_grade_cartilage
ENSG00000137968	chr1_74822483_A_C_rs277361	-788632	-788631	0.893518	46	46	9.42863e-06	-0.674497	0.147939	0.000223503	1.48221e-30	1.4355e-24	High_grade_cartilage
ENSG00000137968	chr1_74825389_C_T_rs277354	-785726	-785725	0.453704	150	196	2.75515e-05	-0.365513	0.0849458	0.000223503	1.48221e-30	1.4355e-24	High_grade_cartilage
ENSG00000137968	chr1_74829808_A_G_rs1146405	-781307	-781306	0.893518	46	46	9.42863e-06	-0.674497	0.147939	0.000223503	1.48221e-30	1.4355e-24	High_grade_cartilage
ENSG00000137968	chr1_74831461_A_C_rs277352	-779654	-779653	0.893518	46	46	9.42863e-06	-0.674497	0.147939	0.000223503	1.48221e-30	1.4355e-24	High_grade_cartilage
ENSG00000137968	chr1_74833903_C_A_rs75911394	-777212	-777211	0.106481	46	46	9.42863e-06	0.674497	0.147939	0.000223503	1.48221e-30	1.4355e-24	High_grade_cartilage
ENSG00000137968	chr1_74834597_A_T_rs17619801	-776518	-776517	0.106481	46	46	9.42863e-06	0.674497	0.147939	0.000223503	1.48221e-30	1.4355e-24	High_grade_cartilage
ENSG00000137968	chr1_74836470_C_A_rs76856833	-774645	-774644	0.106481	46	46	9.42863e-06	0.674497	0.147939	0.000223503	1.48221e-30	1.4355e-24	High_grade_cartilage
ENSG00000137968	chr1_74837237_C_T_rs17619904	-773878	-773877	0.106481	46	46	9.42863e-06	0.674497	0.147939	0.000223503	1.48221e-30	1.4355e-24	High_grade_cartilage
ENSG00000137968	chr1_74839651_A_G_rs17555302	-771464	-771463	0.106481	46	46	9.42863e-06	0.674497	0.147939	0.000223503	1.48221e-30	1.4355e-24	High_grade_cartilage
ENSG00000137968	chr1_74841452_C_A_rs79231186	-769663	-769662	0.106481	46	46	9.42863e-06	0.674497	0.147939	0.000223503	1.48221e-30	1.4355e-24	High_grade_cartilage
ENSG00000137968	chr1_74845673_A_G_rs1327080	-765442	-765441	0.106481	46	46	9.42863e-06	0.674497	0.147939	0.000223503	1.48221e-30	1.4355e-24	High_grade_cartilage
ENSG00000137968	chr1_74852895_T_C_rs2346072	-758220	-758219	0.106481	46	46	9.42863e-06	0.674497	0.147939	0.000223503	1.48221e-30	1.4355e-24	High_grade_cartilage
ENSG00000137968	chr1_74854451_T_C_rs4650291	-756664	-756663	0.106481	46	46	9.42863e-06	0.674497	0.147939	0.000223503	1.48221e-30	1.4355e-24	High_grade_cartilage
ENSG00000137968	chr1_74854577_A_G_rs277344	-756538	-756537	0.893518	46	46	9.42863e-06	-0.674497	0.147939	0.000223503	1.48221e-30	1.4355e-24	High_grade_cartilage
ENSG00000137968	chr1_74855325_CT_C_rs151220528	-755790	-755789	0.106481	46	46	9.42863e-06	0.674497	0.147939	0.000223503	1.48221e-30	1.4355e-24	High_grade_cartilage
ENSG00000137968	chr1_74862113_TG_T_rs34832188;rs397862206	-749002	-749001	0.226852	84	98	5.96412e-05	-0.391745	0.0952888	0.000223503	1.48221e-30	1.4355e-24	High_grade_cartilage
ENSG00000137968	chr1_74862910_A_T_rs61701719	-748205	-748204	0.106481	46	46	9.42863e-06	0.674497	0.147939	0.000223503	1.48221e-30	1.4355e-24	High_grade_cartilage
ENSG00000137968	chr1_74865492_C_T_rs112572025	-745623	-745622	0.106481	46	46	9.42863e-06	0.674497	0.147939	0.000223503	1.48221e-30	1.4355e-24	High_grade_cartilage
ENSG00000137968	chr1_74865698_G_A_rs79735225	-745417	-745416	0.106481	46	46	9.42863e-06	0.674497	0.147939	0.000223503	1.48221e-30	1.4355e-24	High_grade_cartilage
ENSG00000137968	chr1_74868887_A_G_rs7368360	-742228	-742227	0.106481	46	46	9.42863e-06	0.674497	0.147939	0.000223503	1.48221e-30	1.4355e-24	High_grade_cartilage
ENSG00000137968	chr1_74869423_G_T_rs6691087	-741692	-741691	0.226852	84	98	5.96412e-05	-0.391745	0.0952888	0.000223503	1.48221e-30	1.4355e-24	High_grade_cartilage
ENSG00000137968	chr1_74872958_G_A_rs75418445	-738157	-738156	0.108796	47	47	1.19379e-05	0.661982	0.146984	0.000223503	1.48221e-30	1.4355e-24	High_grade_cartilage
ENSG00000137968	chr1_74873132_C_G_rs79377092	-737983	-737982	0.106481	46	46	9.42863e-06	0.674497	0.147939	0.000223503	1.48221e-30	1.4355e-24	High_grade_cartilage
ENSG00000137968	chr1_74873582_G_T_rs148174902	-737533	-737532	0.106481	46	46	9.42863e-06	0.674497	0.147939	0.000223503	1.48221e-30	1.4355e-24	High_grade_cartilage
ENSG00000137968	chr1_74874688_T_A_rs77948599	-736427	-736426	0.106481	46	46	9.42863e-06	0.674497	0.147939	0.000223503	1.48221e-30	1.4355e-24	High_grade_cartilage
ENSG00000137968	chr1_74875079_A_G_rs75233942	-736036	-736035	0.106481	46	46	9.42863e-06	0.674497	0.147939	0.000223503	1.48221e-30	1.4355e-24	High_grade_cartilage
ENSG00000137968	chr1_74875369_A_G_rs80084592	-735746	-735745	0.0671296	29	29	7.33292e-05	0.697053	0.171742	0.000223503	1.48221e-30	1.4355e-24	High_grade_cartilage
ENSG00000137968	chr1_74880203_G_A_rs6661876	-730912	-730911	0.226852	84	98	5.96412e-05	-0.391745	0.0952888	0.000223503	1.48221e-30	1.4355e-24	High_grade_cartilage
ENSG00000137968	chr1_74880794_A_G_rs13376151	-730321	-730320	0.106481	46	46	9.42863e-06	0.674497	0.147939	0.000223503	1.48221e-30	1.4355e-24	High_grade_cartilage
ENSG00000137968	chr1_74884160_A_C_rs11162149	-726955	-726954	0.226852	84	98	5.96412e-05	-0.391745	0.0952888	0.000223503	1.48221e-30	1.4355e-24	High_grade_cartilage
ENSG00000137968	chr1_74884223_C_CT_rs34734363;rs397863159	-726892	-726891	0.226852	84	98	5.96412e-05	-0.391745	0.0952888	0.000223503	1.48221e-30	1.4355e-24	High_grade_cartilage
ENSG00000137968	chr1_74886278_G_A_rs9660364	-724837	-724836	0.226852	84	98	5.96412e-05	-0.391745	0.0952888	0.000223503	1.48221e-30	1.4355e-24	High_grade_cartilage
ENSG00000137968	chr1_74886515_G_A_rs2881303	-724600	-724599	0.106481	46	46	9.42863e-06	0.674497	0.147939	0.000223503	1.48221e-30	1.4355e-24	High_grade_cartilage
ENSG00000137968	chr1_74887491_G_A_rs7522931	-723624	-723623	0.106481	46	46	9.42863e-06	0.674497	0.147939	0.000223503	1.48221e-30	1.4355e-24	High_grade_cartilage
ENSG00000137968	chr1_74887499_T_G_rs7539056	-723616	-723615	0.106481	46	46	9.42863e-06	0.674497	0.147939	0.000223503	1.48221e-30	1.4355e-24	High_grade_cartilage
ENSG00000137968	chr1_74887540_C_A_rs7366216	-723575	-723574	0.226852	84	98	5.96412e-05	-0.391745	0.0952888	0.000223503	1.48221e-30	1.4355e-24	High_grade_cartilage
ENSG00000137968	chr1_74888891_G_C_rs2185969	-722224	-722223	0.226852	84	98	5.96412e-05	-0.391745	0.0952888	0.000223503	1.48221e-30	1.4355e-24	High_grade_cartilage
ENSG00000137968	chr1_74888988_C_G_rs2226197	-722127	-722126	0.226852	84	98	5.96412e-05	-0.391745	0.0952888	0.000223503	1.48221e-30	1.4355e-24	High_grade_cartilage
ENSG00000137968	chr1_74892240_C_T_rs60220677	-718875	-718874	0.106481	46	46	9.42863e-06	0.674497	0.147939	0.000223503	1.48221e-30	1.4355e-24	High_grade_cartilage
ENSG00000137968	chr1_74893790_A_C_rs7555575	-717325	-717324	0.226852	84	98	5.96412e-05	-0.391745	0.0952888	0.000223503	1.48221e-30	1.4355e-24	High_grade_cartilage
ENSG00000137968	chr1_74896624_G_T_rs7366494	-714491	-714490	0.226852	84	98	5.96412e-05	-0.391745	0.0952888	0.000223503	1.48221e-30	1.4355e-24	High_grade_cartilage
ENSG00000137968	chr1_74896745_G_T_rs6593547	-714370	-714369	0.226852	84	98	5.96412e-05	-0.391745	0.0952888	0.000223503	1.48221e-30	1.4355e-24	High_grade_cartilage
ENSG00000137968	chr1_74898254_T_A_rs11162176	-712861	-712860	0.226852	84	98	5.96412e-05	-0.391745	0.0952888	0.000223503	1.48221e-30	1.4355e-24	High_grade_cartilage
ENSG00000137968	chr1_74899437_C_G_rs12022892	-711678	-711677	0.226852	84	98	5.96412e-05	-0.391745	0.0952888	0.000223503	1.48221e-30	1.4355e-24	High_grade_cartilage
ENSG00000137968	chr1_74900002_G_A_rs4589059	-711113	-711112	0.106481	46	46	9.42863e-06	0.674497	0.147939	0.000223503	1.48221e-30	1.4355e-24	High_grade_cartilage
ENSG00000137968	chr1_74900309_A_G_rs12062778	-710806	-710805	0.224537	83	97	6.75512e-05	-0.390075	0.095616	0.000223503	1.48221e-30	1.4355e-24	High_grade_cartilage
ENSG00000137968	chr1_74900854_C_T_rs11162181	-710261	-710260	0.224537	83	97	6.75512e-05	-0.390075	0.095616	0.000223503	1.48221e-30	1.4355e-24	High_grade_cartilage
ENSG00000137968	chr1_74903381_C_T_rs12563201	-707734	-707733	0.224537	83	97	6.75512e-05	-0.390075	0.095616	0.000223503	1.48221e-30	1.4355e-24	High_grade_cartilage
ENSG00000137968	chr1_74903745_C_T_rs1327093	-707370	-707369	0.474537	157	205	2.00506e-05	-0.376394	0.0859345	0.000223503	1.48221e-30	1.4355e-24	High_grade_cartilage
ENSG00000137968	chr1_74904098_C_G_rs11162182	-707017	-707016	0.106481	46	46	9.42863e-06	0.674497	0.147939	0.000223503	1.48221e-30	1.4355e-24	High_grade_cartilage
ENSG00000137968	chr1_74904476_A_G_rs1160722	-706639	-706638	0.224537	83	97	6.75512e-05	-0.390075	0.095616	0.000223503	1.48221e-30	1.4355e-24	High_grade_cartilage
ENSG00000137968	chr1_74906531_TATTA_T_rs10598327;rs558255941	-704584	-704583	0.224537	83	97	6.75512e-05	-0.390075	0.095616	0.000223503	1.48221e-30	1.4355e-24	High_grade_cartilage
ENSG00000137968	chr1_74907995_T_C_rs4559444	-703120	-703119	0.224537	83	97	6.75512e-05	-0.390075	0.095616	0.000223503	1.48221e-30	1.4355e-24	High_grade_cartilage
ENSG00000137968	chr1_74908691_A_G_rs10158253	-702424	-702423	0.106481	46	46	9.42863e-06	0.674497	0.147939	0.000223503	1.48221e-30	1.4355e-24	High_grade_cartilage
ENSG00000137968	chr1_74908964_T_C_rs10158427	-702151	-702150	0.106481	46	46	9.42863e-06	0.674497	0.147939	0.000223503	1.48221e-30	1.4355e-24	High_grade_cartilage
ENSG00000137968	chr1_74910411_T_G_rs77561724	-700704	-700703	0.106481	46	46	9.42863e-06	0.674497	0.147939	0.000223503	1.48221e-30	1.4355e-24	High_grade_cartilage
ENSG00000137968	chr1_74911632_T_C_rs11162189	-699483	-699482	0.224537	83	97	6.75512e-05	-0.390075	0.095616	0.000223503	1.48221e-30	1.4355e-24	High_grade_cartilage
ENSG00000137968	chr1_74911796_A_G_rs11162190	-699319	-699318	0.224537	83	97	6.75512e-05	-0.390075	0.095616	0.000223503	1.48221e-30	1.4355e-24	High_grade_cartilage
ENSG00000137968	chr1_74912207_C_T_rs10873902	-698908	-698907	0.224537	83	97	6.75512e-05	-0.390075	0.095616	0.000223503	1.48221e-30	1.4355e-24	High_grade_cartilage
ENSG00000137968	chr1_74913267_C_T_rs6681872	-697848	-697847	0.106481	46	46	9.42863e-06	0.674497	0.147939	0.000223503	1.48221e-30	1.4355e-24	High_grade_cartilage
ENSG00000137968	chr1_74914990_C_T_rs58138573	-696125	-696124	0.104167	45	45	9.24346e-06	0.681886	0.149408	0.000223503	1.48221e-30	1.4355e-24	High_grade_cartilage
ENSG00000137968	chr1_74915103_G_C_rs12047950	-696012	-696011	0.224537	83	97	6.75512e-05	-0.390075	0.095616	0.000223503	1.48221e-30	1.4355e-24	High_grade_cartilage
ENSG00000137968	chr1_74915305_G_T_rs12569094	-695810	-695809	0.224537	83	97	6.75512e-05	-0.390075	0.095616	0.000223503	1.48221e-30	1.4355e-24	High_grade_cartilage
ENSG00000137968	chr1_74915648_G_A_rs4949868	-695467	-695466	0.106481	46	46	9.42863e-06	0.674497	0.147939	0.000223503	1.48221e-30	1.4355e-24	High_grade_cartilage
ENSG00000137968	chr1_74915728_G_A_rs4949873	-695387	-695386	0.106481	46	46	9.42863e-06	0.674497	0.147939	0.000223503	1.48221e-30	1.4355e-24	High_grade_cartilage
ENSG00000137968	chr1_74915864_A_G_rs74881270	-695251	-695250	0.106481	46	46	9.42863e-06	0.674497	0.147939	0.000223503	1.48221e-30	1.4355e-24	High_grade_cartilage
ENSG00000137968	chr1_74916583_G_C_rs4393105	-694532	-694531	0.224537	83	97	6.75512e-05	-0.390075	0.095616	0.000223503	1.48221e-30	1.4355e-24	High_grade_cartilage
ENSG00000137968	chr1_74917259_A_G_rs11162197	-693856	-693855	0.224537	83	97	6.75512e-05	-0.390075	0.095616	0.000223503	1.48221e-30	1.4355e-24	High_grade_cartilage
ENSG00000137968	chr1_74918386_A_C_rs148660799	-692729	-692728	0.106481	46	46	9.42863e-06	0.674497	0.147939	0.000223503	1.48221e-30	1.4355e-24	High_grade_cartilage
ENSG00000137968	chr1_74918831_A_G_rs144968168	-692284	-692283	0.226852	84	98	5.96412e-05	-0.391745	0.0952888	0.000223503	1.48221e-30	1.4355e-24	High_grade_cartilage
ENSG00000137968	chr1_74920120_A_G_rs2225733	-690995	-690994	0.226852	84	98	5.96412e-05	-0.391745	0.0952888	0.000223503	1.48221e-30	1.4355e-24	High_grade_cartilage
ENSG00000137968	chr1_74920549_G_A_rs140196228	-690566	-690565	0.106481	46	46	9.42863e-06	0.674497	0.147939	0.000223503	1.48221e-30	1.4355e-24	High_grade_cartilage
ENSG00000137968	chr1_74921906_G_C_rs111587652	-689209	-689208	0.474537	158	205	1.21098e-05	-0.387855	0.0861825	0.000223503	1.48221e-30	1.4355e-24	High_grade_cartilage
ENSG00000137968	chr1_74922231_T_C_rs77195459	-688884	-688883	0.106481	46	46	9.42863e-06	0.674497	0.147939	0.000223503	1.48221e-30	1.4355e-24	High_grade_cartilage
ENSG00000137968	chr1_74922515_A_C_rs143311640	-688600	-688599	0.111111	48	48	6.80284e-05	0.601935	0.147612	0.000223503	1.48221e-30	1.4355e-24	High_grade_cartilage
ENSG00000137968	chr1_74924489_G_A_rs77494417	-686626	-686625	0.106481	46	46	9.42863e-06	0.674497	0.147939	0.000223503	1.48221e-30	1.4355e-24	High_grade_cartilage
ENSG00000137968	chr1_74925335_G_A_rs113179662	-685780	-685779	0.106481	46	46	9.42863e-06	0.674497	0.147939	0.000223503	1.48221e-30	1.4355e-24	High_grade_cartilage
ENSG00000137968	chr1_74927558_A_G_rs11581592	-683557	-683556	0.226852	84	98	5.96412e-05	-0.391745	0.0952888	0.000223503	1.48221e-30	1.4355e-24	High_grade_cartilage
ENSG00000137968	chr1_74927926_A_T_rs113220177	-683189	-683188	0.106481	46	46	9.42863e-06	0.674497	0.147939	0.000223503	1.48221e-30	1.4355e-24	High_grade_cartilage
ENSG00000137968	chr1_74928624_A_G_rs112152955	-682491	-682490	0.106481	46	46	9.42863e-06	0.674497	0.147939	0.000223503	1.48221e-30	1.4355e-24	High_grade_cartilage
ENSG00000137968	chr1_74930117_C_A_rs6684322	-680998	-680997	0.106481	46	46	9.42863e-06	0.674497	0.147939	0.000223503	1.48221e-30	1.4355e-24	High_grade_cartilage
ENSG00000137968	chr1_74932087_G_A_rs4347162	-679028	-679027	0.226852	84	98	5.96412e-05	-0.391745	0.0952888	0.000223503	1.48221e-30	1.4355e-24	High_grade_cartilage
ENSG00000137968	chr1_74935072_A_G_rs11162234	-676043	-676042	0.226852	84	98	5.96412e-05	-0.391745	0.0952888	0.000223503	1.48221e-30	1.4355e-24	High_grade_cartilage
ENSG00000137968	chr1_74936150_A_G_rs974408	-674965	-674964	0.104167	45	45	2.04828e-05	0.653743	0.149431	0.000223503	1.48221e-30	1.4355e-24	High_grade_cartilage
ENSG00000137968	chr1_74937063_C_T_rs12034013	-674052	-674051	0.226852	84	98	5.96412e-05	-0.391745	0.0952888	0.000223503	1.48221e-30	1.4355e-24	High_grade_cartilage
ENSG00000137968	chr1_74937065_C_T_rs12034014	-674050	-674049	0.226852	84	98	5.96412e-05	-0.391745	0.0952888	0.000223503	1.48221e-30	1.4355e-24	High_grade_cartilage
ENSG00000137968	chr1_74937493_G_A_rs9787288	-673622	-673621	0.226852	84	98	5.96412e-05	-0.391745	0.0952888	0.000223503	1.48221e-30	1.4355e-24	High_grade_cartilage
ENSG00000137968	chr1_74937827_TAAA_T_rs68047439	-673288	-673287	0.226852	84	98	5.96412e-05	-0.391745	0.0952888	0.000223503	1.48221e-30	1.4355e-24	High_grade_cartilage
ENSG00000137968	chr1_74937849_A_T_rs12036399	-673266	-673265	0.224537	83	97	2.74576e-05	-0.409498	0.0951496	0.000223503	1.48221e-30	1.4355e-24	High_grade_cartilage
ENSG00000137968	chr1_74938099_A_C_rs2184491	-673016	-673015	0.226852	84	98	5.96412e-05	-0.391745	0.0952888	0.000223503	1.48221e-30	1.4355e-24	High_grade_cartilage
ENSG00000137968	chr1_74938300_TCC_T_rs139909511	-672815	-672814	0.106481	46	46	9.42863e-06	0.674497	0.147939	0.000223503	1.48221e-30	1.4355e-24	High_grade_cartilage
ENSG00000137968	chr1_74938303_C_T_rs115256697	-672812	-672811	0.106481	46	46	9.42863e-06	0.674497	0.147939	0.000223503	1.48221e-30	1.4355e-24	High_grade_cartilage
ENSG00000137968	chr1_74938433_A_G_rs1413991	-672682	-672681	0.226852	84	98	5.96412e-05	-0.391745	0.0952888	0.000223503	1.48221e-30	1.4355e-24	High_grade_cartilage
ENSG00000137968	chr1_74940644_C_T_rs12037909	-670471	-670470	0.226852	84	98	5.96412e-05	-0.391745	0.0952888	0.000223503	1.48221e-30	1.4355e-24	High_grade_cartilage
ENSG00000137968	chr1_74940691_G_A_rs12035076	-670424	-670423	0.226852	84	98	5.96412e-05	-0.391745	0.0952888	0.000223503	1.48221e-30	1.4355e-24	High_grade_cartilage
ENSG00000137968	chr1_74940746_G_A_rs12035100	-670369	-670368	0.226852	84	98	5.96412e-05	-0.391745	0.0952888	0.000223503	1.48221e-30	1.4355e-24	High_grade_cartilage
ENSG00000137968	chr1_74940975_G_A_rs12035157	-670140	-670139	0.226852	84	98	5.96412e-05	-0.391745	0.0952888	0.000223503	1.48221e-30	1.4355e-24	High_grade_cartilage
ENSG00000137968	chr1_74941420_T_C_rs12040989	-669695	-669694	0.226852	84	98	5.96412e-05	-0.391745	0.0952888	0.000223503	1.48221e-30	1.4355e-24	High_grade_cartilage
ENSG00000137968	chr1_74941745_G_A_rs77733729	-669370	-669369	0.106481	46	46	9.42863e-06	0.674497	0.147939	0.000223503	1.48221e-30	1.4355e-24	High_grade_cartilage
ENSG00000137968	chr1_74942659_A_G_rs12041188	-668456	-668455	0.226852	84	98	5.96412e-05	-0.391745	0.0952888	0.000223503	1.48221e-30	1.4355e-24	High_grade_cartilage
ENSG00000137968	chr1_74943081_C_T_rs75349075	-668034	-668033	0.106481	46	46	9.42863e-06	0.674497	0.147939	0.000223503	1.48221e-30	1.4355e-24	High_grade_cartilage
ENSG00000137968	chr1_74943125_G_A_rs11162250	-667990	-667989	0.226852	84	98	5.96412e-05	-0.391745	0.0952888	0.000223503	1.48221e-30	1.4355e-24	High_grade_cartilage
ENSG00000137968	chr1_74943447_G_A_rs12038051	-667668	-667667	0.229167	84	99	5.35324e-05	-0.389261	0.0940618	0.000223503	1.48221e-30	1.4355e-24	High_grade_cartilage
ENSG00000137968	chr1_74943461_G_GCT_rs139745801	-667654	-667653	0.224537	83	97	2.74576e-05	-0.409498	0.0951496	0.000223503	1.48221e-30	1.4355e-24	High_grade_cartilage
ENSG00000137968	chr1_74943922_G_A_rs75593948	-667193	-667192	0.106481	46	46	9.42863e-06	0.674497	0.147939	0.000223503	1.48221e-30	1.4355e-24	High_grade_cartilage
ENSG00000137968	chr1_74943938_A_G_rs78918386	-667177	-667176	0.106481	46	46	9.42863e-06	0.674497	0.147939	0.000223503	1.48221e-30	1.4355e-24	High_grade_cartilage
ENSG00000137968	chr1_74944413_T_G_rs12038779	-666702	-666701	0.226852	84	98	5.96412e-05	-0.391745	0.0952888	0.000223503	1.48221e-30	1.4355e-24	High_grade_cartilage
ENSG00000137968	chr1_74944790_G_A_rs11582797	-666325	-666324	0.226852	84	98	5.96412e-05	-0.391745	0.0952888	0.000223503	1.48221e-30	1.4355e-24	High_grade_cartilage
ENSG00000137968	chr1_74944792_T_C_rs11585526	-666323	-666322	0.226852	84	98	5.96412e-05	-0.391745	0.0952888	0.000223503	1.48221e-30	1.4355e-24	High_grade_cartilage
ENSG00000137968	chr1_74945285_G_A_rs61027954	-665830	-665829	0.106481	46	46	9.42863e-06	0.674497	0.147939	0.000223503	1.48221e-30	1.4355e-24	High_grade_cartilage
ENSG00000137968	chr1_74945328_A_G_rs12217089	-665787	-665786	0.226852	84	98	5.96412e-05	-0.391745	0.0952888	0.000223503	1.48221e-30	1.4355e-24	High_grade_cartilage
ENSG00000137968	chr1_74945944_G_A_rs6693117	-665171	-665170	0.226852	84	98	5.96412e-05	-0.391745	0.0952888	0.000223503	1.48221e-30	1.4355e-24	High_grade_cartilage
ENSG00000137968	chr1_74946031_A_G_rs6658869	-665084	-665083	0.226852	84	98	5.96412e-05	-0.391745	0.0952888	0.000223503	1.48221e-30	1.4355e-24	High_grade_cartilage
ENSG00000137968	chr1_74946053_A_G_rs6658959	-665062	-665061	0.226852	84	98	5.96412e-05	-0.391745	0.0952888	0.000223503	1.48221e-30	1.4355e-24	High_grade_cartilage
ENSG00000137968	chr1_74946069_G_A_rs6693218	-665046	-665045	0.226852	84	98	5.96412e-05	-0.391745	0.0952888	0.000223503	1.48221e-30	1.4355e-24	High_grade_cartilage
ENSG00000137968	chr1_74946127_G_C_rs6693242	-664988	-664987	0.226852	84	98	5.96412e-05	-0.391745	0.0952888	0.000223503	1.48221e-30	1.4355e-24	High_grade_cartilage
ENSG00000137968	chr1_74946161_T_G_rs6664581	-664954	-664953	0.212963	80	92	4.46419e-05	-0.408688	0.0976831	0.000223503	1.48221e-30	1.4355e-24	High_grade_cartilage
ENSG00000137968	chr1_74946175_A_G_rs6661525	-664940	-664939	0.226852	84	98	5.96412e-05	-0.391745	0.0952888	0.000223503	1.48221e-30	1.4355e-24	High_grade_cartilage
ENSG00000137968	chr1_74946199_C_T_rs77600404	-664916	-664915	0.106481	46	46	9.42863e-06	0.674497	0.147939	0.000223503	1.48221e-30	1.4355e-24	High_grade_cartilage
ENSG00000137968	chr1_74946578_T_A_rs67879852	-664537	-664536	0.226852	84	98	5.96412e-05	-0.391745	0.0952888	0.000223503	1.48221e-30	1.4355e-24	High_grade_cartilage
ENSG00000137968	chr1_74946788_G_A_rs67267609	-664327	-664326	0.226852	84	98	5.96412e-05	-0.391745	0.0952888	0.000223503	1.48221e-30	1.4355e-24	High_grade_cartilage
ENSG00000137968	chr1_74946878_G_A_rs67645718	-664237	-664236	0.226852	84	98	5.96412e-05	-0.391745	0.0952888	0.000223503	1.48221e-30	1.4355e-24	High_grade_cartilage
ENSG00000137968	chr1_74947119_A_G_rs142015536	-663996	-663995	0.226852	84	98	5.96412e-05	-0.391745	0.0952888	0.000223503	1.48221e-30	1.4355e-24	High_grade_cartilage
ENSG00000137968	chr1_74947250_T_C_rs148204806	-663865	-663864	0.226852	84	98	5.96412e-05	-0.391745	0.0952888	0.000223503	1.48221e-30	1.4355e-24	High_grade_cartilage
ENSG00000137968	chr1_74947264_G_A_rs67966915	-663851	-663850	0.226852	84	98	5.96412e-05	-0.391745	0.0952888	0.000223503	1.48221e-30	1.4355e-24	High_grade_cartilage
ENSG00000137968	chr1_74947337_AATC_A_rs75778705;rs368087576	-663778	-663777	0.226852	84	98	5.96412e-05	-0.391745	0.0952888	0.000223503	1.48221e-30	1.4355e-24	High_grade_cartilage
ENSG00000137968	chr1_74947737_C_T_rs12039557	-663378	-663377	0.226852	84	98	5.96412e-05	-0.391745	0.0952888	0.000223503	1.48221e-30	1.4355e-24	High_grade_cartilage
ENSG00000137968	chr1_74947938_C_T_rs11162256	-663177	-663176	0.226852	84	98	5.96412e-05	-0.391745	0.0952888	0.000223503	1.48221e-30	1.4355e-24	High_grade_cartilage
ENSG00000137968	chr1_74947972_A_G_rs11162257	-663143	-663142	0.226852	84	98	5.96412e-05	-0.391745	0.0952888	0.000223503	1.48221e-30	1.4355e-24	High_grade_cartilage
ENSG00000137968	chr1_74948099_C_T_rs11162258	-663016	-663015	0.226852	84	98	5.96412e-05	-0.391745	0.0952888	0.000223503	1.48221e-30	1.4355e-24	High_grade_cartilage
ENSG00000137968	chr1_74948123_C_T_rs11162259	-662992	-662991	0.226852	84	98	5.96412e-05	-0.391745	0.0952888	0.000223503	1.48221e-30	1.4355e-24	High_grade_cartilage
ENSG00000137968	chr1_74948128_G_A_rs11162260	-662987	-662986	0.226852	84	98	5.96412e-05	-0.391745	0.0952888	0.000223503	1.48221e-30	1.4355e-24	High_grade_cartilage
ENSG00000137968	chr1_74948518_A_G_rs56247687	-662597	-662596	0.226852	84	98	5.96412e-05	-0.391745	0.0952888	0.000223503	1.48221e-30	1.4355e-24	High_grade_cartilage
ENSG00000137968	chr1_74948529_A_G_rs13375876	-662586	-662585	0.106481	46	46	9.42863e-06	0.674497	0.147939	0.000223503	1.48221e-30	1.4355e-24	High_grade_cartilage
ENSG00000137968	chr1_74949060_C_A_rs2065730	-662055	-662054	0.226852	84	98	5.96412e-05	-0.391745	0.0952888	0.000223503	1.48221e-30	1.4355e-24	High_grade_cartilage
ENSG00000137968	chr1_74949469_G_A_rs2065727	-661646	-661645	0.226852	84	98	5.96412e-05	-0.391745	0.0952888	0.000223503	1.48221e-30	1.4355e-24	High_grade_cartilage
ENSG00000137968	chr1_74950997_T_C_rs111859158	-660118	-660117	0.108796	47	47	3.40124e-05	0.629452	0.148064	0.000223503	1.48221e-30	1.4355e-24	High_grade_cartilage
ENSG00000137968	chr1_74951143_G_GACC_rs60541768	-659972	-659971	0.226852	84	98	5.96412e-05	-0.391745	0.0952888	0.000223503	1.48221e-30	1.4355e-24	High_grade_cartilage
ENSG00000137968	chr1_74951144_G_GTGTCCTTAC_.	-659971	-659970	0.226852	84	98	5.96412e-05	-0.391745	0.0952888	0.000223503	1.48221e-30	1.4355e-24	High_grade_cartilage
ENSG00000137968	chr1_74951462_G_C_rs111333124	-659653	-659652	0.0717593	31	31	1.00687e-06	0.848312	0.167527	0.000223503	1.48221e-30	1.4355e-24	High_grade_cartilage
ENSG00000137968	chr1_74952305_A_G_rs144870482	-658810	-658809	0.229167	84	99	3.24767e-05	-0.399518	0.0937266	0.000223503	1.48221e-30	1.4355e-24	High_grade_cartilage
ENSG00000137968	chr1_74952386_C_A_rs138705070	-658729	-658728	0.226852	84	98	5.96412e-05	-0.391745	0.0952888	0.000223503	1.48221e-30	1.4355e-24	High_grade_cartilage
ENSG00000137968	chr1_74952903_T_C_rs4949665	-658212	-658211	0.226852	84	98	5.96412e-05	-0.391745	0.0952888	0.000223503	1.48221e-30	1.4355e-24	High_grade_cartilage
ENSG00000137968	chr1_74955193_A_G_rs12043341	-655922	-655921	0.226852	84	98	5.96412e-05	-0.391745	0.0952888	0.000223503	1.48221e-30	1.4355e-24	High_grade_cartilage
ENSG00000137968	chr1_74955424_A_G_rs13376075	-655691	-655690	0.106481	46	46	9.42863e-06	0.674497	0.147939	0.000223503	1.48221e-30	1.4355e-24	High_grade_cartilage
ENSG00000137968	chr1_74955451_A_C_rs10782641	-655664	-655663	0.226852	84	98	5.96412e-05	-0.391745	0.0952888	0.000223503	1.48221e-30	1.4355e-24	High_grade_cartilage
ENSG00000137968	chr1_74957853_C_T_rs17562388	-653262	-653261	0.106481	46	46	9.42863e-06	0.674497	0.147939	0.000223503	1.48221e-30	1.4355e-24	High_grade_cartilage
ENSG00000137968	chr1_74958751_TG_T_rs11309451	-652364	-652363	0.226852	84	98	5.96412e-05	-0.391745	0.0952888	0.000223503	1.48221e-30	1.4355e-24	High_grade_cartilage
ENSG00000137968	chr1_74960540_C_T_rs12047110	-650575	-650574	0.226852	84	98	5.96412e-05	-0.391745	0.0952888	0.000223503	1.48221e-30	1.4355e-24	High_grade_cartilage
ENSG00000137968	chr1_74960799_G_A_rs17096152	-650316	-650315	0.226852	84	98	5.96412e-05	-0.391745	0.0952888	0.000223503	1.48221e-30	1.4355e-24	High_grade_cartilage
ENSG00000137968	chr1_74962093_A_G_rs17562479	-649022	-649021	0.106481	46	46	9.42863e-06	0.674497	0.147939	0.000223503	1.48221e-30	1.4355e-24	High_grade_cartilage
ENSG00000137968	chr1_74964089_G_C_rs1413992	-647026	-647025	0.106481	46	46	9.42863e-06	0.674497	0.147939	0.000223503	1.48221e-30	1.4355e-24	High_grade_cartilage
ENSG00000137968	chr1_74967658_G_A_rs17620761	-643457	-643456	0.106481	46	46	9.42863e-06	0.674497	0.147939	0.000223503	1.48221e-30	1.4355e-24	High_grade_cartilage
ENSG00000137968	chr1_74967967_G_A_rs11162302	-643148	-643147	0.226852	84	98	5.96412e-05	-0.391745	0.0952888	0.000223503	1.48221e-30	1.4355e-24	High_grade_cartilage
ENSG00000137968	chr1_74968715_C_T_rs12021751	-642400	-642399	0.226852	84	98	5.96412e-05	-0.391745	0.0952888	0.000223503	1.48221e-30	1.4355e-24	High_grade_cartilage
ENSG00000137968	chr1_74971018_T_C_rs1335095	-640097	-640096	0.226852	84	98	5.96412e-05	-0.391745	0.0952888	0.000223503	1.48221e-30	1.4355e-24	High_grade_cartilage
ENSG00000137968	chr1_74972274_GGCATTTGTACAAT_G_rs139415708;rs369200838	-638841	-638840	0.106481	46	46	9.42863e-06	0.674497	0.147939	0.000223503	1.48221e-30	1.4355e-24	High_grade_cartilage
ENSG00000137968	chr1_74974039_A_C_rs11162315	-637076	-637075	0.226852	84	98	5.96412e-05	-0.391745	0.0952888	0.000223503	1.48221e-30	1.4355e-24	High_grade_cartilage
ENSG00000137968	chr1_74974559_T_C_rs67388549	-636556	-636555	0.226852	84	98	5.96412e-05	-0.391745	0.0952888	0.000223503	1.48221e-30	1.4355e-24	High_grade_cartilage
ENSG00000137968	chr1_74976299_AAC_A_rs75727761;rs10578290	-634816	-634815	0.106481	46	46	9.42863e-06	0.674497	0.147939	0.000223503	1.48221e-30	1.4355e-24	High_grade_cartilage
ENSG00000137968	chr1_74977142_C_T_rs7515377	-633973	-633972	0.106481	46	46	9.42863e-06	0.674497	0.147939	0.000223503	1.48221e-30	1.4355e-24	High_grade_cartilage
ENSG00000137968	chr1_74978526_A_T_rs7523457	-632589	-632588	0.226852	84	98	5.96412e-05	-0.391745	0.0952888	0.000223503	1.48221e-30	1.4355e-24	High_grade_cartilage
ENSG00000137968	chr1_74981735_G_T_rs7519762	-629380	-629379	0.106481	46	46	9.42863e-06	0.674497	0.147939	0.000223503	1.48221e-30	1.4355e-24	High_grade_cartilage
ENSG00000137968	chr1_74985719_A_T_rs4565656	-625396	-625395	0.106481	46	46	9.42863e-06	0.674497	0.147939	0.000223503	1.48221e-30	1.4355e-24	High_grade_cartilage
ENSG00000137968	chr1_74986099_C_T_rs3893265	-625016	-625015	0.226852	84	98	5.96412e-05	-0.391745	0.0952888	0.000223503	1.48221e-30	1.4355e-24	High_grade_cartilage
ENSG00000137968	chr1_74986657_C_G_rs4366271	-624458	-624457	0.226852	84	98	5.96412e-05	-0.391745	0.0952888	0.000223503	1.48221e-30	1.4355e-24	High_grade_cartilage
ENSG00000137968	chr1_74986856_G_A_rs116266901	-624259	-624258	0.0694445	30	30	3.56782e-05	0.716192	0.168936	0.000223503	1.48221e-30	1.4355e-24	High_grade_cartilage
ENSG00000137968	chr1_74986943_G_A_rs2346346	-624172	-624171	0.226852	84	98	5.96412e-05	-0.391745	0.0952888	0.000223503	1.48221e-30	1.4355e-24	High_grade_cartilage
ENSG00000137968	chr1_74987985_A_C_rs6681963	-623130	-623129	0.226852	84	98	5.96412e-05	-0.391745	0.0952888	0.000223503	1.48221e-30	1.4355e-24	High_grade_cartilage
ENSG00000137968	chr1_74989194_C_A_rs150855631	-621921	-621920	0.106481	46	46	9.42863e-06	0.674497	0.147939	0.000223503	1.48221e-30	1.4355e-24	High_grade_cartilage
ENSG00000137968	chr1_74991360_T_C_rs9659025	-619755	-619754	0.226852	84	98	5.96412e-05	-0.391745	0.0952888	0.000223503	1.48221e-30	1.4355e-24	High_grade_cartilage
ENSG00000137968	chr1_74993016_GAGAGAGAGAGAGAGAGAGAGAGAGAGAGAGAT_G_rs144501236	-618099	-618098	0.229167	84	99	4.07943e-05	-0.394219	0.0937225	0.000223503	1.48221e-30	1.4355e-24	High_grade_cartilage
ENSG00000137968	chr1_74994780_C_G_rs10493551	-616335	-616334	0.106481	46	46	9.42863e-06	0.674497	0.147939	0.000223503	1.48221e-30	1.4355e-24	High_grade_cartilage
ENSG00000137968	chr1_74995215_C_G_rs6685645	-615900	-615899	0.226852	84	98	5.96412e-05	-0.391745	0.0952888	0.000223503	1.48221e-30	1.4355e-24	High_grade_cartilage
ENSG00000137968	chr1_74995360_G_A_rs11162359	-615755	-615754	0.523148	159	206	2.96003e-05	0.373195	0.0870864	0.000223503	1.48221e-30	1.4355e-24	High_grade_cartilage
ENSG00000137968	chr1_74995854_T_C_rs11162360	-615261	-615260	0.226852	84	98	5.96412e-05	-0.391745	0.0952888	0.000223503	1.48221e-30	1.4355e-24	High_grade_cartilage
ENSG00000137968	chr1_74998689_C_T_rs17563006	-612426	-612425	0.111111	48	48	4.95766e-05	0.606514	0.14588	0.000223503	1.48221e-30	1.4355e-24	High_grade_cartilage
ENSG00000137968	chr1_74998822_G_T_rs12033089	-612293	-612292	0.226852	84	98	5.96412e-05	-0.391745	0.0952888	0.000223503	1.48221e-30	1.4355e-24	High_grade_cartilage
ENSG00000137968	chr1_74998974_T_C_rs12038212	-612141	-612140	0.226852	84	98	5.96412e-05	-0.391745	0.0952888	0.000223503	1.48221e-30	1.4355e-24	High_grade_cartilage
ENSG00000137968	chr1_75002327_A_G_rs3856037	-608788	-608787	0.226852	84	98	5.96412e-05	-0.391745	0.0952888	0.000223503	1.48221e-30	1.4355e-24	High_grade_cartilage
ENSG00000137968	chr1_75002760_G_A_rs17621195	-608355	-608354	0.111111	48	48	4.95766e-05	0.606514	0.14588	0.000223503	1.48221e-30	1.4355e-24	High_grade_cartilage
ENSG00000137968	chr1_75004098_G_T_rs12354198	-607017	-607016	0.111111	48	48	4.95766e-05	0.606514	0.14588	0.000223503	1.48221e-30	1.4355e-24	High_grade_cartilage
ENSG00000137968	chr1_75005359_C_T_rs12080404	-605756	-605755	0.115741	50	50	3.44068e-05	0.610672	0.143743	0.000223503	1.48221e-30	1.4355e-24	High_grade_cartilage
ENSG00000137968	chr1_75006214_C_T_rs12081831	-604901	-604900	0.101852	43	44	0.000119398	0.568264	0.144487	0.000223503	1.48221e-30	1.4355e-24	High_grade_cartilage
ENSG00000137968	chr1_75006892_C_T_rs74954410	-604223	-604222	0.101852	43	44	0.000119398	0.568264	0.144487	0.000223503	1.48221e-30	1.4355e-24	High_grade_cartilage
ENSG00000137968	chr1_75007073_T_C_rs79044947	-604042	-604041	0.101852	43	44	0.000119398	0.568264	0.144487	0.000223503	1.48221e-30	1.4355e-24	High_grade_cartilage
ENSG00000137968	chr1_75009277_T_A_rs11162377	-601838	-601837	0.226852	84	98	8.63374e-05	-0.390181	0.0971343	0.000223503	1.48221e-30	1.4355e-24	High_grade_cartilage
ENSG00000137968	chr1_75015415_A_C_rs116051875	-595700	-595699	0.0555556	24	24	1.85371e-07	0.985672	0.181745	0.000223503	1.48221e-30	1.4355e-24	High_grade_cartilage
ENSG00000137968	chr1_75015978_G_T_rs72679643	-595137	-595136	0.226852	84	98	8.63374e-05	-0.390181	0.0971343	0.000223503	1.48221e-30	1.4355e-24	High_grade_cartilage
ENSG00000137968	chr1_75017191_T_C_rs11162381	-593924	-593923	0.226852	84	98	8.63374e-05	-0.390181	0.0971343	0.000223503	1.48221e-30	1.4355e-24	High_grade_cartilage
ENSG00000137968	chr1_75019241_T_C_rs17621530	-591874	-591873	0.099537	42	43	5.56559e-05	0.598774	0.145032	0.000223503	1.48221e-30	1.4355e-24	High_grade_cartilage
ENSG00000137968	chr1_75020073_T_C_rs7529122	-591042	-591041	0.226852	84	98	8.63374e-05	-0.390181	0.0971343	0.000223503	1.48221e-30	1.4355e-24	High_grade_cartilage
ENSG00000137968	chr1_75022753_C_A_rs7531164	-588362	-588361	0.226852	84	98	8.63374e-05	-0.390181	0.0971343	0.000223503	1.48221e-30	1.4355e-24	High_grade_cartilage
ENSG00000137968	chr1_75025355_C_T_rs7523491	-585760	-585759	0.226852	84	98	8.63374e-05	-0.390181	0.0971343	0.000223503	1.48221e-30	1.4355e-24	High_grade_cartilage
ENSG00000137968	chr1_75025953_T_C_rs12044190	-585162	-585161	0.226852	84	98	8.63374e-05	-0.390181	0.0971343	0.000223503	1.48221e-30	1.4355e-24	High_grade_cartilage
ENSG00000137968	chr1_75026499_TC_T_rs57901147	-584616	-584615	0.226852	84	98	8.63374e-05	-0.390181	0.0971343	0.000223503	1.48221e-30	1.4355e-24	High_grade_cartilage
ENSG00000137968	chr1_75027615_A_G_rs6680728	-583500	-583499	0.226852	84	98	8.63374e-05	-0.390181	0.0971343	0.000223503	1.48221e-30	1.4355e-24	High_grade_cartilage
ENSG00000137968	chr1_75029749_C_T_rs3907177	-581366	-581365	0.226852	84	98	8.63374e-05	-0.390181	0.0971343	0.000223503	1.48221e-30	1.4355e-24	High_grade_cartilage
ENSG00000137968	chr1_75030125_G_A_rs77383128	-580990	-580989	0.099537	42	43	5.56559e-05	0.598774	0.145032	0.000223503	1.48221e-30	1.4355e-24	High_grade_cartilage
ENSG00000137968	chr1_75030227_C_T_rs74541397	-580888	-580887	0.099537	42	43	5.56559e-05	0.598774	0.145032	0.000223503	1.48221e-30	1.4355e-24	High_grade_cartilage
ENSG00000137968	chr1_75030280_G_C_rs57431911	-580835	-580834	0.226852	84	98	8.63374e-05	-0.390181	0.0971343	0.000223503	1.48221e-30	1.4355e-24	High_grade_cartilage
ENSG00000137968	chr1_75031494_G_A_rs12045044	-579621	-579620	0.226852	84	98	8.63374e-05	-0.390181	0.0971343	0.000223503	1.48221e-30	1.4355e-24	High_grade_cartilage
ENSG00000137968	chr1_75031678_A_C_rs75349829	-579437	-579436	0.099537	42	43	5.56559e-05	0.598774	0.145032	0.000223503	1.48221e-30	1.4355e-24	High_grade_cartilage
ENSG00000137968	chr1_75034575_A_G_rs279713	-576540	-576539	0.773148	84	98	8.63373e-05	0.390181	0.0971343	0.000223503	1.48221e-30	1.4355e-24	High_grade_cartilage
ENSG00000137968	chr1_75035255_C_T_rs80069437	-575860	-575859	0.099537	42	43	5.56559e-05	0.598774	0.145032	0.000223503	1.48221e-30	1.4355e-24	High_grade_cartilage
ENSG00000137968	chr1_75035488_T_C_rs79724741	-575627	-575626	0.099537	42	43	5.56559e-05	0.598774	0.145032	0.000223503	1.48221e-30	1.4355e-24	High_grade_cartilage
ENSG00000137968	chr1_75036430_G_A_rs1818970	-574685	-574684	0.226852	84	98	8.63374e-05	-0.390181	0.0971343	0.000223503	1.48221e-30	1.4355e-24	High_grade_cartilage
ENSG00000137968	chr1_75037982_A_T_rs10873959	-573133	-573132	0.226852	84	98	8.63374e-05	-0.390181	0.0971343	0.000223503	1.48221e-30	1.4355e-24	High_grade_cartilage
ENSG00000137968	chr1_75038186_G_A_rs4949622	-572929	-572928	0.226852	84	98	8.63374e-05	-0.390181	0.0971343	0.000223503	1.48221e-30	1.4355e-24	High_grade_cartilage
ENSG00000137968	chr1_75043725_T_TA_rs138988246	-567390	-567389	0.099537	42	43	5.56559e-05	0.598774	0.145032	0.000223503	1.48221e-30	1.4355e-24	High_grade_cartilage
ENSG00000137968	chr1_75044968_GA_G_rs200354891	-566147	-566146	0.0972222	41	42	1.41995e-05	0.649273	0.145491	0.000223503	1.48221e-30	1.4355e-24	High_grade_cartilage
ENSG00000137968	chr1_75046335_T_C_rs6663621	-564780	-564779	0.328704	123	142	1.56832e-05	0.412275	0.0928765	0.000223503	1.48221e-30	1.4355e-24	High_grade_cartilage
ENSG00000137968	chr1_75047602_G_T_rs56338440	-563513	-563512	0.226852	84	98	8.63374e-05	-0.390181	0.0971343	0.000223503	1.48221e-30	1.4355e-24	High_grade_cartilage
ENSG00000137968	chr1_75048085_T_C_rs1852344	-563030	-563029	0.226852	84	98	8.63374e-05	-0.390181	0.0971343	0.000223503	1.48221e-30	1.4355e-24	High_grade_cartilage
ENSG00000137968	chr1_75048115_A_G_rs11485296	-563000	-562999	0.101852	43	44	0.000119398	0.568264	0.144487	0.000223503	1.48221e-30	1.4355e-24	High_grade_cartilage
ENSG00000137968	chr1_75050218_C_T_rs75395158	-560897	-560896	0.099537	42	43	5.56559e-05	0.598774	0.145032	0.000223503	1.48221e-30	1.4355e-24	High_grade_cartilage
ENSG00000137968	chr1_75052580_C_T_rs79371793	-558535	-558534	0.101852	43	44	0.000119398	0.568264	0.144487	0.000223503	1.48221e-30	1.4355e-24	High_grade_cartilage
ENSG00000137968	chr1_75052828_T_C_rs79168077	-558287	-558286	0.0694445	30	30	1.7223e-05	0.75178	0.170219	0.000223503	1.48221e-30	1.4355e-24	High_grade_cartilage
ENSG00000137968	chr1_75056792_A_G_rs61285394	-554323	-554322	0.099537	42	43	5.56559e-05	0.598774	0.145032	0.000223503	1.48221e-30	1.4355e-24	High_grade_cartilage
ENSG00000137968	chr1_75057773_G_A_rs12065452	-553342	-553341	0.101852	43	44	0.000119398	0.568264	0.144487	0.000223503	1.48221e-30	1.4355e-24	High_grade_cartilage
ENSG00000137968	chr1_75058014_G_A_rs12065538	-553101	-553100	0.328704	123	142	1.56832e-05	0.412275	0.0928765	0.000223503	1.48221e-30	1.4355e-24	High_grade_cartilage
ENSG00000137968	chr1_75059762_G_A_rs6673091	-551353	-551352	0.226852	84	98	8.63374e-05	-0.390181	0.0971343	0.000223503	1.48221e-30	1.4355e-24	High_grade_cartilage
ENSG00000137968	chr1_75059921_G_T_rs6673189	-551194	-551193	0.226852	84	98	8.63374e-05	-0.390181	0.0971343	0.000223503	1.48221e-30	1.4355e-24	High_grade_cartilage
ENSG00000137968	chr1_75064229_G_T_rs12028647	-546886	-546885	0.226852	84	98	8.63374e-05	-0.390181	0.0971343	0.000223503	1.48221e-30	1.4355e-24	High_grade_cartilage
ENSG00000137968	chr1_75066288_T_C_rs74413832	-544827	-544826	0.099537	42	43	5.56559e-05	0.598774	0.145032	0.000223503	1.48221e-30	1.4355e-24	High_grade_cartilage
ENSG00000137968	chr1_75072086_G_A_rs1852347	-539029	-539028	0.226852	84	98	8.63374e-05	-0.390181	0.0971343	0.000223503	1.48221e-30	1.4355e-24	High_grade_cartilage
ENSG00000137968	chr1_75072444_G_A_rs75560547	-538671	-538670	0.099537	42	43	5.56559e-05	0.598774	0.145032	0.000223503	1.48221e-30	1.4355e-24	High_grade_cartilage
ENSG00000137968	chr1_75072785_T_A_rs72679667	-538330	-538329	0.215278	84	93	0.000119364	-0.40804	0.103746	0.000223503	1.48221e-30	1.4355e-24	High_grade_cartilage
ENSG00000137968	chr1_75073757_C_T_rs12085005	-537358	-537357	0.099537	42	43	5.56559e-05	0.598774	0.145032	0.000223503	1.48221e-30	1.4355e-24	High_grade_cartilage
ENSG00000137968	chr1_75075405_C_A_rs77584294	-535710	-535709	0.0509259	22	22	9.84325e-08	1.05322	0.189637	0.000223503	1.48221e-30	1.4355e-24	High_grade_cartilage
ENSG00000137968	chr1_75075734_C_T_rs4949725	-535381	-535380	0.226852	84	98	8.63374e-05	-0.390181	0.0971343	0.000223503	1.48221e-30	1.4355e-24	High_grade_cartilage
ENSG00000137968	chr1_75079134_C_T_rs77150291	-531981	-531980	0.099537	42	43	5.56559e-05	0.598774	0.145032	0.000223503	1.48221e-30	1.4355e-24	High_grade_cartilage
ENSG00000137968	chr1_75085139_T_C_rs7528015	-525976	-525975	0.328704	123	142	1.56832e-05	0.412275	0.0928765	0.000223503	1.48221e-30	1.4355e-24	High_grade_cartilage
ENSG00000137968	chr1_75085410_C_A_rs57419583	-525705	-525704	0.099537	42	43	5.56559e-05	0.598774	0.145032	0.000223503	1.48221e-30	1.4355e-24	High_grade_cartilage
ENSG00000137968	chr1_75089607_G_C_rs77423624	-521508	-521507	0.099537	42	43	5.56559e-05	0.598774	0.145032	0.000223503	1.48221e-30	1.4355e-24	High_grade_cartilage
ENSG00000137968	chr1_75090972_C_T_rs11162498	-520143	-520142	0.226852	84	98	8.63374e-05	-0.390181	0.0971343	0.000223503	1.48221e-30	1.4355e-24	High_grade_cartilage
ENSG00000137968	chr1_75092509_TTGTC_T_rs75965282;rs367639708	-518606	-518605	0.099537	42	43	5.56559e-05	0.598774	0.145032	0.000223503	1.48221e-30	1.4355e-24	High_grade_cartilage
ENSG00000137968	chr1_75095872_G_A_rs76059872	-515243	-515242	0.099537	42	43	5.56559e-05	0.598774	0.145032	0.000223503	1.48221e-30	1.4355e-24	High_grade_cartilage
ENSG00000137968	chr1_75096538_C_T_rs79994730	-514577	-514576	0.0509259	22	22	9.84325e-08	1.05322	0.189637	0.000223503	1.48221e-30	1.4355e-24	High_grade_cartilage
ENSG00000137968	chr1_75097607_A_G_rs6593566	-513508	-513507	0.328704	123	142	1.56832e-05	0.412275	0.0928765	0.000223503	1.48221e-30	1.4355e-24	High_grade_cartilage
ENSG00000137968	chr1_75098276_C_A_rs17622126	-512839	-512838	0.101852	43	44	0.000119398	0.568264	0.144487	0.000223503	1.48221e-30	1.4355e-24	High_grade_cartilage
ENSG00000137968	chr1_75098427_A_C_rs77342660	-512688	-512687	0.099537	42	43	5.56559e-05	0.598774	0.145032	0.000223503	1.48221e-30	1.4355e-24	High_grade_cartilage
ENSG00000137968	chr1_75099050_A_G_rs1526507	-512065	-512064	0.226852	84	98	8.63374e-05	-0.390181	0.0971343	0.000223503	1.48221e-30	1.4355e-24	High_grade_cartilage
ENSG00000137968	chr1_75101240_T_C_rs11162513	-509875	-509874	0.226852	84	98	8.63374e-05	-0.390181	0.0971343	0.000223503	1.48221e-30	1.4355e-24	High_grade_cartilage
ENSG00000137968	chr1_75102479_A_G_rs12026715	-508636	-508635	0.226852	84	98	8.63374e-05	-0.390181	0.0971343	0.000223503	1.48221e-30	1.4355e-24	High_grade_cartilage
ENSG00000137968	chr1_75103771_T_C_rs6671729	-507344	-507343	0.226852	84	98	8.63374e-05	-0.390181	0.0971343	0.000223503	1.48221e-30	1.4355e-24	High_grade_cartilage
ENSG00000137968	chr1_75103988_C_T_rs795567	-507127	-507126	0.900463	42	43	5.56559e-05	-0.598774	0.145032	0.000223503	1.48221e-30	1.4355e-24	High_grade_cartilage
ENSG00000137968	chr1_75104996_A_ACTTT_rs369384901	-506119	-506118	0.226852	84	98	8.63374e-05	-0.390181	0.0971343	0.000223503	1.48221e-30	1.4355e-24	High_grade_cartilage
ENSG00000137968	chr1_75104998_C_T_rs566477903	-506117	-506116	0.226852	84	98	8.63374e-05	-0.390181	0.0971343	0.000223503	1.48221e-30	1.4355e-24	High_grade_cartilage
ENSG00000137968	chr1_75105009_A_T_rs12402007	-506106	-506105	0.226852	84	98	8.63374e-05	-0.390181	0.0971343	0.000223503	1.48221e-30	1.4355e-24	High_grade_cartilage
ENSG00000137968	chr1_75105517_T_G_rs437320	-505598	-505597	0.900463	42	43	5.56559e-05	-0.598774	0.145032	0.000223503	1.48221e-30	1.4355e-24	High_grade_cartilage
ENSG00000137968	chr1_75105633_G_C_rs629837	-505482	-505481	0.900463	42	43	5.56559e-05	-0.598774	0.145032	0.000223503	1.48221e-30	1.4355e-24	High_grade_cartilage
ENSG00000137968	chr1_75105994_A_G_rs1007512	-505121	-505120	0.226852	84	98	8.63374e-05	-0.390181	0.0971343	0.000223503	1.48221e-30	1.4355e-24	High_grade_cartilage
ENSG00000137968	chr1_75106480_C_T_rs75502473	-504635	-504634	0.099537	42	43	5.56559e-05	0.598774	0.145032	0.000223503	1.48221e-30	1.4355e-24	High_grade_cartilage
ENSG00000137968	chr1_75107518_C_A_rs200915391	-503597	-503596	0.226852	84	98	8.63374e-05	-0.390181	0.0971343	0.000223503	1.48221e-30	1.4355e-24	High_grade_cartilage
ENSG00000137968	chr1_75108732_G_T_rs280890	-502383	-502382	0.898148	43	44	0.000119398	-0.568264	0.144487	0.000223503	1.48221e-30	1.4355e-24	High_grade_cartilage
ENSG00000137968	chr1_75111863_A_G_rs1087781	-499252	-499251	0.900463	42	43	5.56559e-05	-0.598774	0.145032	0.000223503	1.48221e-30	1.4355e-24	High_grade_cartilage
ENSG00000137968	chr1_75112173_A_G_rs618312	-498942	-498941	0.900463	42	43	5.56559e-05	-0.598774	0.145032	0.000223503	1.48221e-30	1.4355e-24	High_grade_cartilage
ENSG00000137968	chr1_75112243_G_A_rs412228	-498872	-498871	0.898148	43	44	0.000119398	-0.568264	0.144487	0.000223503	1.48221e-30	1.4355e-24	High_grade_cartilage
ENSG00000137968	chr1_75112481_T_A_rs381040	-498634	-498633	0.900463	42	43	5.56559e-05	-0.598774	0.145032	0.000223503	1.48221e-30	1.4355e-24	High_grade_cartilage
ENSG00000137968	chr1_75114246_ATATG_A_rs772133737	-496869	-496868	0.0555556	24	24	3.74217e-07	0.969858	0.183821	0.000223503	1.48221e-30	1.4355e-24	High_grade_cartilage
ENSG00000137968	chr1_75116866_AC_A_rs59938019	-494249	-494248	0.226852	84	98	8.63374e-05	-0.390181	0.0971343	0.000223503	1.48221e-30	1.4355e-24	High_grade_cartilage
ENSG00000137968	chr1_75117239_G_A_rs17096272	-493876	-493875	0.226852	84	98	8.63374e-05	-0.390181	0.0971343	0.000223503	1.48221e-30	1.4355e-24	High_grade_cartilage
ENSG00000137968	chr1_75118324_T_A_rs6669519	-492791	-492790	0.226852	84	98	8.63374e-05	-0.390181	0.0971343	0.000223503	1.48221e-30	1.4355e-24	High_grade_cartilage
ENSG00000137968	chr1_75119472_C_T_rs280888	-491643	-491642	0.900463	42	43	5.56559e-05	-0.598774	0.145032	0.000223503	1.48221e-30	1.4355e-24	High_grade_cartilage
ENSG00000137968	chr1_75120703_C_T_rs280887	-490412	-490411	0.900463	42	43	5.56559e-05	-0.598774	0.145032	0.000223503	1.48221e-30	1.4355e-24	High_grade_cartilage
ENSG00000137968	chr1_75121865_G_A_rs6663002	-489250	-489249	0.226852	84	98	8.63374e-05	-0.390181	0.0971343	0.000223503	1.48221e-30	1.4355e-24	High_grade_cartilage
ENSG00000137968	chr1_75125892_TATA_T_rs60551249;rs796262642	-485223	-485222	0.217593	82	94	6.14358e-05	-0.403321	0.0982836	0.000223503	1.48221e-30	1.4355e-24	High_grade_cartilage
ENSG00000137968	chr1_75126543_C_A_rs10493552	-484572	-484571	0.217593	82	94	6.14358e-05	-0.403321	0.0982836	0.000223503	1.48221e-30	1.4355e-24	High_grade_cartilage
ENSG00000137968	chr1_75128151_G_A_rs17622606	-482964	-482963	0.0509259	22	22	9.84325e-08	1.05322	0.189637	0.000223503	1.48221e-30	1.4355e-24	High_grade_cartilage
ENSG00000137968	chr1_75129466_C_T_rs11162571	-481649	-481648	0.909722	38	39	2.26014e-05	-0.636487	0.146283	0.000223503	1.48221e-30	1.4355e-24	High_grade_cartilage
ENSG00000137968	chr1_75133215_C_T_rs1526505	-477900	-477899	0.224537	84	97	5.63902e-05	-0.396649	0.0961508	0.000223503	1.48221e-30	1.4355e-24	High_grade_cartilage
ENSG00000137968	chr1_75133325_GCTAT_G_rs140507402;rs745506883;rs35521279	-477790	-477789	0.224537	84	97	5.63902e-05	-0.396649	0.0961508	0.000223503	1.48221e-30	1.4355e-24	High_grade_cartilage
ENSG00000137968	chr1_75133955_A_T_rs1526504	-477160	-477159	0.224537	84	97	5.63902e-05	-0.396649	0.0961508	0.000223503	1.48221e-30	1.4355e-24	High_grade_cartilage
ENSG00000137968	chr1_75137945_T_C_rs12036667	-473170	-473169	0.217593	81	94	0.000202548	-0.371233	0.0978675	0.000223503	1.48221e-30	1.4355e-24	High_grade_cartilage
ENSG00000137968	chr1_75143364_A_C_rs12041465	-467751	-467750	0.217593	81	94	0.000202548	-0.371233	0.0978675	0.000223503	1.48221e-30	1.4355e-24	High_grade_cartilage
ENSG00000137968	chr1_75144726_G_A_rs10493553	-466389	-466388	0.217593	81	94	0.000202548	-0.371233	0.0978675	0.000223503	1.48221e-30	1.4355e-24	High_grade_cartilage
ENSG00000137968	chr1_75156931_C_T_rs941032	-454184	-454183	0.444444	147	192	1.28048e-05	0.390309	0.0869831	0.000223503	1.48221e-30	1.4355e-24	High_grade_cartilage
ENSG00000137968	chr1_75164565_C_T_rs957599	-446550	-446549	0.444444	147	192	1.28048e-05	0.390309	0.0869831	0.000223503	1.48221e-30	1.4355e-24	High_grade_cartilage
ENSG00000137968	chr1_75179992_G_T_rs12119174	-431123	-431122	0.4375	143	189	2.06782e-06	0.419929	0.0856049	0.000223503	1.48221e-30	1.4355e-24	High_grade_cartilage
ENSG00000137968	chr1_75180787_T_A_rs145489304	-430328	-430327	0.0509259	22	22	9.84325e-08	1.05322	0.189637	0.000223503	1.48221e-30	1.4355e-24	High_grade_cartilage
ENSG00000137968	chr1_75181031_CA_C_rs35183399	-430084	-430083	0.4375	143	189	2.06782e-06	0.419929	0.0856049	0.000223503	1.48221e-30	1.4355e-24	High_grade_cartilage
ENSG00000137968	chr1_75191050_GAT_G_rs145534231	-420065	-420064	0.0509259	22	22	9.84325e-08	1.05322	0.189637	0.000223503	1.48221e-30	1.4355e-24	High_grade_cartilage
ENSG00000137968	chr1_75198361_C_T_rs76306626	-412754	-412753	0.0694445	30	30	5.62787e-07	0.862408	0.166191	0.000223503	1.48221e-30	1.4355e-24	High_grade_cartilage
ENSG00000137968	chr1_75199791_C_T_rs11162738	-411324	-411323	0.381944	129	165	1.03544e-05	-0.386613	0.0852075	0.000223503	1.48221e-30	1.4355e-24	High_grade_cartilage
ENSG00000137968	chr1_75200003_C_T_rs143043381	-411112	-411111	0.0648148	28	28	1.84077e-06	0.85165	0.172705	0.000223503	1.48221e-30	1.4355e-24	High_grade_cartilage
ENSG00000137968	chr1_75200152_T_G_rs12039281	-410963	-410962	0.564815	143	188	1.97357e-06	-0.4226	0.0859678	0.000223503	1.48221e-30	1.4355e-24	High_grade_cartilage
ENSG00000137968	chr1_75200385_C_A_rs1880822	-410730	-410729	0.599537	134	173	4.9399e-05	-0.362451	0.0871587	0.000223503	1.48221e-30	1.4355e-24	High_grade_cartilage
ENSG00000137968	chr1_75205192_G_C_rs6689909	-405923	-405922	0.381944	129	165	1.03544e-05	-0.386613	0.0852075	0.000223503	1.48221e-30	1.4355e-24	High_grade_cartilage
ENSG00000137968	chr1_75206691_A_G_rs1948874	-404424	-404423	0.381944	129	165	1.03544e-05	-0.386613	0.0852075	0.000223503	1.48221e-30	1.4355e-24	High_grade_cartilage
ENSG00000137968	chr1_75212899_T_C_rs12741793	-398216	-398215	0.37963	128	164	1.7274e-05	-0.375643	0.0850672	0.000223503	1.48221e-30	1.4355e-24	High_grade_cartilage
ENSG00000137968	chr1_75213491_ATC_A_rs10530971;rs779042747;rs35506186;rs397721119	-397624	-397623	0.5625	143	189	2.06782e-06	-0.419929	0.0856049	0.000223503	1.48221e-30	1.4355e-24	High_grade_cartilage
ENSG00000137968	chr1_75214748_G_A_rs687715	-396367	-396366	0.4375	143	189	2.06782e-06	0.419929	0.0856049	0.000223503	1.48221e-30	1.4355e-24	High_grade_cartilage
ENSG00000137968	chr1_75216892_C_T_rs2202473	-394223	-394222	0.4375	143	189	2.06782e-06	0.419929	0.0856049	0.000223503	1.48221e-30	1.4355e-24	High_grade_cartilage
ENSG00000137968	chr1_75217606_T_C_rs11162810	-393509	-393508	0.37963	128	164	1.7274e-05	-0.375643	0.0850672	0.000223503	1.48221e-30	1.4355e-24	High_grade_cartilage
ENSG00000137968	chr1_75219718_T_C_rs600734	-391397	-391396	0.4375	143	189	2.06782e-06	0.419929	0.0856049	0.000223503	1.48221e-30	1.4355e-24	High_grade_cartilage
ENSG00000137968	chr1_75219958_T_C_rs12042874	-391157	-391156	0.418982	142	181	7.91086e-07	-0.440945	0.0861886	0.000223503	1.48221e-30	1.4355e-24	High_grade_cartilage
ENSG00000137968	chr1_75220302_G_A_rs975152	-390813	-390812	0.418982	142	181	7.91086e-07	-0.440945	0.0861886	0.000223503	1.48221e-30	1.4355e-24	High_grade_cartilage
ENSG00000137968	chr1_75220422_T_C_rs116557093	-390693	-390692	0.0694445	30	30	5.62787e-07	0.862408	0.166191	0.000223503	1.48221e-30	1.4355e-24	High_grade_cartilage
ENSG00000137968	chr1_75220671_C_T_rs615372	-390444	-390443	0.4375	143	189	2.06782e-06	0.419929	0.0856049	0.000223503	1.48221e-30	1.4355e-24	High_grade_cartilage
ENSG00000137968	chr1_75221061_T_G_rs627494	-390054	-390053	0.4375	143	189	2.06782e-06	0.419929	0.0856049	0.000223503	1.48221e-30	1.4355e-24	High_grade_cartilage
ENSG00000137968	chr1_75221929_G_A_rs609574	-389186	-389185	0.435185	143	188	1.97357e-06	0.4226	0.0859678	0.000223503	1.48221e-30	1.4355e-24	High_grade_cartilage
ENSG00000137968	chr1_75222052_C_T_rs642145	-389063	-389062	0.435185	143	188	1.97357e-06	0.4226	0.0859678	0.000223503	1.48221e-30	1.4355e-24	High_grade_cartilage
ENSG00000137968	chr1_75222810_A_G_rs645287	-388305	-388304	0.4375	143	189	2.06782e-06	0.419929	0.0856049	0.000223503	1.48221e-30	1.4355e-24	High_grade_cartilage
ENSG00000137968	chr1_75224170_G_C_rs686453	-386945	-386944	0.435185	143	188	1.97357e-06	0.4226	0.0859678	0.000223503	1.48221e-30	1.4355e-24	High_grade_cartilage
ENSG00000137968	chr1_75225931_C_T_rs599291	-385184	-385183	0.435185	143	188	1.97357e-06	0.4226	0.0859678	0.000223503	1.48221e-30	1.4355e-24	High_grade_cartilage
ENSG00000137968	chr1_75226507_G_T_rs611899	-384608	-384607	0.435185	143	188	1.97357e-06	0.4226	0.0859678	0.000223503	1.48221e-30	1.4355e-24	High_grade_cartilage
ENSG00000137968	chr1_75226643_T_C_rs12044451	-384472	-384471	0.37963	128	164	1.7274e-05	-0.375643	0.0850672	0.000223503	1.48221e-30	1.4355e-24	High_grade_cartilage
ENSG00000137968	chr1_75228992_A_T_rs79424454	-382123	-382122	0.24537	93	106	1.44927e-09	0.608563	0.0954069	0.000223503	1.48221e-30	1.4355e-24	High_grade_cartilage
ENSG00000137968	chr1_75229078_T_A_rs17096462	-382037	-382036	0.24537	93	106	1.44927e-09	0.608563	0.0954069	0.000223503	1.48221e-30	1.4355e-24	High_grade_cartilage
ENSG00000137968	chr1_75229176_T_C_rs1505260	-381939	-381938	0.24537	93	106	1.44927e-09	0.608563	0.0954069	0.000223503	1.48221e-30	1.4355e-24	High_grade_cartilage
ENSG00000137968	chr1_75229633_T_C_rs12095168	-381482	-381481	0.24537	93	106	1.44927e-09	0.608563	0.0954069	0.000223503	1.48221e-30	1.4355e-24	High_grade_cartilage
ENSG00000137968	chr1_75229695_G_A_rs2135143	-381420	-381419	0.62037	132	164	1.6203e-07	-0.451112	0.0827532	0.000223503	1.48221e-30	1.4355e-24	High_grade_cartilage
ENSG00000137968	chr1_75229701_T_A_rs79276939	-381414	-381413	0.199074	78	86	5.12537e-13	0.741842	0.095268	0.000223503	1.48221e-30	1.4355e-24	High_grade_cartilage
ENSG00000137968	chr1_75230178_G_A_rs11162847	-380937	-380936	0.24537	93	106	1.44927e-09	0.608563	0.0954069	0.000223503	1.48221e-30	1.4355e-24	High_grade_cartilage
ENSG00000137968	chr1_75230496_G_C_rs11162849	-380619	-380618	0.24537	93	106	1.44927e-09	0.608563	0.0954069	0.000223503	1.48221e-30	1.4355e-24	High_grade_cartilage
ENSG00000137968	chr1_75231801_T_C_rs11162856	-379314	-379313	0.24537	93	106	1.44927e-09	0.608563	0.0954069	0.000223503	1.48221e-30	1.4355e-24	High_grade_cartilage
ENSG00000137968	chr1_75232111_G_A_rs5006253	-379004	-379003	0.24537	93	106	1.44927e-09	0.608563	0.0954069	0.000223503	1.48221e-30	1.4355e-24	High_grade_cartilage
ENSG00000137968	chr1_75232115_AT_A_rs5775279	-379000	-378999	0.24537	93	106	1.44927e-09	0.608563	0.0954069	0.000223503	1.48221e-30	1.4355e-24	High_grade_cartilage
ENSG00000137968	chr1_75232135_C_T_rs1415463	-378980	-378979	0.24537	93	106	1.44927e-09	0.608563	0.0954069	0.000223503	1.48221e-30	1.4355e-24	High_grade_cartilage
ENSG00000137968	chr1_75232136_T_C_rs1415462	-378979	-378978	0.24537	93	106	1.44927e-09	0.608563	0.0954069	0.000223503	1.48221e-30	1.4355e-24	High_grade_cartilage
ENSG00000137968	chr1_75232228_G_C_rs1415461	-378887	-378886	0.24537	93	106	1.44927e-09	0.608563	0.0954069	0.000223503	1.48221e-30	1.4355e-24	High_grade_cartilage
ENSG00000137968	chr1_75232398_T_A_rs2221459	-378717	-378716	0.24537	93	106	1.44927e-09	0.608563	0.0954069	0.000223503	1.48221e-30	1.4355e-24	High_grade_cartilage
ENSG00000137968	chr1_75232472_G_A_rs4609385	-378643	-378642	0.24537	93	106	1.44927e-09	0.608563	0.0954069	0.000223503	1.48221e-30	1.4355e-24	High_grade_cartilage
ENSG00000137968	chr1_75232474_C_A_rs34755141	-378641	-378640	0.24537	93	106	1.44927e-09	0.608563	0.0954069	0.000223503	1.48221e-30	1.4355e-24	High_grade_cartilage
ENSG00000137968	chr1_75232478_A_G_rs4369182	-378637	-378636	0.24537	93	106	1.44927e-09	0.608563	0.0954069	0.000223503	1.48221e-30	1.4355e-24	High_grade_cartilage
ENSG00000137968	chr1_75232783_C_T_rs12568990	-378332	-378331	0.24537	93	106	1.44927e-09	0.608563	0.0954069	0.000223503	1.48221e-30	1.4355e-24	High_grade_cartilage
ENSG00000137968	chr1_75232933_A_C_rs11162861	-378182	-378181	0.199074	78	86	5.12537e-13	0.741842	0.095268	0.000223503	1.48221e-30	1.4355e-24	High_grade_cartilage
ENSG00000137968	chr1_75233140_C_G_rs7544408	-377975	-377974	0.62037	132	164	1.6203e-07	-0.451112	0.0827532	0.000223503	1.48221e-30	1.4355e-24	High_grade_cartilage
ENSG00000137968	chr1_75233409_TCATTATTTAGCTCCCACA_T_rs796119127	-377706	-377705	0.24537	93	106	1.44927e-09	0.608563	0.0954069	0.000223503	1.48221e-30	1.4355e-24	High_grade_cartilage
ENSG00000137968	chr1_75233961_T_C_rs10493564	-377154	-377153	0.24537	93	106	1.44927e-09	0.608563	0.0954069	0.000223503	1.48221e-30	1.4355e-24	High_grade_cartilage
ENSG00000137968	chr1_75234086_A_G_rs10493565	-377029	-377028	0.24537	93	106	1.44927e-09	0.608563	0.0954069	0.000223503	1.48221e-30	1.4355e-24	High_grade_cartilage
ENSG00000137968	chr1_75234146_G_A_rs10493566	-376969	-376968	0.24537	93	106	1.44927e-09	0.608563	0.0954069	0.000223503	1.48221e-30	1.4355e-24	High_grade_cartilage
ENSG00000137968	chr1_75234247_G_A_rs78968114	-376868	-376867	0.24537	93	106	1.44927e-09	0.608563	0.0954069	0.000223503	1.48221e-30	1.4355e-24	High_grade_cartilage
ENSG00000137968	chr1_75234399_T_C_rs1335735	-376716	-376715	0.24537	93	106	1.44927e-09	0.608563	0.0954069	0.000223503	1.48221e-30	1.4355e-24	High_grade_cartilage
ENSG00000137968	chr1_75234662_T_C_rs611309	-376453	-376452	0.24537	93	106	1.44927e-09	0.608563	0.0954069	0.000223503	1.48221e-30	1.4355e-24	High_grade_cartilage
ENSG00000137968	chr1_75234995_T_C_rs976048	-376120	-376119	0.24537	93	106	1.44927e-09	0.608563	0.0954069	0.000223503	1.48221e-30	1.4355e-24	High_grade_cartilage
ENSG00000137968	chr1_75235266_T_C_rs12568950	-375849	-375848	0.24537	93	106	1.44927e-09	0.608563	0.0954069	0.000223503	1.48221e-30	1.4355e-24	High_grade_cartilage
ENSG00000137968	chr1_75235306_T_C_rs75576902	-375809	-375808	0.24537	93	106	1.44927e-09	0.608563	0.0954069	0.000223503	1.48221e-30	1.4355e-24	High_grade_cartilage
ENSG00000137968	chr1_75235554_G_C_rs60198223	-375561	-375560	0.24537	93	106	1.44927e-09	0.608563	0.0954069	0.000223503	1.48221e-30	1.4355e-24	High_grade_cartilage
ENSG00000137968	chr1_75235758_C_G_rs57612788	-375357	-375356	0.24537	93	106	1.44927e-09	0.608563	0.0954069	0.000223503	1.48221e-30	1.4355e-24	High_grade_cartilage
ENSG00000137968	chr1_75235996_A_G_rs1505261	-375119	-375118	0.24537	93	106	1.44927e-09	0.608563	0.0954069	0.000223503	1.48221e-30	1.4355e-24	High_grade_cartilage
ENSG00000137968	chr1_75236139_C_T_rs1505262	-374976	-374975	0.24537	93	106	1.44927e-09	0.608563	0.0954069	0.000223503	1.48221e-30	1.4355e-24	High_grade_cartilage
ENSG00000137968	chr1_75236193_T_A_rs1505263	-374922	-374921	0.24537	93	106	1.44927e-09	0.608563	0.0954069	0.000223503	1.48221e-30	1.4355e-24	High_grade_cartilage
ENSG00000137968	chr1_75236487_T_C_rs11162870	-374628	-374627	0.24537	93	106	1.44927e-09	0.608563	0.0954069	0.000223503	1.48221e-30	1.4355e-24	High_grade_cartilage
ENSG00000137968	chr1_75236599_G_A_rs11162872	-374516	-374515	0.199074	78	86	5.12537e-13	0.741842	0.095268	0.000223503	1.48221e-30	1.4355e-24	High_grade_cartilage
ENSG00000137968	chr1_75236773_C_T_rs11162873	-374342	-374341	0.24537	93	106	1.44927e-09	0.608563	0.0954069	0.000223503	1.48221e-30	1.4355e-24	High_grade_cartilage
ENSG00000137968	chr1_75236989_G_A_rs17096508	-374126	-374125	0.199074	78	86	5.12537e-13	0.741842	0.095268	0.000223503	1.48221e-30	1.4355e-24	High_grade_cartilage
ENSG00000137968	chr1_75237463_G_A_rs7534079	-373652	-373651	0.347222	118	150	3.67599e-05	-0.365718	0.0864165	0.000223503	1.48221e-30	1.4355e-24	High_grade_cartilage
ENSG00000137968	chr1_75238219_G_A_rs1415460	-372896	-372895	0.24537	93	106	1.44927e-09	0.608563	0.0954069	0.000223503	1.48221e-30	1.4355e-24	High_grade_cartilage
ENSG00000137968	chr1_75239546_C_A_rs12057533	-371569	-371568	0.199074	78	86	5.12537e-13	0.741842	0.095268	0.000223503	1.48221e-30	1.4355e-24	High_grade_cartilage
ENSG00000137968	chr1_75239923_T_G_rs12061094	-371192	-371191	0.199074	78	86	5.12537e-13	0.741842	0.095268	0.000223503	1.48221e-30	1.4355e-24	High_grade_cartilage
ENSG00000137968	chr1_75240171_A_G_rs11162878	-370944	-370943	0.24537	93	106	1.44927e-09	0.608563	0.0954069	0.000223503	1.48221e-30	1.4355e-24	High_grade_cartilage
ENSG00000137968	chr1_75240967_A_G_rs11162880	-370148	-370147	0.24537	93	106	1.44927e-09	0.608563	0.0954069	0.000223503	1.48221e-30	1.4355e-24	High_grade_cartilage
ENSG00000137968	chr1_75241532_C_G_rs12562352	-369583	-369582	0.24537	93	106	1.44927e-09	0.608563	0.0954069	0.000223503	1.48221e-30	1.4355e-24	High_grade_cartilage
ENSG00000137968	chr1_75241725_C_T_rs7555803	-369390	-369389	0.199074	78	86	5.12537e-13	0.741842	0.095268	0.000223503	1.48221e-30	1.4355e-24	High_grade_cartilage
ENSG00000137968	chr1_75241967_C_T_rs7556057	-369148	-369147	0.24537	93	106	1.44927e-09	0.608563	0.0954069	0.000223503	1.48221e-30	1.4355e-24	High_grade_cartilage
ENSG00000137968	chr1_75242844_A_T_rs1856128	-368271	-368270	0.240741	91	104	6.52654e-10	0.615069	0.0942304	0.000223503	1.48221e-30	1.4355e-24	High_grade_cartilage
ENSG00000137968	chr1_75244224_C_A_rs665545	-366891	-366890	0.796296	80	88	2.80867e-13	-0.743478	0.094253	0.000223503	1.48221e-30	1.4355e-24	High_grade_cartilage
ENSG00000137968	chr1_75244244_C_G_rs665575	-366871	-366870	0.75463	92	106	6.34748e-10	-0.604484	0.0925356	0.000223503	1.48221e-30	1.4355e-24	High_grade_cartilage
ENSG00000137968	chr1_75244379_T_C_rs666397	-366736	-366735	0.75463	92	106	6.34748e-10	-0.604484	0.0925356	0.000223503	1.48221e-30	1.4355e-24	High_grade_cartilage
ENSG00000137968	chr1_75246209_A_G_rs587346	-364906	-364905	0.75463	92	106	6.34748e-10	-0.604484	0.0925356	0.000223503	1.48221e-30	1.4355e-24	High_grade_cartilage
ENSG00000137968	chr1_75247007_T_C_rs667887	-364108	-364107	0.75463	92	106	6.34748e-10	-0.604484	0.0925356	0.000223503	1.48221e-30	1.4355e-24	High_grade_cartilage
ENSG00000137968	chr1_75247460_A_G_rs669806	-363655	-363654	0.75463	92	106	6.34748e-10	-0.604484	0.0925356	0.000223503	1.48221e-30	1.4355e-24	High_grade_cartilage
ENSG00000137968	chr1_75247844_GA_G_rs143013146	-363271	-363270	0.625	132	162	4.89042e-08	-0.473764	0.0831782	0.000223503	1.48221e-30	1.4355e-24	High_grade_cartilage
ENSG00000137968	chr1_75247847_A_T_rs78591900	-363268	-363267	0.625	132	162	4.89042e-08	-0.473764	0.0831782	0.000223503	1.48221e-30	1.4355e-24	High_grade_cartilage
ENSG00000137968	chr1_75248526_C_A_rs647924	-362589	-362588	0.75463	92	106	6.34748e-10	-0.604484	0.0925356	0.000223503	1.48221e-30	1.4355e-24	High_grade_cartilage
ENSG00000137968	chr1_75248608_T_C_rs648363	-362507	-362506	0.75463	92	106	6.34748e-10	-0.604484	0.0925356	0.000223503	1.48221e-30	1.4355e-24	High_grade_cartilage
ENSG00000137968	chr1_75248673_G_A_rs619193	-362442	-362441	0.75463	92	106	6.34748e-10	-0.604484	0.0925356	0.000223503	1.48221e-30	1.4355e-24	High_grade_cartilage
ENSG00000137968	chr1_75248739_T_C_rs648869	-362376	-362375	0.796296	80	88	2.80867e-13	-0.743478	0.094253	0.000223503	1.48221e-30	1.4355e-24	High_grade_cartilage
ENSG00000137968	chr1_75248869_T_C_rs649352	-362246	-362245	0.75463	92	106	6.34748e-10	-0.604484	0.0925356	0.000223503	1.48221e-30	1.4355e-24	High_grade_cartilage
ENSG00000137968	chr1_75249570_C_T_rs10782715	-361545	-361544	0.75463	92	106	6.34748e-10	-0.604484	0.0925356	0.000223503	1.48221e-30	1.4355e-24	High_grade_cartilage
ENSG00000137968	chr1_75250321_G_T_rs587787	-360794	-360793	0.75463	92	106	6.34748e-10	-0.604484	0.0925356	0.000223503	1.48221e-30	1.4355e-24	High_grade_cartilage
ENSG00000137968	chr1_75251240_C_T_rs588098	-359875	-359874	0.75463	92	106	6.34748e-10	-0.604484	0.0925356	0.000223503	1.48221e-30	1.4355e-24	High_grade_cartilage
ENSG00000137968	chr1_75251747_T_C_rs679018	-359368	-359367	0.75463	92	106	6.34748e-10	-0.604484	0.0925356	0.000223503	1.48221e-30	1.4355e-24	High_grade_cartilage
ENSG00000137968	chr1_75251857_C_T_rs1394736	-359258	-359257	0.388889	131	168	6.91069e-06	-0.394008	0.0850686	0.000223503	1.48221e-30	1.4355e-24	High_grade_cartilage
ENSG00000137968	chr1_75252598_T_C_rs638302	-358517	-358516	0.75463	92	106	6.34748e-10	-0.604484	0.0925356	0.000223503	1.48221e-30	1.4355e-24	High_grade_cartilage
ENSG00000137968	chr1_75252625_A_G_rs664593	-358490	-358489	0.796296	80	88	2.80867e-13	-0.743478	0.094253	0.000223503	1.48221e-30	1.4355e-24	High_grade_cartilage
ENSG00000137968	chr1_75254060_C_T_rs637660	-357055	-357054	0.75463	92	106	6.34748e-10	-0.604484	0.0925356	0.000223503	1.48221e-30	1.4355e-24	High_grade_cartilage
ENSG00000137968	chr1_75254195_T_C_rs636855	-356920	-356919	0.796296	80	88	2.80867e-13	-0.743478	0.094253	0.000223503	1.48221e-30	1.4355e-24	High_grade_cartilage
ENSG00000137968	chr1_75255445_C_CA_rs544091993;rs35118630;rs397708532	-355670	-355669	0.75463	92	106	6.34748e-10	-0.604484	0.0925356	0.000223503	1.48221e-30	1.4355e-24	High_grade_cartilage
ENSG00000137968	chr1_75256842_C_A_rs604745	-354273	-354272	0.796296	80	88	2.80867e-13	-0.743478	0.094253	0.000223503	1.48221e-30	1.4355e-24	High_grade_cartilage
ENSG00000137968	chr1_75257085_A_G_rs596620	-354030	-354029	0.796296	80	88	2.80867e-13	-0.743478	0.094253	0.000223503	1.48221e-30	1.4355e-24	High_grade_cartilage
ENSG00000137968	chr1_75257207_G_A_rs596098	-353908	-353907	0.75463	92	106	6.34748e-10	-0.604484	0.0925356	0.000223503	1.48221e-30	1.4355e-24	High_grade_cartilage
ENSG00000137968	chr1_75257232_A_G_rs635184	-353883	-353882	0.796296	80	88	2.80867e-13	-0.743478	0.094253	0.000223503	1.48221e-30	1.4355e-24	High_grade_cartilage
ENSG00000137968	chr1_75257743_C_T_rs590301	-353372	-353371	0.796296	80	88	2.80867e-13	-0.743478	0.094253	0.000223503	1.48221e-30	1.4355e-24	High_grade_cartilage
ENSG00000137968	chr1_75258216_C_T_rs11162944	-352899	-352898	0.391204	132	169	1.8555e-05	-0.375543	0.0853764	0.000223503	1.48221e-30	1.4355e-24	High_grade_cartilage
ENSG00000137968	chr1_75258396_T_TACAAAGTCGTTGGGA_rs144651844	-352719	-352718	0.796296	80	88	5.42108e-13	-0.734729	0.0944694	0.000223503	1.48221e-30	1.4355e-24	High_grade_cartilage
ENSG00000137968	chr1_75258856_C_CA_rs71081320	-352259	-352258	0.798611	80	87	8.64257e-13	-0.742276	0.0964186	0.000223503	1.48221e-30	1.4355e-24	High_grade_cartilage
ENSG00000137968	chr1_75259332_T_C_rs138471212	-351783	-351782	0.0509259	22	22	9.84325e-08	1.05322	0.189637	0.000223503	1.48221e-30	1.4355e-24	High_grade_cartilage
ENSG00000137968	chr1_75260908_A_C_rs588628	-350207	-350206	0.798611	80	87	8.64257e-13	-0.742276	0.0964186	0.000223503	1.48221e-30	1.4355e-24	High_grade_cartilage
ENSG00000137968	chr1_75260956_T_A_rs629226	-350159	-350158	0.798611	80	87	8.64257e-13	-0.742276	0.0964186	0.000223503	1.48221e-30	1.4355e-24	High_grade_cartilage
ENSG00000137968	chr1_75262475_G_A_rs609094	-348640	-348639	0.798611	80	87	8.64257e-13	-0.742276	0.0964186	0.000223503	1.48221e-30	1.4355e-24	High_grade_cartilage
ENSG00000137968	chr1_75263976_G_T_rs584816	-347139	-347138	0.756945	92	105	1.71134e-09	-0.599223	0.094405	0.000223503	1.48221e-30	1.4355e-24	High_grade_cartilage
ENSG00000137968	chr1_75264886_A_T_rs674825	-346229	-346228	0.756945	92	105	1.71134e-09	-0.599223	0.094405	0.000223503	1.48221e-30	1.4355e-24	High_grade_cartilage
ENSG00000137968	chr1_75265602_A_G_rs671533	-345513	-345512	0.798611	80	87	8.64257e-13	-0.742276	0.0964186	0.000223503	1.48221e-30	1.4355e-24	High_grade_cartilage
ENSG00000137968	chr1_75267426_A_G_rs642923	-343689	-343688	0.798611	80	87	8.64257e-13	-0.742276	0.0964186	0.000223503	1.48221e-30	1.4355e-24	High_grade_cartilage
ENSG00000137968	chr1_75268136_C_T_rs629615	-342979	-342978	0.798611	80	87	8.64257e-13	-0.742276	0.0964186	0.000223503	1.48221e-30	1.4355e-24	High_grade_cartilage
ENSG00000137968	chr1_75268930_C_T_rs598609	-342185	-342184	0.756945	92	105	1.71134e-09	-0.599223	0.094405	0.000223503	1.48221e-30	1.4355e-24	High_grade_cartilage
ENSG00000137968	chr1_75269100_G_A_rs114185676	-342015	-342014	0.0509259	22	22	9.84325e-08	1.05322	0.189637	0.000223503	1.48221e-30	1.4355e-24	High_grade_cartilage
ENSG00000137968	chr1_75269967_G_T_rs7540751	-341148	-341147	0.789352	84	91	9.66313e-13	-0.743077	0.0967608	0.000223503	1.48221e-30	1.4355e-24	High_grade_cartilage
ENSG00000137968	chr1_75270682_G_A_rs681866	-340433	-340432	0.756945	92	105	3.21785e-10	-0.623219	0.0936118	0.000223503	1.48221e-30	1.4355e-24	High_grade_cartilage
ENSG00000137968	chr1_75273150_G_A_rs646879	-337965	-337964	0.800926	80	86	1.09563e-13	-0.780396	0.097	0.000223503	1.48221e-30	1.4355e-24	High_grade_cartilage
ENSG00000137968	chr1_75273426_G_A_rs645513	-337689	-337688	0.756945	92	105	3.21785e-10	-0.623219	0.0936118	0.000223503	1.48221e-30	1.4355e-24	High_grade_cartilage
ENSG00000137968	chr1_75273553_C_A_rs7516812	-337562	-337561	0.393518	134	170	6.16162e-06	-0.401967	0.0862929	0.000223503	1.48221e-30	1.4355e-24	High_grade_cartilage
ENSG00000137968	chr1_75274647_C_T_rs1144297	-336468	-336467	0.393518	134	170	6.16162e-06	-0.401967	0.0862929	0.000223503	1.48221e-30	1.4355e-24	High_grade_cartilage
ENSG00000137968	chr1_75275160_A_G_rs1144298	-335955	-335954	0.393518	134	170	6.16162e-06	-0.401967	0.0862929	0.000223503	1.48221e-30	1.4355e-24	High_grade_cartilage
ENSG00000137968	chr1_75276876_G_A_rs588830	-334239	-334238	0.800926	80	86	1.09563e-13	-0.780396	0.097	0.000223503	1.48221e-30	1.4355e-24	High_grade_cartilage
ENSG00000137968	chr1_75278238_A_ATAT_rs80259158	-332877	-332876	0.756945	92	105	3.21785e-10	-0.623219	0.0936118	0.000223503	1.48221e-30	1.4355e-24	High_grade_cartilage
ENSG00000137968	chr1_75278276_C_T_rs663620	-332839	-332838	0.800926	80	86	1.09563e-13	-0.780396	0.097	0.000223503	1.48221e-30	1.4355e-24	High_grade_cartilage
ENSG00000137968	chr1_75279512_A_G_rs664268	-331603	-331602	0.800926	80	86	1.09563e-13	-0.780396	0.097	0.000223503	1.48221e-30	1.4355e-24	High_grade_cartilage
ENSG00000137968	chr1_75279778_G_GTA_rs71081321	-331337	-331336	0.800926	80	86	1.09563e-13	-0.780396	0.097	0.000223503	1.48221e-30	1.4355e-24	High_grade_cartilage
ENSG00000137968	chr1_75280972_T_C_rs612118	-330143	-330142	0.800926	80	86	1.09563e-13	-0.780396	0.097	0.000223503	1.48221e-30	1.4355e-24	High_grade_cartilage
ENSG00000137968	chr1_75281251_A_G_rs613111	-329864	-329863	0.800926	80	86	1.09563e-13	-0.780396	0.097	0.000223503	1.48221e-30	1.4355e-24	High_grade_cartilage
ENSG00000137968	chr1_75281302_C_T_rs1146453	-329813	-329812	0.388889	133	168	1.86398e-05	-0.38416	0.0873573	0.000223503	1.48221e-30	1.4355e-24	High_grade_cartilage
ENSG00000137968	chr1_75282725_G_C_rs655303	-328390	-328389	0.756945	92	105	3.21785e-10	-0.623219	0.0936118	0.000223503	1.48221e-30	1.4355e-24	High_grade_cartilage
ENSG00000137968	chr1_75283766_CT_C_rs66555329;rs397695321	-327349	-327348	0.391204	134	169	1.46679e-05	-0.389421	0.0874139	0.000223503	1.48221e-30	1.4355e-24	High_grade_cartilage
ENSG00000137968	chr1_75284124_C_T_rs656991	-326991	-326990	0.800926	80	86	1.09563e-13	-0.780396	0.097	0.000223503	1.48221e-30	1.4355e-24	High_grade_cartilage
ENSG00000137968	chr1_75285471_T_C_rs114394436	-325644	-325643	0.0671296	29	29	8.3962e-07	0.866721	0.16984	0.000223503	1.48221e-30	1.4355e-24	High_grade_cartilage
ENSG00000137968	chr1_75285925_G_T_rs676258	-325190	-325189	0.800926	80	86	1.09563e-13	-0.780396	0.097	0.000223503	1.48221e-30	1.4355e-24	High_grade_cartilage
ENSG00000137968	chr1_75287081_T_C_rs1146457	-324034	-324033	0.393518	134	170	6.16162e-06	-0.401967	0.0862929	0.000223503	1.48221e-30	1.4355e-24	High_grade_cartilage
ENSG00000137968	chr1_75287314_T_C_rs1144299	-323801	-323800	0.393518	134	170	6.16162e-06	-0.401967	0.0862929	0.000223503	1.48221e-30	1.4355e-24	High_grade_cartilage
ENSG00000137968	chr1_75288475_G_T_rs633813	-322640	-322639	0.800926	80	86	1.09563e-13	-0.780396	0.097	0.000223503	1.48221e-30	1.4355e-24	High_grade_cartilage
ENSG00000137968	chr1_75288476_A_C_rs625357	-322639	-322638	0.800926	80	86	1.09563e-13	-0.780396	0.097	0.000223503	1.48221e-30	1.4355e-24	High_grade_cartilage
ENSG00000137968	chr1_75288895_G_T_rs632017	-322220	-322219	0.756945	92	105	3.21785e-10	-0.623219	0.0936118	0.000223503	1.48221e-30	1.4355e-24	High_grade_cartilage
ENSG00000137968	chr1_75289231_T_G_rs639028	-321884	-321883	0.800926	80	86	1.09563e-13	-0.780396	0.097	0.000223503	1.48221e-30	1.4355e-24	High_grade_cartilage
ENSG00000137968	chr1_75289957_G_T_rs617196	-321158	-321157	0.800926	80	86	1.09563e-13	-0.780396	0.097	0.000223503	1.48221e-30	1.4355e-24	High_grade_cartilage
ENSG00000137968	chr1_75290833_C_T_rs602981	-320282	-320281	0.756945	92	105	3.21785e-10	-0.623219	0.0936118	0.000223503	1.48221e-30	1.4355e-24	High_grade_cartilage
ENSG00000137968	chr1_75291330_G_A_rs681689	-319785	-319784	0.800926	80	86	1.09563e-13	-0.780396	0.097	0.000223503	1.48221e-30	1.4355e-24	High_grade_cartilage
ENSG00000137968	chr1_75292453_C_A_rs596515	-318662	-318661	0.800926	80	86	1.09563e-13	-0.780396	0.097	0.000223503	1.48221e-30	1.4355e-24	High_grade_cartilage
ENSG00000137968	chr1_75292481_A_G_rs694025	-318634	-318633	0.800926	80	86	1.09563e-13	-0.780396	0.097	0.000223503	1.48221e-30	1.4355e-24	High_grade_cartilage
ENSG00000137968	chr1_75292684_C_G_rs619696	-318431	-318430	0.756945	92	105	3.21785e-10	-0.623219	0.0936118	0.000223503	1.48221e-30	1.4355e-24	High_grade_cartilage
ENSG00000137968	chr1_75293157_C_T_rs632068	-317958	-317957	0.800926	80	86	1.09563e-13	-0.780396	0.097	0.000223503	1.48221e-30	1.4355e-24	High_grade_cartilage
ENSG00000137968	chr1_75295266_T_C_rs639866	-315849	-315848	0.756945	92	105	3.21785e-10	-0.623219	0.0936118	0.000223503	1.48221e-30	1.4355e-24	High_grade_cartilage
ENSG00000137968	chr1_75296064_C_T_rs675962	-315051	-315050	0.803241	79	85	3.30856e-14	-0.795819	0.0965406	0.000223503	1.48221e-30	1.4355e-24	High_grade_cartilage
ENSG00000137968	chr1_75297806_G_T_rs671919	-313309	-313308	0.759259	91	104	1.07991e-10	-0.625413	0.0912252	0.000223503	1.48221e-30	1.4355e-24	High_grade_cartilage
ENSG00000137968	chr1_75297948_A_G_rs595895	-313167	-313166	0.712963	104	124	1.96829e-08	-0.530181	0.0902118	0.000223503	1.48221e-30	1.4355e-24	High_grade_cartilage
ENSG00000137968	chr1_75298297_G_A_rs597364	-312818	-312817	0.759259	91	104	1.07991e-10	-0.625413	0.0912252	0.000223503	1.48221e-30	1.4355e-24	High_grade_cartilage
ENSG00000137968	chr1_75298541_G_A_rs598649	-312574	-312573	0.759259	91	104	1.07991e-10	-0.625413	0.0912252	0.000223503	1.48221e-30	1.4355e-24	High_grade_cartilage
ENSG00000137968	chr1_75299845_CT_C_rs138139868	-311270	-311269	0.363426	132	157	1.71231e-06	-0.462352	0.093456	0.000223503	1.48221e-30	1.4355e-24	High_grade_cartilage
ENSG00000137968	chr1_75300128_TGCTA_T_rs10582542	-310987	-310986	0.520833	156	207	3.09393e-06	-0.418426	0.0868967	0.000223503	1.48221e-30	1.4355e-24	High_grade_cartilage
ENSG00000137968	chr1_75300501_G_A_rs623850	-310614	-310613	0.523148	156	206	2.71258e-06	-0.424732	0.0876676	0.000223503	1.48221e-30	1.4355e-24	High_grade_cartilage
ENSG00000137968	chr1_75303060_C_T_rs1004053	-308055	-308054	0.520833	157	207	5.01115e-06	-0.415784	0.088358	0.000223503	1.48221e-30	1.4355e-24	High_grade_cartilage
ENSG00000137968	chr1_75304307_TG_T_rs374957356	-306808	-306807	0.523148	156	206	2.71258e-06	-0.424732	0.0876676	0.000223503	1.48221e-30	1.4355e-24	High_grade_cartilage
ENSG00000137968	chr1_75304309_TGTGTG_T_rs369109956	-306806	-306805	0.523148	156	206	2.71258e-06	-0.424732	0.0876676	0.000223503	1.48221e-30	1.4355e-24	High_grade_cartilage
ENSG00000137968	chr1_75304940_C_T_rs1249675	-306175	-306174	0.523148	156	206	2.71258e-06	-0.424732	0.0876676	0.000223503	1.48221e-30	1.4355e-24	High_grade_cartilage
ENSG00000137968	chr1_75307776_G_T_rs7548993	-303339	-303338	0.354167	122	153	1.43801e-05	-0.394782	0.0885235	0.000223503	1.48221e-30	1.4355e-24	High_grade_cartilage
ENSG00000137968	chr1_75308727_C_T_rs12744088	-302388	-302387	0.354167	122	153	1.43801e-05	-0.394782	0.0885235	0.000223503	1.48221e-30	1.4355e-24	High_grade_cartilage
ENSG00000137968	chr1_75309542_G_A_rs11163074	-301573	-301572	0.525463	156	205	2.66281e-06	-0.426528	0.087963	0.000223503	1.48221e-30	1.4355e-24	High_grade_cartilage
ENSG00000137968	chr1_75310638_C_T_rs6593571	-300477	-300476	0.523148	156	206	2.71258e-06	-0.424732	0.0876676	0.000223503	1.48221e-30	1.4355e-24	High_grade_cartilage
ENSG00000137968	chr1_75312080_C_T_rs10874149	-299035	-299034	0.523148	156	206	2.71258e-06	-0.424732	0.0876676	0.000223503	1.48221e-30	1.4355e-24	High_grade_cartilage
ENSG00000137968	chr1_75312861_C_T_rs11163089	-298254	-298253	0.356482	122	154	1.10345e-05	-0.395201	0.0873886	0.000223503	1.48221e-30	1.4355e-24	High_grade_cartilage
ENSG00000137968	chr1_75313173_C_T_rs1249670	-297942	-297941	0.525463	155	205	3.9865e-06	-0.414369	0.0870916	0.000223503	1.48221e-30	1.4355e-24	High_grade_cartilage
ENSG00000137968	chr1_75315094_C_T_rs11163095	-296021	-296020	0.356482	123	154	1.87537e-05	-0.387051	0.0880441	0.000223503	1.48221e-30	1.4355e-24	High_grade_cartilage
ENSG00000137968	chr1_75315117_T_C_rs10493571	-295998	-295997	0.356482	123	154	1.87537e-05	-0.387051	0.0880441	0.000223503	1.48221e-30	1.4355e-24	High_grade_cartilage
ENSG00000137968	chr1_75320198_G_A_rs6656537	-290917	-290916	0.349537	120	151	2.32297e-05	-0.381424	0.0877962	0.000223503	1.48221e-30	1.4355e-24	High_grade_cartilage
ENSG00000137968	chr1_75320797_G_A_rs11163114	-290318	-290317	0.349537	120	151	2.32297e-05	-0.381424	0.0877962	0.000223503	1.48221e-30	1.4355e-24	High_grade_cartilage
ENSG00000137968	chr1_75321728_T_C_rs12030510	-289387	-289386	0.349537	120	151	2.32297e-05	-0.381424	0.0877962	0.000223503	1.48221e-30	1.4355e-24	High_grade_cartilage
ENSG00000137968	chr1_75322071_C_T_rs1249661	-289044	-289043	0.405093	140	175	1.68964e-06	-0.428871	0.0866369	0.000223503	1.48221e-30	1.4355e-24	High_grade_cartilage
ENSG00000137968	chr1_75322211_T_C_rs10874172	-288904	-288903	0.354167	122	153	3.11425e-05	-0.374732	0.0876997	0.000223503	1.48221e-30	1.4355e-24	High_grade_cartilage
ENSG00000137968	chr1_75322903_C_T_rs12404058	-288212	-288211	0.349537	120	151	2.32297e-05	-0.381424	0.0877962	0.000223503	1.48221e-30	1.4355e-24	High_grade_cartilage
ENSG00000137968	chr1_75324656_C_T_rs1249657	-286459	-286458	0.405093	140	175	1.68964e-06	-0.428871	0.0866369	0.000223503	1.48221e-30	1.4355e-24	High_grade_cartilage
ENSG00000137968	chr1_75324669_G_T_rs1249656	-286446	-286445	0.351852	121	152	2.98513e-05	-0.374053	0.0873287	0.000223503	1.48221e-30	1.4355e-24	High_grade_cartilage
ENSG00000137968	chr1_75324688_C_T_rs12562924	-286427	-286426	0.349537	120	151	2.32297e-05	-0.381424	0.0877962	0.000223503	1.48221e-30	1.4355e-24	High_grade_cartilage
ENSG00000137968	chr1_75326004_T_C_rs12726507	-285111	-285110	0.349537	120	151	2.32297e-05	-0.381424	0.0877962	0.000223503	1.48221e-30	1.4355e-24	High_grade_cartilage
ENSG00000137968	chr1_75326187_C_T_rs12756704	-284928	-284927	0.349537	120	151	2.32297e-05	-0.381424	0.0877962	0.000223503	1.48221e-30	1.4355e-24	High_grade_cartilage
ENSG00000137968	chr1_75326784_A_T_rs1249655	-284331	-284330	0.349537	120	151	2.32297e-05	-0.381424	0.0877962	0.000223503	1.48221e-30	1.4355e-24	High_grade_cartilage
ENSG00000137968	chr1_75328853_G_A_rs2657206	-282262	-282261	0.347222	119	150	4.48791e-05	-0.368839	0.0881865	0.000223503	1.48221e-30	1.4355e-24	High_grade_cartilage
ENSG00000137968	chr1_75329133_T_A_rs1700893	-281982	-281981	0.349537	120	151	2.32297e-05	-0.381424	0.0877962	0.000223503	1.48221e-30	1.4355e-24	High_grade_cartilage
ENSG00000137968	chr1_75329699_C_T_rs1613680	-281416	-281415	0.405093	140	175	1.68964e-06	-0.428871	0.0866369	0.000223503	1.48221e-30	1.4355e-24	High_grade_cartilage
ENSG00000137968	chr1_75329974_A_G_rs10493573	-281141	-281140	0.349537	120	151	2.32297e-05	-0.381424	0.0877962	0.000223503	1.48221e-30	1.4355e-24	High_grade_cartilage
ENSG00000137968	chr1_75330128_C_T_rs12071259	-280987	-280986	0.349537	120	151	2.32297e-05	-0.381424	0.0877962	0.000223503	1.48221e-30	1.4355e-24	High_grade_cartilage
ENSG00000137968	chr1_75331446_C_G_rs78317694	-279669	-279668	0.138889	58	60	3.12257e-06	0.583943	0.121323	0.000223503	1.48221e-30	1.4355e-24	High_grade_cartilage
ENSG00000137968	chr1_75333733_G_A_rs1249660	-277382	-277381	0.405093	140	175	1.68964e-06	-0.428871	0.0866369	0.000223503	1.48221e-30	1.4355e-24	High_grade_cartilage
ENSG00000137968	chr1_75335093_A_C_rs11163154	-276022	-276021	0.351852	121	152	2.4214e-05	-0.382179	0.0881745	0.000223503	1.48221e-30	1.4355e-24	High_grade_cartilage
ENSG00000137968	chr1_75335165_C_T_rs11163155	-275950	-275949	0.349537	120	151	2.32297e-05	-0.381424	0.0877962	0.000223503	1.48221e-30	1.4355e-24	High_grade_cartilage
ENSG00000137968	chr1_75335243_C_T_rs1249659	-275872	-275871	0.405093	140	175	1.68964e-06	-0.428871	0.0866369	0.000223503	1.48221e-30	1.4355e-24	High_grade_cartilage
ENSG00000137968	chr1_75336082_AT_A_rs5775284;rs398074065;rs397980541	-275033	-275032	0.402778	139	174	1.36984e-06	-0.43356	0.0867738	0.000223503	1.48221e-30	1.4355e-24	High_grade_cartilage
ENSG00000137968	chr1_75337103_T_C_rs1505258	-274012	-274011	0.409722	142	177	1.98689e-06	-0.431398	0.0877841	0.000223503	1.48221e-30	1.4355e-24	High_grade_cartilage
ENSG00000137968	chr1_75337495_A_T_rs2135142	-273620	-273619	0.407407	141	176	1.74484e-06	-0.430147	0.0870197	0.000223503	1.48221e-30	1.4355e-24	High_grade_cartilage
ENSG00000137968	chr1_75341075_T_G_rs6658610	-270040	-270039	0.354167	122	153	2.82626e-05	-0.381805	0.0888607	0.000223503	1.48221e-30	1.4355e-24	High_grade_cartilage
ENSG00000137968	chr1_75341695_A_G_rs12038999	-269420	-269419	0.351852	121	152	2.4214e-05	-0.382179	0.0881745	0.000223503	1.48221e-30	1.4355e-24	High_grade_cartilage
ENSG00000137968	chr1_75342545_CCAAA_C_rs3058764;rs397980542	-268570	-268569	0.405093	140	175	1.68964e-06	-0.428871	0.0866369	0.000223503	1.48221e-30	1.4355e-24	High_grade_cartilage
ENSG00000137968	chr1_75342903_T_C_rs10518500	-268212	-268211	0.189815	77	82	2.29886e-15	0.842316	0.09707	0.000223503	1.48221e-30	1.4355e-24	High_grade_cartilage
ENSG00000137968	chr1_75344079_C_T_rs11163185	-267036	-267035	0.405093	140	175	1.68964e-06	-0.428871	0.0866369	0.000223503	1.48221e-30	1.4355e-24	High_grade_cartilage
ENSG00000137968	chr1_75344285_A_G_rs17096778	-266830	-266829	0.0509259	22	22	1.80533e-09	1.17556	0.185498	0.000223503	1.48221e-30	1.4355e-24	High_grade_cartilage
ENSG00000137968	chr1_75346126_T_C_rs1343517	-264989	-264988	0.405093	140	175	1.68964e-06	-0.428871	0.0866369	0.000223503	1.48221e-30	1.4355e-24	High_grade_cartilage
ENSG00000137968	chr1_75347786_A_G_rs7516420	-263329	-263328	0.351852	121	152	2.4214e-05	-0.382179	0.0881745	0.000223503	1.48221e-30	1.4355e-24	High_grade_cartilage
ENSG00000137968	chr1_75347798_A_G_rs2347213	-263317	-263316	0.351852	121	152	2.4214e-05	-0.382179	0.0881745	0.000223503	1.48221e-30	1.4355e-24	High_grade_cartilage
ENSG00000137968	chr1_75348386_C_T_rs1249845	-262729	-262728	0.592593	141	176	1.74484e-06	0.430147	0.0870197	0.000223503	1.48221e-30	1.4355e-24	High_grade_cartilage
ENSG00000137968	chr1_75349183_A_G_rs1249843	-261932	-261931	0.594907	140	175	1.68964e-06	0.428871	0.0866369	0.000223503	1.48221e-30	1.4355e-24	High_grade_cartilage
ENSG00000137968	chr1_75351086_G_A_rs76750878	-260029	-260028	0.224537	85	97	1.45508e-11	0.660089	0.0915297	0.000223503	1.48221e-30	1.4355e-24	High_grade_cartilage
ENSG00000137968	chr1_75352656_A_G_rs1249839	-258459	-258458	0.618056	131	165	2.53207e-05	0.377639	0.0873461	0.000223503	1.48221e-30	1.4355e-24	High_grade_cartilage
ENSG00000137968	chr1_75353035_T_C_rs1249838	-258080	-258079	0.618056	131	165	2.53207e-05	0.377639	0.0873461	0.000223503	1.48221e-30	1.4355e-24	High_grade_cartilage
ENSG00000137968	chr1_75356180_T_C_rs77269484	-254935	-254934	0.229167	87	99	1.34988e-11	0.656828	0.0909118	0.000223503	1.48221e-30	1.4355e-24	High_grade_cartilage
ENSG00000137968	chr1_75356643_G_A_rs77494314	-254472	-254471	0.226852	86	98	4.10358e-12	0.671206	0.0903141	0.000223503	1.48221e-30	1.4355e-24	High_grade_cartilage
ENSG00000137968	chr1_75359655_A_T_rs79705886	-251460	-251459	0.226852	86	98	4.10358e-12	0.671206	0.0903141	0.000223503	1.48221e-30	1.4355e-24	High_grade_cartilage
ENSG00000137968	chr1_75360015_C_T_rs76075458	-251100	-251099	0.229167	86	99	5.92632e-12	0.659516	0.089507	0.000223503	1.48221e-30	1.4355e-24	High_grade_cartilage
ENSG00000137968	chr1_75360581_A_G_rs11811008	-250534	-250533	0.226852	86	98	4.10358e-12	0.671206	0.0903141	0.000223503	1.48221e-30	1.4355e-24	High_grade_cartilage
ENSG00000137968	chr1_75362013_T_G_rs77906767	-249102	-249101	0.226852	86	98	4.10358e-12	0.671206	0.0903141	0.000223503	1.48221e-30	1.4355e-24	High_grade_cartilage
ENSG00000137968	chr1_75362848_G_A_rs57312076	-248267	-248266	0.37037	123	160	7.99614e-07	0.408119	0.0798086	0.000223503	1.48221e-30	1.4355e-24	High_grade_cartilage
ENSG00000137968	chr1_75373635_C_T_rs1249807	-237480	-237479	0.224537	84	97	3.58778e-12	0.668353	0.0896507	0.000223503	1.48221e-30	1.4355e-24	High_grade_cartilage
ENSG00000137968	chr1_75375718_T_C_rs2347215	-235397	-235396	0.222222	84	96	2.53641e-12	0.679491	0.0904213	0.000223503	1.48221e-30	1.4355e-24	High_grade_cartilage
ENSG00000137968	chr1_75383942_T_A_rs11485321	-227173	-227172	0.224537	84	97	3.58778e-12	0.668353	0.0896507	0.000223503	1.48221e-30	1.4355e-24	High_grade_cartilage
ENSG00000137968	chr1_75384283_C_G_rs142906442	-226832	-226831	0.222222	84	96	2.53641e-12	0.679491	0.0904213	0.000223503	1.48221e-30	1.4355e-24	High_grade_cartilage
ENSG00000137968	chr1_75385448_G_C_rs145591009	-225667	-225666	0.0509259	22	22	1.80533e-09	1.17556	0.185498	0.000223503	1.48221e-30	1.4355e-24	High_grade_cartilage
ENSG00000137968	chr1_75386499_C_T_rs6668827	-224616	-224615	0.224537	84	97	3.58778e-12	0.668353	0.0896507	0.000223503	1.48221e-30	1.4355e-24	High_grade_cartilage
ENSG00000137968	chr1_75387238_C_T_rs12067908	-223877	-223876	0.224537	84	97	3.58778e-12	0.668353	0.0896507	0.000223503	1.48221e-30	1.4355e-24	High_grade_cartilage
ENSG00000137968	chr1_75388905_T_A_rs2669075	-222210	-222209	0.224537	84	97	3.58778e-12	0.668353	0.0896507	0.000223503	1.48221e-30	1.4355e-24	High_grade_cartilage
ENSG00000137968	chr1_75392024_A_C_rs58605304	-219091	-219090	0.222222	84	96	2.53641e-12	0.679491	0.0904213	0.000223503	1.48221e-30	1.4355e-24	High_grade_cartilage
ENSG00000137968	chr1_75392031_C_T_rs1249823	-219084	-219083	0.224537	84	97	3.58778e-12	0.668353	0.0896507	0.000223503	1.48221e-30	1.4355e-24	High_grade_cartilage
ENSG00000137968	chr1_75402551_G_T_rs1249777	-208564	-208563	0.224537	84	97	3.58778e-12	0.668353	0.0896507	0.000223503	1.48221e-30	1.4355e-24	High_grade_cartilage
ENSG00000137968	chr1_75402958_G_C_rs2165950	-208157	-208156	0.224537	84	97	3.58778e-12	0.668353	0.0896507	0.000223503	1.48221e-30	1.4355e-24	High_grade_cartilage
ENSG00000137968	chr1_75405811_G_GCAAA_rs149487707	-205304	-205303	0.224537	84	97	3.58778e-12	0.668353	0.0896507	0.000223503	1.48221e-30	1.4355e-24	High_grade_cartilage
ENSG00000137968	chr1_75406271_T_A_rs2942343	-204844	-204843	0.224537	84	97	3.58778e-12	0.668353	0.0896507	0.000223503	1.48221e-30	1.4355e-24	High_grade_cartilage
ENSG00000137968	chr1_75407922_A_G_rs1249787	-203193	-203192	0.298611	105	129	2.62655e-09	0.532667	0.0850032	0.000223503	1.48221e-30	1.4355e-24	High_grade_cartilage
ENSG00000137968	chr1_75408120_T_C_rs1249788	-202995	-202994	0.298611	105	129	2.62655e-09	0.532667	0.0850032	0.000223503	1.48221e-30	1.4355e-24	High_grade_cartilage
ENSG00000137968	chr1_75409224_C_T_rs1249790	-201891	-201890	0.224537	84	97	3.58778e-12	0.668353	0.0896507	0.000223503	1.48221e-30	1.4355e-24	High_grade_cartilage
ENSG00000137968	chr1_75409414_T_G_rs1249791	-201701	-201700	0.224537	84	97	3.58778e-12	0.668353	0.0896507	0.000223503	1.48221e-30	1.4355e-24	High_grade_cartilage
ENSG00000137968	chr1_75409863_A_G_rs1249792	-201252	-201251	0.298611	105	129	2.62655e-09	0.532667	0.0850032	0.000223503	1.48221e-30	1.4355e-24	High_grade_cartilage
ENSG00000137968	chr1_75410092_T_C_rs1249793	-201023	-201022	0.224537	84	97	3.58778e-12	0.668353	0.0896507	0.000223503	1.48221e-30	1.4355e-24	High_grade_cartilage
ENSG00000137968	chr1_75410507_A_G_rs1249794	-200608	-200607	0.298611	105	129	2.62655e-09	0.532667	0.0850032	0.000223503	1.48221e-30	1.4355e-24	High_grade_cartilage
ENSG00000137968	chr1_75411417_C_T_rs1443846	-199698	-199697	0.224537	84	97	3.58778e-12	0.668353	0.0896507	0.000223503	1.48221e-30	1.4355e-24	High_grade_cartilage
ENSG00000137968	chr1_75411823_C_A_rs1249796	-199292	-199291	0.224537	84	97	3.58778e-12	0.668353	0.0896507	0.000223503	1.48221e-30	1.4355e-24	High_grade_cartilage
ENSG00000137968	chr1_75412028_C_T_rs1249797	-199087	-199086	0.224537	84	97	3.58778e-12	0.668353	0.0896507	0.000223503	1.48221e-30	1.4355e-24	High_grade_cartilage
ENSG00000137968	chr1_75414259_C_T_rs1249799	-196856	-196855	0.224537	84	97	3.58778e-12	0.668353	0.0896507	0.000223503	1.48221e-30	1.4355e-24	High_grade_cartilage
ENSG00000137968	chr1_75415197_G_A_rs983330	-195918	-195917	0.224537	84	97	3.58778e-12	0.668353	0.0896507	0.000223503	1.48221e-30	1.4355e-24	High_grade_cartilage
ENSG00000137968	chr1_75416129_T_C_rs1249803	-194986	-194985	0.300926	106	130	1.4916e-09	0.540142	0.084752	0.000223503	1.48221e-30	1.4355e-24	High_grade_cartilage
ENSG00000137968	chr1_75416610_G_T_rs1268531	-194505	-194504	0.224537	84	97	3.58778e-12	0.668353	0.0896507	0.000223503	1.48221e-30	1.4355e-24	High_grade_cartilage
ENSG00000137968	chr1_75417065_G_T_rs2799048	-194050	-194049	0.224537	84	97	3.58778e-12	0.668353	0.0896507	0.000223503	1.48221e-30	1.4355e-24	High_grade_cartilage
ENSG00000137968	chr1_75417230_C_T_rs1778454	-193885	-193884	0.224537	84	97	3.58778e-12	0.668353	0.0896507	0.000223503	1.48221e-30	1.4355e-24	High_grade_cartilage
ENSG00000137968	chr1_75418459_T_G_rs2972005	-192656	-192655	0.298611	105	129	2.62655e-09	0.532667	0.0850032	0.000223503	1.48221e-30	1.4355e-24	High_grade_cartilage
ENSG00000137968	chr1_75418547_A_G_rs1778459	-192568	-192567	0.298611	105	129	2.62655e-09	0.532667	0.0850032	0.000223503	1.48221e-30	1.4355e-24	High_grade_cartilage
ENSG00000137968	chr1_75419839_G_A_rs11806471	-191276	-191275	0.224537	84	97	3.58778e-12	0.668353	0.0896507	0.000223503	1.48221e-30	1.4355e-24	High_grade_cartilage
ENSG00000137968	chr1_75421158_A_G_rs1249783	-189957	-189956	0.224537	84	97	3.58778e-12	0.668353	0.0896507	0.000223503	1.48221e-30	1.4355e-24	High_grade_cartilage
ENSG00000137968	chr1_75423236_C_T_rs76724047	-187879	-187878	0.0648148	28	28	4.94325e-07	0.897938	0.172119	0.000223503	1.48221e-30	1.4355e-24	High_grade_cartilage
ENSG00000137968	chr1_75426048_T_TA_rs35067871;rs397751972	-185067	-185066	0.224537	84	97	3.58778e-12	0.668353	0.0896507	0.000223503	1.48221e-30	1.4355e-24	High_grade_cartilage
ENSG00000137968	chr1_75427395_G_A_rs17096860	-183720	-183719	0.224537	84	97	3.58778e-12	0.668353	0.0896507	0.000223503	1.48221e-30	1.4355e-24	High_grade_cartilage
ENSG00000137968	chr1_75427740_T_C_rs74089241	-183375	-183374	0.298611	105	129	2.62655e-09	0.532667	0.0850032	0.000223503	1.48221e-30	1.4355e-24	High_grade_cartilage
ENSG00000137968	chr1_75427942_T_C_rs74580895	-183173	-183172	0.224537	84	97	3.58778e-12	0.668353	0.0896507	0.000223503	1.48221e-30	1.4355e-24	High_grade_cartilage
ENSG00000137968	chr1_75428803_G_T_rs75456800	-182312	-182311	0.224537	84	97	3.58778e-12	0.668353	0.0896507	0.000223503	1.48221e-30	1.4355e-24	High_grade_cartilage
ENSG00000137968	chr1_75431149_G_C_rs11809429	-179966	-179965	0.224537	84	97	3.58778e-12	0.668353	0.0896507	0.000223503	1.48221e-30	1.4355e-24	High_grade_cartilage
ENSG00000137968	chr1_75431370_C_A_rs3845363	-179745	-179744	0.224537	84	97	3.58778e-12	0.668353	0.0896507	0.000223503	1.48221e-30	1.4355e-24	High_grade_cartilage
ENSG00000137968	chr1_75433767_T_C_rs1891903	-177348	-177347	0.222222	84	96	2.53641e-12	0.679491	0.0904213	0.000223503	1.48221e-30	1.4355e-24	High_grade_cartilage
ENSG00000137968	chr1_75434592_C_T_rs17584530	-176523	-176522	0.222222	84	96	2.53641e-12	0.679491	0.0904213	0.000223503	1.48221e-30	1.4355e-24	High_grade_cartilage
ENSG00000137968	chr1_75434707_C_G_rs77120378	-176408	-176407	0.224537	84	97	3.58778e-12	0.668353	0.0896507	0.000223503	1.48221e-30	1.4355e-24	High_grade_cartilage
ENSG00000137968	chr1_75435342_A_G_rs17096873	-175773	-175772	0.224537	84	97	3.58778e-12	0.668353	0.0896507	0.000223503	1.48221e-30	1.4355e-24	High_grade_cartilage
ENSG00000137968	chr1_75435452_G_T_rs17096877	-175663	-175662	0.224537	84	97	3.58778e-12	0.668353	0.0896507	0.000223503	1.48221e-30	1.4355e-24	High_grade_cartilage
ENSG00000137968	chr1_75437642_G_A_rs1891902	-173473	-173472	0.298611	105	129	2.62655e-09	0.532667	0.0850032	0.000223503	1.48221e-30	1.4355e-24	High_grade_cartilage
ENSG00000137968	chr1_75439558_GA_G_rs11345705	-171557	-171556	0.298611	105	129	2.62655e-09	0.532667	0.0850032	0.000223503	1.48221e-30	1.4355e-24	High_grade_cartilage
ENSG00000137968	chr1_75441770_GAAGA_G_rs142718742;rs75715723	-169345	-169344	0.224537	84	97	3.58778e-12	0.668353	0.0896507	0.000223503	1.48221e-30	1.4355e-24	High_grade_cartilage
ENSG00000137968	chr1_75443427_C_T_rs77337865	-167688	-167687	0.224537	84	97	3.58778e-12	0.668353	0.0896507	0.000223503	1.48221e-30	1.4355e-24	High_grade_cartilage
ENSG00000137968	chr1_75444103_G_A_rs79729407	-167012	-167011	0.224537	84	97	3.58778e-12	0.668353	0.0896507	0.000223503	1.48221e-30	1.4355e-24	High_grade_cartilage
ENSG00000137968	chr1_75444354_AAGGG_A_rs141035503;rs367834400	-166761	-166760	0.293982	104	127	5.88708e-09	0.524123	0.0857497	0.000223503	1.48221e-30	1.4355e-24	High_grade_cartilage
ENSG00000137968	chr1_75444649_T_G_rs77398230	-166466	-166465	0.224537	84	97	3.58778e-12	0.668353	0.0896507	0.000223503	1.48221e-30	1.4355e-24	High_grade_cartilage
ENSG00000137968	chr1_75445516_A_AATATATGTATATATTACGTAATATATACAT_rs141666034	-165599	-165598	0.222222	83	96	5.0625e-11	0.637769	0.0912217	0.000223503	1.48221e-30	1.4355e-24	High_grade_cartilage
ENSG00000137968	chr1_75445915_G_T_rs77242014	-165200	-165199	0.224537	84	97	3.58778e-12	0.668353	0.0896507	0.000223503	1.48221e-30	1.4355e-24	High_grade_cartilage
ENSG00000137968	chr1_75446198_A_T_rs79233318	-164917	-164916	0.222222	84	96	2.53641e-12	0.679491	0.0904213	0.000223503	1.48221e-30	1.4355e-24	High_grade_cartilage
ENSG00000137968	chr1_75447385_A_AT_rs111926020;rs76098710	-163730	-163729	0.224537	84	97	3.58778e-12	0.668353	0.0896507	0.000223503	1.48221e-30	1.4355e-24	High_grade_cartilage
ENSG00000137968	chr1_75448754_T_A_rs77153999	-162361	-162360	0.224537	84	97	3.58778e-12	0.668353	0.0896507	0.000223503	1.48221e-30	1.4355e-24	High_grade_cartilage
ENSG00000137968	chr1_75450141_G_A_rs12402118	-160974	-160973	0.298611	105	129	2.62655e-09	0.532667	0.0850032	0.000223503	1.48221e-30	1.4355e-24	High_grade_cartilage
ENSG00000137968	chr1_75450277_C_A_rs75382564	-160838	-160837	0.224537	84	97	3.58778e-12	0.668353	0.0896507	0.000223503	1.48221e-30	1.4355e-24	High_grade_cartilage
ENSG00000137968	chr1_75451619_T_C_rs6676696	-159496	-159495	0.224537	84	97	3.58778e-12	0.668353	0.0896507	0.000223503	1.48221e-30	1.4355e-24	High_grade_cartilage
ENSG00000137968	chr1_75451807_A_T_rs6673819	-159308	-159307	0.224537	84	97	3.58778e-12	0.668353	0.0896507	0.000223503	1.48221e-30	1.4355e-24	High_grade_cartilage
ENSG00000137968	chr1_75452419_C_A_rs1116877	-158696	-158695	0.298611	105	129	2.62655e-09	0.532667	0.0850032	0.000223503	1.48221e-30	1.4355e-24	High_grade_cartilage
ENSG00000137968	chr1_75452979_T_C_rs60222754	-158136	-158135	0.224537	84	97	3.58778e-12	0.668353	0.0896507	0.000223503	1.48221e-30	1.4355e-24	High_grade_cartilage
ENSG00000137968	chr1_75453174_C_A_rs60764104	-157941	-157940	0.224537	84	97	3.58778e-12	0.668353	0.0896507	0.000223503	1.48221e-30	1.4355e-24	High_grade_cartilage
ENSG00000137968	chr1_75455112_C_T_rs76001546	-156003	-156002	0.224537	84	97	3.58778e-12	0.668353	0.0896507	0.000223503	1.48221e-30	1.4355e-24	High_grade_cartilage
ENSG00000137968	chr1_75455676_C_A_rs75605553	-155439	-155438	0.224537	84	97	3.58778e-12	0.668353	0.0896507	0.000223503	1.48221e-30	1.4355e-24	High_grade_cartilage
ENSG00000137968	chr1_75456060_C_G_rs2347217	-155055	-155054	0.298611	105	129	2.62655e-09	0.532667	0.0850032	0.000223503	1.48221e-30	1.4355e-24	High_grade_cartilage
ENSG00000137968	chr1_75456144_G_T_rs6657734	-154971	-154970	0.224537	84	97	3.58778e-12	0.668353	0.0896507	0.000223503	1.48221e-30	1.4355e-24	High_grade_cartilage
ENSG00000137968	chr1_75456566_T_C_rs2083868	-154549	-154548	0.224537	84	97	3.58778e-12	0.668353	0.0896507	0.000223503	1.48221e-30	1.4355e-24	High_grade_cartilage
ENSG00000137968	chr1_75456880_C_T_rs17096926	-154235	-154234	0.224537	84	97	3.58778e-12	0.668353	0.0896507	0.000223503	1.48221e-30	1.4355e-24	High_grade_cartilage
ENSG00000137968	chr1_75456964_A_T_rs17645622	-154151	-154150	0.224537	84	97	3.58778e-12	0.668353	0.0896507	0.000223503	1.48221e-30	1.4355e-24	High_grade_cartilage
ENSG00000137968	chr1_75458988_T_C_rs74089257	-152127	-152126	0.298611	105	129	2.62655e-09	0.532667	0.0850032	0.000223503	1.48221e-30	1.4355e-24	High_grade_cartilage
ENSG00000137968	chr1_75459078_G_A_rs79763733	-152037	-152036	0.224537	84	97	3.58778e-12	0.668353	0.0896507	0.000223503	1.48221e-30	1.4355e-24	High_grade_cartilage
ENSG00000137968	chr1_75459431_C_T_rs76238182	-151684	-151683	0.224537	84	97	3.58778e-12	0.668353	0.0896507	0.000223503	1.48221e-30	1.4355e-24	High_grade_cartilage
ENSG00000137968	chr1_75459671_C_T_rs74977145	-151444	-151443	0.224537	84	97	3.58778e-12	0.668353	0.0896507	0.000223503	1.48221e-30	1.4355e-24	High_grade_cartilage
ENSG00000137968	chr1_75460271_T_C_rs77396916	-150844	-150843	0.224537	84	97	3.58778e-12	0.668353	0.0896507	0.000223503	1.48221e-30	1.4355e-24	High_grade_cartilage
ENSG00000137968	chr1_75460697_C_T_rs57148190	-150418	-150417	0.298611	105	129	2.62655e-09	0.532667	0.0850032	0.000223503	1.48221e-30	1.4355e-24	High_grade_cartilage
ENSG00000137968	chr1_75461214_C_G_rs76613167	-149901	-149900	0.19213	77	83	1.68133e-15	0.831215	0.0952381	0.000223503	1.48221e-30	1.4355e-24	High_grade_cartilage
ENSG00000137968	chr1_75462300_A_G_rs74089260	-148815	-148814	0.298611	105	129	2.62655e-09	0.532667	0.0850032	0.000223503	1.48221e-30	1.4355e-24	High_grade_cartilage
ENSG00000137968	chr1_75462606_G_A_rs77488164	-148509	-148508	0.224537	84	97	3.58778e-12	0.668353	0.0896507	0.000223503	1.48221e-30	1.4355e-24	High_grade_cartilage
ENSG00000137968	chr1_75463010_T_C_rs77466710	-148105	-148104	0.224537	84	97	3.58778e-12	0.668353	0.0896507	0.000223503	1.48221e-30	1.4355e-24	High_grade_cartilage
ENSG00000137968	chr1_75463455_A_G_rs78954751	-147660	-147659	0.222222	84	96	2.53641e-12	0.679491	0.0904213	0.000223503	1.48221e-30	1.4355e-24	High_grade_cartilage
ENSG00000137968	chr1_75464424_C_CA_rs142614139	-146691	-146690	0.224537	84	97	3.58778e-12	0.668353	0.0896507	0.000223503	1.48221e-30	1.4355e-24	High_grade_cartilage
ENSG00000137968	chr1_75464629_G_A_rs116362708	-146486	-146485	0.0509259	22	22	1.80533e-09	1.17556	0.185498	0.000223503	1.48221e-30	1.4355e-24	High_grade_cartilage
ENSG00000137968	chr1_75466115_C_T_rs114870912	-145000	-144999	0.0509259	22	22	1.80533e-09	1.17556	0.185498	0.000223503	1.48221e-30	1.4355e-24	High_grade_cartilage
ENSG00000137968	chr1_75468036_CA_C_rs112822263	-143079	-143078	0.287037	104	124	1.28017e-08	0.537508	0.0901625	0.000223503	1.48221e-30	1.4355e-24	High_grade_cartilage
ENSG00000137968	chr1_75469506_A_G_rs76549394	-141609	-141608	0.0509259	22	22	1.80533e-09	1.17556	0.185498	0.000223503	1.48221e-30	1.4355e-24	High_grade_cartilage
ENSG00000137968	chr1_75470845_A_C_rs78712649	-140270	-140269	0.224537	84	97	3.58778e-12	0.668353	0.0896507	0.000223503	1.48221e-30	1.4355e-24	High_grade_cartilage
ENSG00000137968	chr1_75471744_C_T_rs10874305	-139371	-139370	0.263889	99	114	5.51191e-05	-0.416119	0.10073	0.000223503	1.48221e-30	1.4355e-24	High_grade_cartilage
ENSG00000137968	chr1_75471877_CT_C_rs11284318;rs397863064	-139238	-139237	0.263889	99	114	5.51191e-05	-0.416119	0.10073	0.000223503	1.48221e-30	1.4355e-24	High_grade_cartilage
ENSG00000137968	chr1_75472871_T_G_rs1889036	-138244	-138243	0.300926	109	130	7.68315e-06	-0.43736	0.0949325	0.000223503	1.48221e-30	1.4355e-24	High_grade_cartilage
ENSG00000137968	chr1_75474240_G_A_rs11804097	-136875	-136874	0.18287	70	79	1.14095e-18	0.866827	0.0877805	0.000223503	1.48221e-30	1.4355e-24	High_grade_cartilage
ENSG00000137968	chr1_75474668_G_A_rs58831329	-136447	-136446	0.152778	62	66	5.47121e-30	1.17181	0.0850771	0.000223503	1.48221e-30	1.4355e-24	High_grade_cartilage
ENSG00000137968	chr1_75475314_A_C_rs11806459	-135801	-135800	0.152778	62	66	5.47121e-30	1.17181	0.0850771	0.000223503	1.48221e-30	1.4355e-24	High_grade_cartilage
ENSG00000137968	chr1_75476281_A_C_rs11163461	-134834	-134833	0.18287	70	79	1.14095e-18	0.866827	0.0877805	0.000223503	1.48221e-30	1.4355e-24	High_grade_cartilage
ENSG00000137968	chr1_75477065_A_G_rs12081991	-134050	-134049	0.18287	70	79	1.14095e-18	0.866827	0.0877805	0.000223503	1.48221e-30	1.4355e-24	High_grade_cartilage
ENSG00000137968	chr1_75477237_G_A_rs10874308	-133878	-133877	0.310185	110	134	7.17774e-06	-0.414276	0.0896146	0.000223503	1.48221e-30	1.4355e-24	High_grade_cartilage
ENSG00000137968	chr1_75480329_T_C_rs12088704	-130786	-130785	0.152778	62	66	5.47121e-30	1.17181	0.0850771	0.000223503	1.48221e-30	1.4355e-24	High_grade_cartilage
ENSG00000137968	chr1_75480554_A_G_rs11808783	-130561	-130560	0.152778	62	66	5.47121e-30	1.17181	0.0850771	0.000223503	1.48221e-30	1.4355e-24	High_grade_cartilage
ENSG00000137968	chr1_75481638_A_G_rs201515637	-129477	-129476	0.310185	110	134	7.17774e-06	-0.414276	0.0896146	0.000223503	1.48221e-30	1.4355e-24	High_grade_cartilage
ENSG00000137968	chr1_75481639_C_A_rs199636424	-129476	-129475	0.310185	110	134	7.17774e-06	-0.414276	0.0896146	0.000223503	1.48221e-30	1.4355e-24	High_grade_cartilage
ENSG00000137968	chr1_75481641_G_A_rs71500679	-129474	-129473	0.310185	110	134	7.17774e-06	-0.414276	0.0896146	0.000223503	1.48221e-30	1.4355e-24	High_grade_cartilage
ENSG00000137968	chr1_75482610_C_T_rs12088462	-128505	-128504	0.152778	62	66	5.47121e-30	1.17181	0.0850771	0.000223503	1.48221e-30	1.4355e-24	High_grade_cartilage
ENSG00000137968	chr1_75484367_A_G_rs60335495	-126748	-126747	0.152778	62	66	5.47121e-30	1.17181	0.0850771	0.000223503	1.48221e-30	1.4355e-24	High_grade_cartilage
ENSG00000137968	chr1_75484607_C_A_rs1576920	-126508	-126507	0.280093	103	121	2.31811e-07	-0.50356	0.0936542	0.000223503	1.48221e-30	1.4355e-24	High_grade_cartilage
ENSG00000137968	chr1_75485485_G_A_rs75345919	-125630	-125629	0.152778	62	66	5.47121e-30	1.17181	0.0850771	0.000223503	1.48221e-30	1.4355e-24	High_grade_cartilage
ENSG00000137968	chr1_75486451_A_T_rs79489987	-124664	-124663	0.152778	62	66	5.47121e-30	1.17181	0.0850771	0.000223503	1.48221e-30	1.4355e-24	High_grade_cartilage
ENSG00000137968	chr1_75486563_C_T_rs77371195	-124552	-124551	0.152778	62	66	5.47121e-30	1.17181	0.0850771	0.000223503	1.48221e-30	1.4355e-24	High_grade_cartilage
ENSG00000137968	chr1_75486858_A_G_rs12725007	-124257	-124256	0.310185	110	134	7.17774e-06	-0.414276	0.0896146	0.000223503	1.48221e-30	1.4355e-24	High_grade_cartilage
ENSG00000137968	chr1_75487069_T_C_rs74089264	-124046	-124045	0.18287	70	79	1.14095e-18	0.866827	0.0877805	0.000223503	1.48221e-30	1.4355e-24	High_grade_cartilage
ENSG00000137968	chr1_75489893_C_T_rs10874311	-121222	-121221	0.310185	110	134	7.17774e-06	-0.414276	0.0896146	0.000223503	1.48221e-30	1.4355e-24	High_grade_cartilage
ENSG00000137968	chr1_75490046_T_TA_rs150084072	-121069	-121068	0.18287	70	79	1.14095e-18	0.866827	0.0877805	0.000223503	1.48221e-30	1.4355e-24	High_grade_cartilage
ENSG00000137968	chr1_75492739_A_T_rs11163490	-118376	-118375	0.18287	70	79	1.14095e-18	0.866827	0.0877805	0.000223503	1.48221e-30	1.4355e-24	High_grade_cartilage
ENSG00000137968	chr1_75493291_C_T_rs11163493	-117824	-117823	0.18287	70	79	1.14095e-18	0.866827	0.0877805	0.000223503	1.48221e-30	1.4355e-24	High_grade_cartilage
ENSG00000137968	chr1_75493668_G_T_rs11163494	-117447	-117446	0.152778	62	66	5.47121e-30	1.17181	0.0850771	0.000223503	1.48221e-30	1.4355e-24	High_grade_cartilage
ENSG00000137968	chr1_75494480_C_T_rs11163496	-116635	-116634	0.18287	70	79	1.14095e-18	0.866827	0.0877805	0.000223503	1.48221e-30	1.4355e-24	High_grade_cartilage
ENSG00000137968	chr1_75495649_T_A_rs11163500	-115466	-115465	0.152778	62	66	5.47121e-30	1.17181	0.0850771	0.000223503	1.48221e-30	1.4355e-24	High_grade_cartilage
ENSG00000137968	chr1_75496739_A_G_rs11163502	-114376	-114375	0.152778	62	66	5.47121e-30	1.17181	0.0850771	0.000223503	1.48221e-30	1.4355e-24	High_grade_cartilage
ENSG00000137968	chr1_75497415_T_C_rs11163503	-113700	-113699	0.310185	110	134	7.17774e-06	-0.414276	0.0896146	0.000223503	1.48221e-30	1.4355e-24	High_grade_cartilage
ENSG00000137968	chr1_75498249_G_A_rs4598448	-112866	-112865	0.152778	62	66	5.47121e-30	1.17181	0.0850771	0.000223503	1.48221e-30	1.4355e-24	High_grade_cartilage
ENSG00000137968	chr1_75499517_T_G_rs10157357	-111598	-111597	0.152778	62	66	5.47121e-30	1.17181	0.0850771	0.000223503	1.48221e-30	1.4355e-24	High_grade_cartilage
ENSG00000137968	chr1_75500190_C_A_rs13373792	-110925	-110924	0.152778	62	66	5.47121e-30	1.17181	0.0850771	0.000223503	1.48221e-30	1.4355e-24	High_grade_cartilage
ENSG00000137968	chr1_75500288_T_C_rs1999493	-110827	-110826	0.152778	62	66	5.47121e-30	1.17181	0.0850771	0.000223503	1.48221e-30	1.4355e-24	High_grade_cartilage
ENSG00000137968	chr1_75500660_T_C_rs12738260	-110455	-110454	0.310185	110	134	7.17774e-06	-0.414276	0.0896146	0.000223503	1.48221e-30	1.4355e-24	High_grade_cartilage
ENSG00000137968	chr1_75502555_TA_T_rs67204798	-108560	-108559	0.134259	56	58	1.81121e-22	1.13588	0.101384	0.000223503	1.48221e-30	1.4355e-24	High_grade_cartilage
ENSG00000137968	chr1_75504472_A_C_rs12022154	-106643	-106642	0.310185	110	134	7.17774e-06	-0.414276	0.0896146	0.000223503	1.48221e-30	1.4355e-24	High_grade_cartilage
ENSG00000137968	chr1_75505110_A_G_rs13373826	-106005	-106004	0.152778	62	66	5.47121e-30	1.17181	0.0850771	0.000223503	1.48221e-30	1.4355e-24	High_grade_cartilage
ENSG00000137968	chr1_75505460_A_G_rs11163522	-105655	-105654	0.152778	62	66	5.47121e-30	1.17181	0.0850771	0.000223503	1.48221e-30	1.4355e-24	High_grade_cartilage
ENSG00000137968	chr1_75505856_C_T_rs12057688	-105259	-105258	0.152778	62	66	5.47121e-30	1.17181	0.0850771	0.000223503	1.48221e-30	1.4355e-24	High_grade_cartilage
ENSG00000137968	chr1_75506137_T_C_rs7514336	-104978	-104977	0.310185	110	134	1.37509e-12	0.607875	0.0797791	0.000223503	1.48221e-30	1.4355e-24	High_grade_cartilage
ENSG00000137968	chr1_75506250_G_A_rs12752305	-104865	-104864	0.310185	110	134	7.17774e-06	-0.414276	0.0896146	0.000223503	1.48221e-30	1.4355e-24	High_grade_cartilage
ENSG00000137968	chr1_75506491_A_T_rs7511812	-104624	-104623	0.310185	110	134	1.37509e-12	0.607875	0.0797791	0.000223503	1.48221e-30	1.4355e-24	High_grade_cartilage
ENSG00000137968	chr1_75508774_T_TA_rs57075429;rs397762097	-102341	-102340	0.310185	110	134	1.37509e-12	0.607875	0.0797791	0.000223503	1.48221e-30	1.4355e-24	High_grade_cartilage
ENSG00000137968	chr1_75511144_G_A_rs11163549	-99971	-99970	0.152778	62	66	5.47121e-30	1.17181	0.0850771	0.000223503	1.48221e-30	1.4355e-24	High_grade_cartilage
ENSG00000137968	chr1_75511654_C_T_rs17645819	-99461	-99460	0.152778	62	66	5.47121e-30	1.17181	0.0850771	0.000223503	1.48221e-30	1.4355e-24	High_grade_cartilage
ENSG00000137968	chr1_75513346_G_A_rs56285040	-97769	-97768	0.152778	62	66	5.47121e-30	1.17181	0.0850771	0.000223503	1.48221e-30	1.4355e-24	High_grade_cartilage
ENSG00000137968	chr1_75513394_G_A_rs59981458	-97721	-97720	0.152778	62	66	5.47121e-30	1.17181	0.0850771	0.000223503	1.48221e-30	1.4355e-24	High_grade_cartilage
ENSG00000137968	chr1_75514104_G_A_rs10465736	-97011	-97010	0.152778	62	66	5.47121e-30	1.17181	0.0850771	0.000223503	1.48221e-30	1.4355e-24	High_grade_cartilage
ENSG00000137968	chr1_75516608_G_C_rs7542976	-94507	-94506	0.310185	110	134	7.17774e-06	-0.414276	0.0896146	0.000223503	1.48221e-30	1.4355e-24	High_grade_cartilage
ENSG00000137968	chr1_75516741_A_G_rs1571983	-94374	-94373	0.310185	110	134	1.37509e-12	0.607875	0.0797791	0.000223503	1.48221e-30	1.4355e-24	High_grade_cartilage
ENSG00000137968	chr1_75518310_G_A_rs12057382	-92805	-92804	0.152778	62	66	5.47121e-30	1.17181	0.0850771	0.000223503	1.48221e-30	1.4355e-24	High_grade_cartilage
ENSG00000137968	chr1_75519232_G_C_rs10465738	-91883	-91882	0.152778	62	66	5.47121e-30	1.17181	0.0850771	0.000223503	1.48221e-30	1.4355e-24	High_grade_cartilage
ENSG00000137968	chr1_75519537_A_G_rs10465739	-91578	-91577	0.152778	62	66	5.47121e-30	1.17181	0.0850771	0.000223503	1.48221e-30	1.4355e-24	High_grade_cartilage
ENSG00000137968	chr1_75519982_T_C_rs1412715	-91133	-91132	0.152778	62	66	5.47121e-30	1.17181	0.0850771	0.000223503	1.48221e-30	1.4355e-24	High_grade_cartilage
ENSG00000137968	chr1_75520952_GT_G_rs71871232	-90163	-90162	0.152778	62	66	5.47121e-30	1.17181	0.0850771	0.000223503	1.48221e-30	1.4355e-24	High_grade_cartilage
ENSG00000137968	chr1_75521316_C_T_rs1778451	-89799	-89798	0.155093	63	67	1.48222e-30	1.17528	0.0841485	0.000223503	1.48221e-30	1.4355e-24	High_grade_cartilage
ENSG00000137968	chr1_75522999_C_T_rs211784	-88116	-88115	0.152778	62	66	5.47121e-30	1.17181	0.0850771	0.000223503	1.48221e-30	1.4355e-24	High_grade_cartilage
ENSG00000137968	chr1_75523602_G_A_rs106252	-87513	-87512	0.152778	62	66	5.47121e-30	1.17181	0.0850771	0.000223503	1.48221e-30	1.4355e-24	High_grade_cartilage
ENSG00000137968	chr1_75525739_G_A_rs211785	-85376	-85375	0.152778	62	66	5.47121e-30	1.17181	0.0850771	0.000223503	1.48221e-30	1.4355e-24	High_grade_cartilage
ENSG00000137968	chr1_75526334_A_G_rs211786	-84781	-84780	0.3125	110	135	8.76693e-13	0.606712	0.0788341	0.000223503	1.48221e-30	1.4355e-24	High_grade_cartilage
ENSG00000137968	chr1_75526777_A_G_rs211787	-84338	-84337	0.155093	62	67	2.80033e-29	1.13376	0.0837834	0.000223503	1.48221e-30	1.4355e-24	High_grade_cartilage
ENSG00000137968	chr1_75527418_AC_A_rs771674929	-83697	-83696	0.310185	110	134	7.17774e-06	-0.414276	0.0896146	0.000223503	1.48221e-30	1.4355e-24	High_grade_cartilage
ENSG00000137968	chr1_75527420_ACAG_A_rs760382492	-83695	-83694	0.310185	110	134	7.17774e-06	-0.414276	0.0896146	0.000223503	1.48221e-30	1.4355e-24	High_grade_cartilage
ENSG00000137968	chr1_75527543_T_C_rs77983810	-83572	-83571	0.0509259	22	22	1.80533e-09	1.17556	0.185498	0.000223503	1.48221e-30	1.4355e-24	High_grade_cartilage
ENSG00000137968	chr1_75528846_C_A_rs4141468	-82269	-82268	0.912037	34	38	1.34116e-16	-1.0748	0.117711	0.000223503	1.48221e-30	1.4355e-24	High_grade_cartilage
ENSG00000137968	chr1_75543608_T_TAC_rs57859064	-67507	-67506	0.0671296	29	29	3.19332e-07	0.897466	0.169027	0.000223503	1.48221e-30	1.4355e-24	High_grade_cartilage
ENSG00000137968	chr1_75616159_C_A_rs143714014	5044	5045	0.0694445	30	30	2.40656e-06	0.820763	0.168479	0.000223503	1.48221e-30	1.4355e-24	High_grade_cartilage
ENSG00000137968	chr1_75655818_GA_G_rs150375722	44703	44704	0.0694445	30	30	7.02402e-06	0.78375	0.169354	0.000223503	1.48221e-30	1.4355e-24	High_grade_cartilage
ENSG00000137968	chr1_75662673_T_C_rs72686126	51558	51559	0.0601852	26	26	9.84921e-08	1.03542	0.186437	0.000223503	1.48221e-30	1.4355e-24	High_grade_cartilage
ENSG00000137968	chr1_75751099_TG_T_rs368070202	139984	139985	0.0694445	30	30	7.02402e-06	0.78375	0.169354	0.000223503	1.48221e-30	1.4355e-24	High_grade_cartilage
ENSG00000137968	chr1_75751861_C_T_rs80343164	140746	140747	0.0694445	30	30	7.02402e-06	0.78375	0.169354	0.000223503	1.48221e-30	1.4355e-24	High_grade_cartilage
ENSG00000137968	chr1_75771890_G_C_rs79518668	160775	160776	0.0694445	30	30	7.02402e-06	0.78375	0.169354	0.000223503	1.48221e-30	1.4355e-24	High_grade_cartilage
ENSG00000137968	chr1_75786650_A_G_rs1146635	175535	175536	0.608796	137	169	2.93858e-06	-0.406939	0.0843079	0.000223503	1.48221e-30	1.4355e-24	High_grade_cartilage
ENSG00000137968	chr1_75792833_T_C_rs1146639	181718	181719	0.608796	137	169	2.93858e-06	-0.406939	0.0843079	0.000223503	1.48221e-30	1.4355e-24	High_grade_cartilage
ENSG00000137968	chr1_75795749_A_G_rs1146642	184634	184635	0.608796	137	169	2.93858e-06	-0.406939	0.0843079	0.000223503	1.48221e-30	1.4355e-24	High_grade_cartilage
ENSG00000137968	chr1_75824639_A_G_rs141865551	213524	213525	0.0694445	30	30	7.02402e-06	0.78375	0.169354	0.000223503	1.48221e-30	1.4355e-24	High_grade_cartilage
ENSG00000137968	chr1_75831576_A_G_rs141278151	220461	220462	0.0694445	30	30	7.02402e-06	0.78375	0.169354	0.000223503	1.48221e-30	1.4355e-24	High_grade_cartilage
ENSG00000137968	chr1_75833071_A_G_rs140735987	221956	221957	0.0578704	25	25	3.01068e-06	0.881099	0.182749	0.000223503	1.48221e-30	1.4355e-24	High_grade_cartilage
ENSG00000137968	chr1_75867667_G_A_rs5745437	256552	256553	0.0578704	25	25	3.27425e-07	1.02557	0.193347	0.000223503	1.48221e-30	1.4355e-24	High_grade_cartilage
ENSG00000137968	chr1_75868347_C_T_rs79949741	257232	257233	0.0694445	30	30	7.02402e-06	0.78375	0.169354	0.000223503	1.48221e-30	1.4355e-24	High_grade_cartilage
ENSG00000137968	chr1_75874253_A_C_rs75265116	263138	263139	0.0694445	30	30	7.02402e-06	0.78375	0.169354	0.000223503	1.48221e-30	1.4355e-24	High_grade_cartilage
ENSG00000137968	chr1_75875039_C_T_rs11161800	263924	263925	0.451389	152	195	4.03579e-05	0.34765	0.0825985	0.000223503	1.48221e-30	1.4355e-24	High_grade_cartilage
ENSG00000137968	chr1_75876495_G_A_rs12164500	265380	265381	0.451389	152	195	4.03579e-05	0.34765	0.0825985	0.000223503	1.48221e-30	1.4355e-24	High_grade_cartilage
ENSG00000137968	chr1_75884031_C_T_rs5745486	272916	272917	0.0578704	25	25	3.27425e-07	1.02557	0.193347	0.000223503	1.48221e-30	1.4355e-24	High_grade_cartilage
ENSG00000137968	chr1_75893781_G_A_rs75280087	282666	282667	0.0694445	30	30	7.02402e-06	0.78375	0.169354	0.000223503	1.48221e-30	1.4355e-24	High_grade_cartilage
ENSG00000137968	chr1_75904216_C_T_rs4612585	293101	293102	0.451389	152	195	4.03579e-05	0.34765	0.0825985	0.000223503	1.48221e-30	1.4355e-24	High_grade_cartilage
ENSG00000137968	chr1_75912678_T_A_rs28693610	301563	301564	0.368056	132	159	4.28673e-05	0.36845	0.0878533	0.000223503	1.48221e-30	1.4355e-24	High_grade_cartilage
ENSG00000137968	chr1_75985284_A_G_rs72690235	374169	374170	0.0578704	25	25	3.27425e-07	1.02557	0.193347	0.000223503	1.48221e-30	1.4355e-24	High_grade_cartilage
ENSG00000137968	chr1_76177865_T_C_rs148236312	566750	566751	0.0532407	20	23	2.19335e-05	0.728797	0.167219	0.000223503	1.48221e-30	1.4355e-24	High_grade_cartilage
ENSG00000137968	chr1_76301900_T_C_rs79991129	690785	690786	0.0555556	21	24	7.6941e-05	0.675247	0.166874	0.000223503	1.48221e-30	1.4355e-24	High_grade_cartilage
ENSG00000137968	chr1_76311287_TA_T_rs11345917;rs398074073;rs397860980	700172	700173	0.657407	119	148	9.64012e-05	-0.358518	0.0898874	0.000223503	1.48221e-30	1.4355e-24	High_grade_cartilage
ENSG00000137968	chr1_76311901_T_C_rs12137229	700786	700787	0.340278	119	147	0.000158944	0.350538	0.0908647	0.000223503	1.48221e-30	1.4355e-24	High_grade_cartilage
ENSG00000137968	chr1_76357794_T_G_rs34589563	746679	746680	0.0740741	31	32	0.000221562	0.617965	0.163955	0.000223503	1.48221e-30	1.4355e-24	High_grade_cartilage
ENSG00000137968	chr1_76432883_G_A_rs34130960	821768	821769	0.0740741	32	32	0.000203297	0.642863	0.169521	0.000223503	1.48221e-30	1.4355e-24	High_grade_cartilage
ENSG00000137968	chr1_76443696_T_A_rs34785262	832581	832582	0.0740741	32	32	0.000203297	0.642863	0.169521	0.000223503	1.48221e-30	1.4355e-24	High_grade_cartilage
ENSG00000137968	chr1_76475989_G_A_rs138623400	864874	864875	0.0532407	23	23	8.24307e-05	0.758186	0.188191	0.000223503	1.48221e-30	1.4355e-24	High_grade_cartilage
ENSG00000117069	chr1_77041570_A_G_rs34036815	174087	174088	0.108796	42	47	5.24676e-05	-0.363174	0.0876512	0.000153878	3.71587e-05	0.0328499	High_grade_cartilage
ENSG00000117069	chr1_77042902_G_T_rs12731718	175419	175420	0.108796	42	47	5.24676e-05	-0.363174	0.0876512	0.000153878	3.71587e-05	0.0328499	High_grade_cartilage
ENSG00000117069	chr1_77043832_G_A_rs2281305	176349	176350	0.108796	42	47	5.24676e-05	-0.363174	0.0876512	0.000153878	3.71587e-05	0.0328499	High_grade_cartilage
ENSG00000117069	chr1_77045472_C_A_rs199709	177989	177990	0.175926	69	76	9.45659e-05	-0.292316	0.0731983	0.000153878	3.71587e-05	0.0328499	High_grade_cartilage
ENSG00000117069	chr1_77057259_G_A_rs199716	189776	189777	0.168981	66	73	3.71587e-05	-0.309961	0.0732876	0.000153878	3.71587e-05	0.0328499	High_grade_cartilage
ENSG00000117069	chr1_77059274_T_C_rs199718	191791	191792	0.150463	59	65	5.40873e-05	-0.310015	0.0749594	0.000153878	3.71587e-05	0.0328499	High_grade_cartilage
ENSG00000117069	chr1_77068043_GAAAC_G_rs149282744;rs536869448	200560	200561	0.171296	67	74	3.76146e-05	-0.307294	0.072709	0.000153878	3.71587e-05	0.0328499	High_grade_cartilage
ENSG00000117069	chr1_77069007_C_T_rs199665	201524	201525	0.150463	59	65	5.40873e-05	-0.310015	0.0749594	0.000153878	3.71587e-05	0.0328499	High_grade_cartilage
ENSG00000117069	chr1_77074976_T_C_rs199669	207493	207494	0.168981	65	73	4.64478e-05	-0.301392	0.0722085	0.000153878	3.71587e-05	0.0328499	High_grade_cartilage
ENSG00000117069	chr1_77076699_G_A_rs11162267	209216	209217	0.150463	59	65	5.40873e-05	-0.310015	0.0749594	0.000153878	3.71587e-05	0.0328499	High_grade_cartilage
ENSG00000117069	chr1_77076710_G_T_rs11162268	209227	209228	0.168981	65	73	4.64478e-05	-0.301392	0.0722085	0.000153878	3.71587e-05	0.0328499	High_grade_cartilage
ENSG00000117069	chr1_77080406_C_A_rs169215	212923	212924	0.150463	59	65	5.40873e-05	-0.310015	0.0749594	0.000153878	3.71587e-05	0.0328499	High_grade_cartilage
ENSG00000117069	chr1_77081421_C_T_rs199674	213938	213939	0.0810185	33	35	6.07606e-05	-0.42234	0.102848	0.000153878	3.71587e-05	0.0328499	High_grade_cartilage
ENSG00000171517	chr1_84881839_C_T_rs1998720	15679	15680	0.263889	104	114	8.05843e-05	0.248537	0.0616013	0.000142891	2.00816e-28	4.42839e-23	High_grade_cartilage
ENSG00000171517	chr1_84888835_C_A_rs1886646	22675	22676	0.252315	99	109	5.57718e-05	0.251787	0.0609943	0.000142891	2.00816e-28	4.42839e-23	High_grade_cartilage
ENSG00000171517	chr1_84888880_G_A_rs1886647	22720	22721	0.252315	100	109	0.000126486	0.244207	0.0623308	0.000142891	2.00816e-28	4.42839e-23	High_grade_cartilage
ENSG00000171517	chr1_84890246_GC_G_rs11344934	24086	24087	0.527778	161	204	1.53272e-05	0.232554	0.0523247	0.000142891	2.00816e-28	4.42839e-23	High_grade_cartilage
ENSG00000171517	chr1_84890250_G_A_rs56230629	24090	24091	0.527778	161	204	1.53272e-05	0.232554	0.0523247	0.000142891	2.00816e-28	4.42839e-23	High_grade_cartilage
ENSG00000171517	chr1_84895693_T_C_rs12727699	29533	29534	0.256944	101	111	7.10366e-05	0.244057	0.0600119	0.000142891	2.00816e-28	4.42839e-23	High_grade_cartilage
ENSG00000171517	chr1_84895832_A_G_rs12745762	29672	29673	0.256944	101	111	7.10366e-05	0.244057	0.0600119	0.000142891	2.00816e-28	4.42839e-23	High_grade_cartilage
ENSG00000171517	chr1_84898151_A_G_rs6576731	31991	31992	0.611111	137	168	8.59422e-05	0.20875	0.0519523	0.000142891	2.00816e-28	4.42839e-23	High_grade_cartilage
ENSG00000171517	chr1_84906941_G_A_rs10873666	40781	40782	0.256944	101	111	7.10366e-05	0.244057	0.0600119	0.000142891	2.00816e-28	4.42839e-23	High_grade_cartilage
ENSG00000171517	chr1_84909708_C_A_rs12217024	43548	43549	0.25463	99	110	2.52947e-05	0.25438	0.0588334	0.000142891	2.00816e-28	4.42839e-23	High_grade_cartilage
ENSG00000171517	chr1_84916424_G_A_rs1536120	50264	50265	0.585648	146	179	7.10594e-05	0.216548	0.0532487	0.000142891	2.00816e-28	4.42839e-23	High_grade_cartilage
ENSG00000171517	chr1_84916479_A_T_rs1536121	50319	50320	0.546296	157	196	1.07178e-06	0.262845	0.0520471	0.000142891	2.00816e-28	4.42839e-23	High_grade_cartilage
ENSG00000171517	chr1_84918014_T_G_rs6667981	51854	51855	0.263889	101	114	7.38585e-06	0.262606	0.0568875	0.000142891	2.00816e-28	4.42839e-23	High_grade_cartilage
ENSG00000171517	chr1_84918067_A_C_rs6665357	51907	51908	0.263889	101	114	7.38585e-06	0.262606	0.0568875	0.000142891	2.00816e-28	4.42839e-23	High_grade_cartilage
ENSG00000171517	chr1_84919615_T_C_rs12409566	53455	53456	0.3125	118	135	2.75567e-09	0.330793	0.0528649	0.000142891	2.00816e-28	4.42839e-23	High_grade_cartilage
ENSG00000171517	chr1_84923659_G_A_rs17370490	57499	57500	0.30787	117	133	3.25949e-09	0.33332	0.0535418	0.000142891	2.00816e-28	4.42839e-23	High_grade_cartilage
ENSG00000171517	chr1_84926641_C_T_rs6681025	60481	60482	0.275463	103	119	2.00816e-28	0.558889	0.0422098	0.000142891	2.00816e-28	4.42839e-23	High_grade_cartilage
ENSG00000162643	chr1_84951863_A_T_rs34430554	-110465	-110464	0.615741	136	166	0.000131063	0.19582	0.0500998	0.000141283	3.6033e-06	0.00442133	High_grade_cartilage
ENSG00000162643	chr1_85018790_C_T_rs10782537	-43538	-43537	0.782407	86	94	2.16789e-05	0.269054	0.0616933	0.000141283	3.6033e-06	0.00442133	High_grade_cartilage
ENSG00000162643	chr1_85055162_T_C_rs2012369	-7166	-7165	0.782407	87	94	4.09503e-05	0.260896	0.0620398	0.000141283	3.6033e-06	0.00442133	High_grade_cartilage
ENSG00000162643	chr1_85055459_C_CA_rs34753083;rs397780520;rs397686565	-6869	-6868	0.502315	162	215	5.51905e-05	0.205228	0.0496838	0.000141283	3.6033e-06	0.00442133	High_grade_cartilage
ENSG00000162643	chr1_85056513_T_C_rs10873684	-5815	-5814	0.782407	87	94	4.09503e-05	0.260896	0.0620398	0.000141283	3.6033e-06	0.00442133	High_grade_cartilage
ENSG00000162643	chr1_85056976_T_C_rs6697585	-5352	-5351	0.907407	40	40	1.38345e-05	0.393635	0.0880846	0.000141283	3.6033e-06	0.00442133	High_grade_cartilage
ENSG00000162643	chr1_85057066_AC_A_rs35481466	-5262	-5261	0.502315	162	215	5.51905e-05	0.205228	0.0496838	0.000141283	3.6033e-06	0.00442133	High_grade_cartilage
ENSG00000162643	chr1_85057715_A_C_rs12022421	-4613	-4612	0.50463	162	214	4.79003e-05	0.208707	0.0500949	0.000141283	3.6033e-06	0.00442133	High_grade_cartilage
ENSG00000162643	chr1_85057770_T_C_rs4907126	-4558	-4557	0.782407	87	94	4.09503e-05	0.260896	0.0620398	0.000141283	3.6033e-06	0.00442133	High_grade_cartilage
ENSG00000162643	chr1_85058006_T_C_rs4907127	-4322	-4321	0.907407	40	40	1.38345e-05	0.393635	0.0880846	0.000141283	3.6033e-06	0.00442133	High_grade_cartilage
ENSG00000162643	chr1_85058192_A_G_rs10782538	-4136	-4135	0.905093	41	41	2.42301e-05	0.379827	0.0876351	0.000141283	3.6033e-06	0.00442133	High_grade_cartilage
ENSG00000162643	chr1_85061252_A_ATTAT_rs10650803;rs35447388	-1076	-1075	0.902778	42	42	9.68072e-06	0.39114	0.0859063	0.000141283	3.6033e-06	0.00442133	High_grade_cartilage
ENSG00000162643	chr1_85061823_C_T_rs6681402	-505	-504	0.902778	42	42	9.68072e-06	0.39114	0.0859063	0.000141283	3.6033e-06	0.00442133	High_grade_cartilage
ENSG00000162643	chr1_85062018_C_A_rs6681619	-310	-309	0.902778	42	42	9.68072e-06	0.39114	0.0859063	0.000141283	3.6033e-06	0.00442133	High_grade_cartilage
ENSG00000162643	chr1_85062800_C_G_rs6684766	472	473	0.902778	42	42	9.68072e-06	0.39114	0.0859063	0.000141283	3.6033e-06	0.00442133	High_grade_cartilage
ENSG00000162643	chr1_85063414_T_A_rs12062414	1086	1087	0.50463	161	214	7.407e-05	0.200209	0.0493593	0.000141283	3.6033e-06	0.00442133	High_grade_cartilage
ENSG00000162643	chr1_85063569_G_A_rs11161516	1241	1242	0.902778	42	42	9.68072e-06	0.39114	0.0859063	0.000141283	3.6033e-06	0.00442133	High_grade_cartilage
ENSG00000162643	chr1_85063945_T_C_rs6576745	1617	1618	0.902778	42	42	9.68072e-06	0.39114	0.0859063	0.000141283	3.6033e-06	0.00442133	High_grade_cartilage
ENSG00000162643	chr1_85064531_G_A_rs6576747	2203	2204	0.902778	42	42	9.68072e-06	0.39114	0.0859063	0.000141283	3.6033e-06	0.00442133	High_grade_cartilage
ENSG00000162643	chr1_85065181_A_C_rs4907020	2853	2854	0.902778	42	42	9.68072e-06	0.39114	0.0859063	0.000141283	3.6033e-06	0.00442133	High_grade_cartilage
ENSG00000162643	chr1_85065184_C_T_rs4907129	2856	2857	0.902778	42	42	9.68072e-06	0.39114	0.0859063	0.000141283	3.6033e-06	0.00442133	High_grade_cartilage
ENSG00000162643	chr1_85065665_T_C_rs898035	3337	3338	0.902778	42	42	9.68072e-06	0.39114	0.0859063	0.000141283	3.6033e-06	0.00442133	High_grade_cartilage
ENSG00000162643	chr1_85066028_C_T_rs6695223	3700	3701	0.902778	42	42	9.68072e-06	0.39114	0.0859063	0.000141283	3.6033e-06	0.00442133	High_grade_cartilage
ENSG00000162643	chr1_85069356_T_TCTCACCA_rs5775813;rs3056756	7028	7029	0.893518	45	46	5.42812e-05	0.336263	0.0813237	0.000141283	3.6033e-06	0.00442133	High_grade_cartilage
ENSG00000162643	chr1_85069369_G_A_rs2165076	7041	7042	0.893518	45	46	5.42812e-05	0.336263	0.0813237	0.000141283	3.6033e-06	0.00442133	High_grade_cartilage
ENSG00000162643	chr1_85070085_G_A_rs1809249	7757	7758	0.893518	45	46	5.42812e-05	0.336263	0.0813237	0.000141283	3.6033e-06	0.00442133	High_grade_cartilage
ENSG00000162643	chr1_85070217_C_T_rs2389862	7889	7890	0.893518	45	46	5.42812e-05	0.336263	0.0813237	0.000141283	3.6033e-06	0.00442133	High_grade_cartilage
ENSG00000162643	chr1_85070871_TA_T_rs5775814;rs397758792	8543	8544	0.893518	45	46	5.42812e-05	0.336263	0.0813237	0.000141283	3.6033e-06	0.00442133	High_grade_cartilage
ENSG00000162643	chr1_85071196_T_C_rs4907130	8868	8869	0.893518	45	46	5.42812e-05	0.336263	0.0813237	0.000141283	3.6033e-06	0.00442133	High_grade_cartilage
ENSG00000162643	chr1_85071598_C_G_rs4243775	9270	9271	0.893518	45	46	5.42812e-05	0.336263	0.0813237	0.000141283	3.6033e-06	0.00442133	High_grade_cartilage
ENSG00000162643	chr1_85071819_T_A_rs4907131	9491	9492	0.893518	45	46	5.42812e-05	0.336263	0.0813237	0.000141283	3.6033e-06	0.00442133	High_grade_cartilage
ENSG00000162643	chr1_85071839_T_C_rs4907132	9511	9512	0.893518	45	46	5.42812e-05	0.336263	0.0813237	0.000141283	3.6033e-06	0.00442133	High_grade_cartilage
ENSG00000162643	chr1_85072207_G_A_rs7527292	9879	9880	0.893518	45	46	5.42812e-05	0.336263	0.0813237	0.000141283	3.6033e-06	0.00442133	High_grade_cartilage
ENSG00000162643	chr1_85072503_G_C_rs61769367	10175	10176	0.532407	152	202	1.68217e-05	0.211015	0.0477172	0.000141283	3.6033e-06	0.00442133	High_grade_cartilage
ENSG00000162643	chr1_85072515_G_A_rs7527589	10187	10188	0.893518	45	46	5.42812e-05	0.336263	0.0813237	0.000141283	3.6033e-06	0.00442133	High_grade_cartilage
ENSG00000162643	chr1_85072661_T_TA_rs34626078;rs397765078	10333	10334	0.55787	148	191	3.94034e-05	0.208112	0.0493759	0.000141283	3.6033e-06	0.00442133	High_grade_cartilage
ENSG00000162643	chr1_85072765_T_C_rs6576748	10437	10438	0.893518	45	46	5.42812e-05	0.336263	0.0813237	0.000141283	3.6033e-06	0.00442133	High_grade_cartilage
ENSG00000162643	chr1_85073264_A_G_rs4907133	10936	10937	0.800926	82	86	3.6033e-06	0.310999	0.0650518	0.000141283	3.6033e-06	0.00442133	High_grade_cartilage
ENSG00000162643	chr1_85073648_G_C_rs11161518	11320	11321	0.587963	141	178	3.7796e-05	0.210831	0.0498988	0.000141283	3.6033e-06	0.00442133	High_grade_cartilage
ENSG00000162643	chr1_85074675_T_A_rs12063120	12347	12348	0.56713	146	187	6.28766e-05	0.204087	0.0498044	0.000141283	3.6033e-06	0.00442133	High_grade_cartilage
ENSG00000162643	chr1_85077123_A_G_rs12030990	14795	14796	0.56713	146	187	6.28766e-05	0.204087	0.0498044	0.000141283	3.6033e-06	0.00442133	High_grade_cartilage
ENSG00000162643	chr1_85078726_C_T_rs7555444	16398	16399	0.564815	146	188	7.25546e-05	0.200548	0.0493789	0.000141283	3.6033e-06	0.00442133	High_grade_cartilage
ENSG00000162643	chr1_85082262_T_C_rs7534574	19934	19935	0.56713	146	187	6.28766e-05	0.204087	0.0498044	0.000141283	3.6033e-06	0.00442133	High_grade_cartilage
ENSG00000162643	chr1_85083781_C_A_rs7526413	21453	21454	0.564815	146	188	7.25546e-05	0.200548	0.0493789	0.000141283	3.6033e-06	0.00442133	High_grade_cartilage
ENSG00000162643	chr1_85087920_C_A_rs11161525	25592	25593	0.564815	146	188	7.25546e-05	0.200548	0.0493789	0.000141283	3.6033e-06	0.00442133	High_grade_cartilage
ENSG00000162643	chr1_85088294_T_C_rs11161526	25966	25967	0.56713	146	187	6.28766e-05	0.204087	0.0498044	0.000141283	3.6033e-06	0.00442133	High_grade_cartilage
ENSG00000162643	chr1_85091033_C_G_rs1674173	28705	28706	0.430556	146	186	9.81984e-05	-0.200806	0.0504062	0.000141283	3.6033e-06	0.00442133	High_grade_cartilage
ENSG00000223653	chr1_84930372_C_A_rs55956202	-346017	-346016	0.0601852	26	26	5.74116e-05	0.555462	0.134796	0.000147178	5.01196e-27	1.90025e-21	High_grade_cartilage
ENSG00000223653	chr1_85093255_G_A_rs6660050	-183134	-183133	0.439815	150	190	1.08214e-06	0.320885	0.0635663	0.000147178	5.01196e-27	1.90025e-21	High_grade_cartilage
ENSG00000223653	chr1_85093769_A_G_rs709762	-182620	-182619	0.592593	140	176	0.000121541	0.251311	0.0639737	0.000147178	5.01196e-27	1.90025e-21	High_grade_cartilage
ENSG00000223653	chr1_85094630_T_C_rs709765	-181759	-181758	0.592593	140	176	0.000121541	0.251311	0.0639737	0.000147178	5.01196e-27	1.90025e-21	High_grade_cartilage
ENSG00000223653	chr1_85095863_T_C_rs709766	-180526	-180525	0.592593	140	176	0.000121541	0.251311	0.0639737	0.000147178	5.01196e-27	1.90025e-21	High_grade_cartilage
ENSG00000223653	chr1_85096271_G_A_rs709767	-180118	-180117	0.523148	160	206	0.000110206	0.264376	0.0668653	0.000147178	5.01196e-27	1.90025e-21	High_grade_cartilage
ENSG00000223653	chr1_85096511_TTATATATAAAGATTA_T_rs200384667;rs760141782;rs11271285	-179878	-179877	0.518518	160	208	7.99648e-05	0.265249	0.0657113	0.000147178	5.01196e-27	1.90025e-21	High_grade_cartilage
ENSG00000223653	chr1_85096597_A_T_rs817490	-179792	-179791	0.523148	160	206	0.000110206	0.264376	0.0668653	0.000147178	5.01196e-27	1.90025e-21	High_grade_cartilage
ENSG00000223653	chr1_85098455_A_G_rs817489	-177934	-177933	0.592593	140	176	0.000121541	0.251311	0.0639737	0.000147178	5.01196e-27	1.90025e-21	High_grade_cartilage
ENSG00000223653	chr1_85099486_C_T_rs817488	-176903	-176902	0.592593	140	176	0.000121541	0.251311	0.0639737	0.000147178	5.01196e-27	1.90025e-21	High_grade_cartilage
ENSG00000223653	chr1_85100804_T_A_rs817486	-175585	-175584	0.592593	140	176	0.000121541	0.251311	0.0639737	0.000147178	5.01196e-27	1.90025e-21	High_grade_cartilage
ENSG00000223653	chr1_85103674_G_A_rs4907134	-172715	-172714	0.44213	151	191	9.60053e-07	0.323689	0.0637924	0.000147178	5.01196e-27	1.90025e-21	High_grade_cartilage
ENSG00000223653	chr1_85104838_GTTC_G_rs10559350;rs398053181	-171551	-171550	0.525463	160	205	9.95966e-05	0.267504	0.0672104	0.000147178	5.01196e-27	1.90025e-21	High_grade_cartilage
ENSG00000223653	chr1_85105082_G_A_rs709773	-171307	-171306	0.525463	160	205	9.95966e-05	0.267504	0.0672104	0.000147178	5.01196e-27	1.90025e-21	High_grade_cartilage
ENSG00000223653	chr1_85106298_C_A_rs709775	-170091	-170090	0.525463	160	205	9.95966e-05	0.267504	0.0672104	0.000147178	5.01196e-27	1.90025e-21	High_grade_cartilage
ENSG00000223653	chr1_85107412_G_A_rs817485	-168977	-168976	0.525463	160	205	9.95966e-05	0.267504	0.0672104	0.000147178	5.01196e-27	1.90025e-21	High_grade_cartilage
ENSG00000223653	chr1_85108338_G_A_rs709759	-168051	-168050	0.525463	160	205	9.95966e-05	0.267504	0.0672104	0.000147178	5.01196e-27	1.90025e-21	High_grade_cartilage
ENSG00000223653	chr1_85109065_C_T_rs709760	-167324	-167323	0.592593	140	176	0.000121541	0.251311	0.0639737	0.000147178	5.01196e-27	1.90025e-21	High_grade_cartilage
ENSG00000223653	chr1_85129231_A_AC_rs141803532	-147158	-147157	0.175926	67	76	0.000126476	0.311866	0.0795994	0.000147178	5.01196e-27	1.90025e-21	High_grade_cartilage
ENSG00000223653	chr1_85139750_C_T_rs10873688	-136639	-136638	0.525463	160	205	6.55927e-08	0.340926	0.0604856	0.000147178	5.01196e-27	1.90025e-21	High_grade_cartilage
ENSG00000223653	chr1_85141249_C_T_rs7546346	-135140	-135139	0.178241	73	77	6.04729e-06	-0.386498	0.0828952	0.000147178	5.01196e-27	1.90025e-21	High_grade_cartilage
ENSG00000223653	chr1_85144245_G_A_rs7532792	-132144	-132143	0.597222	146	174	1.99725e-10	0.418439	0.0620418	0.000147178	5.01196e-27	1.90025e-21	High_grade_cartilage
ENSG00000223653	chr1_85151799_T_A_rs930912	-124590	-124589	0.189815	75	82	9.52906e-16	0.638517	0.0724036	0.000147178	5.01196e-27	1.90025e-21	High_grade_cartilage
ENSG00000223653	chr1_85155491_A_T_rs11161535	-120898	-120897	0.546296	155	196	1.25172e-10	0.400687	0.0586735	0.000147178	5.01196e-27	1.90025e-21	High_grade_cartilage
ENSG00000223653	chr1_85156774_G_A_rs7511739	-119615	-119614	0.199074	79	86	6.94103e-18	0.679329	0.0707988	0.000147178	5.01196e-27	1.90025e-21	High_grade_cartilage
ENSG00000223653	chr1_85161416_A_G_rs17122364	-114973	-114972	0.199074	79	86	6.94103e-18	0.679329	0.0707988	0.000147178	5.01196e-27	1.90025e-21	High_grade_cartilage
ENSG00000223653	chr1_85163139_C_T_rs10873690	-113250	-113249	0.655093	122	149	4.60833e-05	-0.276102	0.0661182	0.000147178	5.01196e-27	1.90025e-21	High_grade_cartilage
ENSG00000223653	chr1_85163270_C_T_rs4907138	-113119	-113118	0.199074	79	86	6.94103e-18	0.679329	0.0707988	0.000147178	5.01196e-27	1.90025e-21	High_grade_cartilage
ENSG00000223653	chr1_85167834_C_T_rs2168870	-108555	-108554	0.655093	122	149	4.60833e-05	-0.276102	0.0661182	0.000147178	5.01196e-27	1.90025e-21	High_grade_cartilage
ENSG00000223653	chr1_85172934_G_A_rs61136219	-103455	-103454	0.238426	87	103	8.9915e-05	-0.278111	0.0694152	0.000147178	5.01196e-27	1.90025e-21	High_grade_cartilage
ENSG00000223653	chr1_85175111_C_T_rs12116526	-101278	-101277	0.655093	122	149	4.60833e-05	-0.276102	0.0661182	0.000147178	5.01196e-27	1.90025e-21	High_grade_cartilage
ENSG00000223653	chr1_85179831_GAGA_G_rs59976187;rs796511973	-96558	-96557	0.238426	87	103	8.9915e-05	-0.278111	0.0694152	0.000147178	5.01196e-27	1.90025e-21	High_grade_cartilage
ENSG00000223653	chr1_85183222_T_C_rs11161539	-93167	-93166	0.655093	122	149	4.60833e-05	-0.276102	0.0661182	0.000147178	5.01196e-27	1.90025e-21	High_grade_cartilage
ENSG00000223653	chr1_85184631_T_TA_rs35938521;rs397794790	-91758	-91757	0.655093	122	149	4.60833e-05	-0.276102	0.0661182	0.000147178	5.01196e-27	1.90025e-21	High_grade_cartilage
ENSG00000223653	chr1_85187247_C_A_rs202100479	-89142	-89141	0.199074	79	86	6.94103e-18	0.679329	0.0707988	0.000147178	5.01196e-27	1.90025e-21	High_grade_cartilage
ENSG00000223653	chr1_85188148_G_A_rs11161543	-88241	-88240	0.238426	87	103	8.9915e-05	-0.278111	0.0694152	0.000147178	5.01196e-27	1.90025e-21	High_grade_cartilage
ENSG00000223653	chr1_85188714_G_A_rs72722607	-87675	-87674	0.199074	79	86	6.94103e-18	0.679329	0.0707988	0.000147178	5.01196e-27	1.90025e-21	High_grade_cartilage
ENSG00000223653	chr1_85191702_G_A_rs112356857	-84687	-84686	0.199074	79	86	6.94103e-18	0.679329	0.0707988	0.000147178	5.01196e-27	1.90025e-21	High_grade_cartilage
ENSG00000223653	chr1_85192019_A_AC_rs111259666	-84370	-84369	0.201389	80	87	4.61483e-17	0.666149	0.0716366	0.000147178	5.01196e-27	1.90025e-21	High_grade_cartilage
ENSG00000223653	chr1_85192020_A_C_rs200906086	-84369	-84368	0.201389	80	87	4.61483e-17	0.666149	0.0716366	0.000147178	5.01196e-27	1.90025e-21	High_grade_cartilage
ENSG00000223653	chr1_85193629_AT_A_rs34535337;rs397830128	-82760	-82759	0.655093	123	149	2.11349e-05	-0.286729	0.0656537	0.000147178	5.01196e-27	1.90025e-21	High_grade_cartilage
ENSG00000223653	chr1_85195069_A_C_rs150378245	-81320	-81319	0.0555556	22	24	5.33537e-05	0.541655	0.13086	0.000147178	5.01196e-27	1.90025e-21	High_grade_cartilage
ENSG00000223653	chr1_85196130_G_C_rs4255398	-80259	-80258	0.189815	75	82	2.91453e-21	0.732911	0.0679527	0.000147178	5.01196e-27	1.90025e-21	High_grade_cartilage
ENSG00000223653	chr1_85197168_A_G_rs4907139	-79221	-79220	0.19213	76	83	6.16309e-22	0.737687	0.0669421	0.000147178	5.01196e-27	1.90025e-21	High_grade_cartilage
ENSG00000223653	chr1_85197777_C_T_rs4243776	-78612	-78611	0.19213	76	83	6.16309e-22	0.737687	0.0669421	0.000147178	5.01196e-27	1.90025e-21	High_grade_cartilage
ENSG00000223653	chr1_85198016_T_C_rs4907140	-78373	-78372	0.231481	86	100	0.000106453	-0.284491	0.0717894	0.000147178	5.01196e-27	1.90025e-21	High_grade_cartilage
ENSG00000223653	chr1_85198808_A_AG_rs34263855;rs397722226	-77581	-77580	0.664352	119	145	6.45214e-06	-0.300519	0.064662	0.000147178	5.01196e-27	1.90025e-21	High_grade_cartilage
ENSG00000223653	chr1_85199642_G_T_rs6668323	-76747	-76746	0.229167	85	99	0.000125097	-0.281669	0.0718394	0.000147178	5.01196e-27	1.90025e-21	High_grade_cartilage
ENSG00000223653	chr1_85200473_T_G_rs12121540	-75916	-75915	0.25	98	108	6.99094e-16	0.58654	0.0661382	0.000147178	5.01196e-27	1.90025e-21	High_grade_cartilage
ENSG00000223653	chr1_85204890_A_G_rs72722613	-71499	-71498	0.189815	75	82	2.12992e-21	0.731634	0.0675378	0.000147178	5.01196e-27	1.90025e-21	High_grade_cartilage
ENSG00000223653	chr1_85205501_A_G_rs7366220	-70888	-70887	0.189815	75	82	2.12992e-21	0.731634	0.0675378	0.000147178	5.01196e-27	1.90025e-21	High_grade_cartilage
ENSG00000223653	chr1_85209349_G_A_rs7366766	-67040	-67039	0.668982	117	143	7.55405e-06	-0.297765	0.0645771	0.000147178	5.01196e-27	1.90025e-21	High_grade_cartilage
ENSG00000223653	chr1_85209415_C_T_rs817462	-66974	-66973	0.282407	103	122	4.01146e-08	0.373985	0.0652048	0.000147178	5.01196e-27	1.90025e-21	High_grade_cartilage
ENSG00000223653	chr1_85209944_T_C_rs72722616	-66445	-66444	0.185185	74	80	8.51716e-22	0.747291	0.0681145	0.000147178	5.01196e-27	1.90025e-21	High_grade_cartilage
ENSG00000223653	chr1_85211277_G_C_rs377152426	-65112	-65111	0.1875	75	81	5.66409e-22	0.747557	0.0677596	0.000147178	5.01196e-27	1.90025e-21	High_grade_cartilage
ENSG00000223653	chr1_85211600_G_C_rs12028498	-64789	-64788	0.37037	129	160	1.32146e-05	-0.295797	0.0660302	0.000147178	5.01196e-27	1.90025e-21	High_grade_cartilage
ENSG00000223653	chr1_85213194_G_A_rs12732108	-63195	-63194	0.472222	156	204	1.21804e-08	-0.37115	0.062156	0.000147178	5.01196e-27	1.90025e-21	High_grade_cartilage
ENSG00000223653	chr1_85213417_A_G_rs7540356	-62972	-62971	0.465278	157	201	5.24141e-10	-0.409305	0.0623197	0.000147178	5.01196e-27	1.90025e-21	High_grade_cartilage
ENSG00000223653	chr1_85213714_A_G_rs709790	-62675	-62674	0.3125	119	135	6.66859e-07	0.384389	0.0745972	0.000147178	5.01196e-27	1.90025e-21	High_grade_cartilage
ENSG00000223653	chr1_85214725_G_A_rs11161548	-61664	-61663	0.430556	153	186	2.25361e-09	-0.409336	0.065021	0.000147178	5.01196e-27	1.90025e-21	High_grade_cartilage
ENSG00000223653	chr1_85216281_G_A_rs72722624	-60108	-60107	0.194444	77	84	3.1851e-25	0.775514	0.06383	0.000147178	5.01196e-27	1.90025e-21	High_grade_cartilage
ENSG00000223653	chr1_85216934_C_A_rs11161551	-59455	-59454	0.289352	111	125	5.19491e-13	0.501274	0.0643929	0.000147178	5.01196e-27	1.90025e-21	High_grade_cartilage
ENSG00000223653	chr1_85216969_G_A_rs72722628	-59420	-59419	0.12963	53	56	3.62091e-14	0.712207	0.0865535	0.000147178	5.01196e-27	1.90025e-21	High_grade_cartilage
ENSG00000223653	chr1_85217900_G_T_rs10782542	-58489	-58488	0.784722	85	93	5.25303e-07	0.392453	0.0754138	0.000147178	5.01196e-27	1.90025e-21	High_grade_cartilage
ENSG00000223653	chr1_85218133_TG_T_rs34045134;rs397863387	-58256	-58255	0.782407	86	94	2.13535e-06	0.372264	0.075999	0.000147178	5.01196e-27	1.90025e-21	High_grade_cartilage
ENSG00000223653	chr1_85218419_T_A_rs10873693	-57970	-57969	0.784722	85	93	5.25303e-07	0.392453	0.0754138	0.000147178	5.01196e-27	1.90025e-21	High_grade_cartilage
ENSG00000223653	chr1_85219124_C_A_rs113605356	-57265	-57264	0.0717593	30	31	7.11183e-06	0.580811	0.125581	0.000147178	5.01196e-27	1.90025e-21	High_grade_cartilage
ENSG00000223653	chr1_85219284_C_T_rs1498378	-57105	-57104	0.775463	89	97	4.63532e-07	0.39028	0.0746138	0.000147178	5.01196e-27	1.90025e-21	High_grade_cartilage
ENSG00000223653	chr1_85219728_G_T_rs36006436	-56661	-56660	0.194444	77	84	3.1851e-25	0.775514	0.06383	0.000147178	5.01196e-27	1.90025e-21	High_grade_cartilage
ENSG00000223653	chr1_85220391_ACT_A_rs138209104	-55998	-55997	0.194444	77	84	3.1851e-25	0.775514	0.06383	0.000147178	5.01196e-27	1.90025e-21	High_grade_cartilage
ENSG00000223653	chr1_85220634_G_A_rs12563295	-55755	-55754	0.194444	77	84	3.1851e-25	0.775514	0.06383	0.000147178	5.01196e-27	1.90025e-21	High_grade_cartilage
ENSG00000223653	chr1_85223262_A_T_rs72722631	-53127	-53126	0.194444	77	84	3.1851e-25	0.775514	0.06383	0.000147178	5.01196e-27	1.90025e-21	High_grade_cartilage
ENSG00000223653	chr1_85223451_G_A_rs10782543	-52938	-52937	0.773148	90	98	4.52939e-07	0.391061	0.0746929	0.000147178	5.01196e-27	1.90025e-21	High_grade_cartilage
ENSG00000223653	chr1_85223808_G_A_rs72722632	-52581	-52580	0.12963	53	56	3.62091e-14	0.712207	0.0865535	0.000147178	5.01196e-27	1.90025e-21	High_grade_cartilage
ENSG00000223653	chr1_85224223_A_AT_rs34882406	-52166	-52165	0.773148	90	98	4.52939e-07	0.391061	0.0746929	0.000147178	5.01196e-27	1.90025e-21	High_grade_cartilage
ENSG00000223653	chr1_85224483_C_A_rs1498379	-51906	-51905	0.773148	90	98	4.52939e-07	0.391061	0.0746929	0.000147178	5.01196e-27	1.90025e-21	High_grade_cartilage
ENSG00000223653	chr1_85224504_C_A_rs1498380	-51885	-51884	0.773148	90	98	4.52939e-07	0.391061	0.0746929	0.000147178	5.01196e-27	1.90025e-21	High_grade_cartilage
ENSG00000223653	chr1_85224737_C_T_rs1909191	-51652	-51651	0.282407	110	122	3.76515e-14	0.528577	0.0642875	0.000147178	5.01196e-27	1.90025e-21	High_grade_cartilage
ENSG00000223653	chr1_85226922_G_T_rs973167	-49467	-49466	0.775463	89	97	5.4639e-07	0.385706	0.0742372	0.000147178	5.01196e-27	1.90025e-21	High_grade_cartilage
ENSG00000223653	chr1_85227141_A_G_rs116144222	-49248	-49247	0.0694445	29	30	3.01438e-06	0.607602	0.12603	0.000147178	5.01196e-27	1.90025e-21	High_grade_cartilage
ENSG00000223653	chr1_85227444_G_A_rs72722638	-48945	-48944	0.194444	77	84	3.1851e-25	0.775514	0.06383	0.000147178	5.01196e-27	1.90025e-21	High_grade_cartilage
ENSG00000223653	chr1_85228988_C_T_rs17123650	-47401	-47400	0.196759	78	85	6.72602e-25	0.772594	0.064176	0.000147178	5.01196e-27	1.90025e-21	High_grade_cartilage
ENSG00000223653	chr1_85229971_T_C_rs2153528	-46418	-46417	0.368056	134	159	3.07632e-07	0.343455	0.0645901	0.000147178	5.01196e-27	1.90025e-21	High_grade_cartilage
ENSG00000223653	chr1_85230321_A_G_rs6660237	-46068	-46067	0.368056	134	159	3.07632e-07	0.343455	0.0645901	0.000147178	5.01196e-27	1.90025e-21	High_grade_cartilage
ENSG00000223653	chr1_85230851_T_A_rs11583836	-45538	-45537	0.196759	78	85	6.72602e-25	0.772594	0.064176	0.000147178	5.01196e-27	1.90025e-21	High_grade_cartilage
ENSG00000223653	chr1_85231537_T_C_rs72722641	-44852	-44851	0.0648148	25	28	7.13645e-06	0.536374	0.115993	0.000147178	5.01196e-27	1.90025e-21	High_grade_cartilage
ENSG00000223653	chr1_85232664_T_C_rs11161552	-43725	-43724	0.284722	111	123	4.69943e-14	0.528943	0.0646192	0.000147178	5.01196e-27	1.90025e-21	High_grade_cartilage
ENSG00000223653	chr1_85233848_T_C_rs11161553	-42541	-42540	0.284722	111	123	4.69943e-14	0.528943	0.0646192	0.000147178	5.01196e-27	1.90025e-21	High_grade_cartilage
ENSG00000223653	chr1_85233850_T_C_rs11161554	-42539	-42538	0.284722	111	123	4.69943e-14	0.528943	0.0646192	0.000147178	5.01196e-27	1.90025e-21	High_grade_cartilage
ENSG00000223653	chr1_85233983_T_C_rs10873695	-42406	-42405	0.284722	111	123	4.69943e-14	0.528943	0.0646192	0.000147178	5.01196e-27	1.90025e-21	High_grade_cartilage
ENSG00000223653	chr1_85234913_G_A_rs9432848	-41476	-41475	0.777778	89	96	3.48521e-07	0.398358	0.0752877	0.000147178	5.01196e-27	1.90025e-21	High_grade_cartilage
ENSG00000223653	chr1_85235331_A_T_rs11161556	-41058	-41057	0.196759	78	85	6.72602e-25	0.772594	0.064176	0.000147178	5.01196e-27	1.90025e-21	High_grade_cartilage
ENSG00000223653	chr1_85237013_A_G_rs55970472	-39376	-39375	0.159722	65	69	1.19478e-05	-0.377512	0.0838249	0.000147178	5.01196e-27	1.90025e-21	High_grade_cartilage
ENSG00000223653	chr1_85237185_C_T_rs6671589	-39204	-39203	0.196759	78	85	6.72602e-25	0.772594	0.064176	0.000147178	5.01196e-27	1.90025e-21	High_grade_cartilage
ENSG00000223653	chr1_85237451_C_T_rs72722643	-38938	-38937	0.196759	78	85	6.72602e-25	0.772594	0.064176	0.000147178	5.01196e-27	1.90025e-21	High_grade_cartilage
ENSG00000223653	chr1_85237609_G_A_rs6695629	-38780	-38779	0.37037	135	160	2.81235e-07	0.345456	0.0647368	0.000147178	5.01196e-27	1.90025e-21	High_grade_cartilage
ENSG00000223653	chr1_85237861_A_C_rs72722644	-38528	-38527	0.131944	54	57	8.54129e-14	0.701082	0.0866959	0.000147178	5.01196e-27	1.90025e-21	High_grade_cartilage
ENSG00000223653	chr1_85238510_A_C_rs7524465	-37879	-37878	0.284722	111	123	4.69943e-14	0.528943	0.0646192	0.000147178	5.01196e-27	1.90025e-21	High_grade_cartilage
ENSG00000223653	chr1_85238752_C_T_rs7515154	-37637	-37636	0.402778	143	174	3.71701e-06	0.308946	0.0647177	0.000147178	5.01196e-27	1.90025e-21	High_grade_cartilage
ENSG00000223653	chr1_85238870_C_T_rs7515252	-37519	-37518	0.37037	135	160	2.81235e-07	0.345456	0.0647368	0.000147178	5.01196e-27	1.90025e-21	High_grade_cartilage
ENSG00000223653	chr1_85239376_T_C_rs7529910	-37013	-37012	0.37037	135	160	2.81235e-07	0.345456	0.0647368	0.000147178	5.01196e-27	1.90025e-21	High_grade_cartilage
ENSG00000223653	chr1_85239663_G_A_rs10747317	-36726	-36725	0.777778	89	96	3.48521e-07	0.398358	0.0752877	0.000147178	5.01196e-27	1.90025e-21	High_grade_cartilage
ENSG00000223653	chr1_85240118_C_T_rs6663690	-36271	-36270	0.196759	78	85	6.72602e-25	0.772594	0.064176	0.000147178	5.01196e-27	1.90025e-21	High_grade_cartilage
ENSG00000223653	chr1_85240140_G_A_rs6687312	-36249	-36248	0.37037	135	160	2.81235e-07	0.345456	0.0647368	0.000147178	5.01196e-27	1.90025e-21	High_grade_cartilage
ENSG00000223653	chr1_85241156_C_T_rs60156243	-35233	-35232	0.196759	78	85	6.72602e-25	0.772594	0.064176	0.000147178	5.01196e-27	1.90025e-21	High_grade_cartilage
ENSG00000223653	chr1_85242139_C_T_rs4949892	-34250	-34249	0.196759	78	85	6.72602e-25	0.772594	0.064176	0.000147178	5.01196e-27	1.90025e-21	High_grade_cartilage
ENSG00000223653	chr1_85242596_C_T_rs11577656	-33793	-33792	0.19213	76	83	4.13921e-24	0.760786	0.0646466	0.000147178	5.01196e-27	1.90025e-21	High_grade_cartilage
ENSG00000223653	chr1_85244232_C_T_rs7531640	-32157	-32156	0.226852	87	98	4.21159e-18	0.630419	0.065174	0.000147178	5.01196e-27	1.90025e-21	High_grade_cartilage
ENSG00000223653	chr1_85250295_C_G_rs12065422	-26094	-26093	0.787037	83	92	8.69355e-21	-0.69102	0.0650661	0.000147178	5.01196e-27	1.90025e-21	High_grade_cartilage
ENSG00000223653	chr1_85253772_TA_T_rs10710331;rs397860824	-22617	-22616	0.361111	124	156	2.07596e-07	-0.321794	0.0595934	0.000147178	5.01196e-27	1.90025e-21	High_grade_cartilage
ENSG00000223653	chr1_85254330_T_C_rs750517	-22059	-22058	0.486111	154	210	5.83057e-11	-0.384657	0.0552175	0.000147178	5.01196e-27	1.90025e-21	High_grade_cartilage
ENSG00000223653	chr1_85254405_T_C_rs1077996	-21984	-21983	0.358796	123	155	1.21338e-07	-0.326471	0.0592402	0.000147178	5.01196e-27	1.90025e-21	High_grade_cartilage
ENSG00000223653	chr1_85254643_G_T_rs12084253	-21746	-21745	0.266204	103	115	4.16192e-08	-0.3927	0.0685559	0.000147178	5.01196e-27	1.90025e-21	High_grade_cartilage
ENSG00000223653	chr1_85255333_C_G_rs55808228	-21056	-21055	0.266204	103	115	4.16192e-08	-0.3927	0.0685559	0.000147178	5.01196e-27	1.90025e-21	High_grade_cartilage
ENSG00000223653	chr1_85255511_C_T_rs10873696	-20878	-20877	0.50463	155	214	7.83381e-12	-0.391931	0.0535435	0.000147178	5.01196e-27	1.90025e-21	High_grade_cartilage
ENSG00000223653	chr1_85255795_T_TTACAGTGGGTTTATGA_rs143170037;rs58745851	-20594	-20593	0.805556	77	84	6.46613e-26	-0.779268	0.0629142	0.000147178	5.01196e-27	1.90025e-21	High_grade_cartilage
ENSG00000223653	chr1_85256228_T_C_rs11161570	-20161	-20160	0.50463	155	214	7.83381e-12	-0.391931	0.0535435	0.000147178	5.01196e-27	1.90025e-21	High_grade_cartilage
ENSG00000223653	chr1_85256566_A_G_rs11161571	-19823	-19822	0.361111	124	156	4.84172e-07	-0.310727	0.0595103	0.000147178	5.01196e-27	1.90025e-21	High_grade_cartilage
ENSG00000223653	chr1_85258050_T_C_rs12143140	-18339	-18338	0.358796	123	155	1.21338e-07	-0.326471	0.0592402	0.000147178	5.01196e-27	1.90025e-21	High_grade_cartilage
ENSG00000223653	chr1_85258645_C_T_rs4949926	-17744	-17743	0.194444	77	84	6.46604e-26	0.779268	0.0629142	0.000147178	5.01196e-27	1.90025e-21	High_grade_cartilage
ENSG00000223653	chr1_85258898_G_A_rs11161573	-17491	-17490	0.266204	103	115	4.16192e-08	-0.3927	0.0685559	0.000147178	5.01196e-27	1.90025e-21	High_grade_cartilage
ENSG00000223653	chr1_85259670_GCCGGAAA_G_rs112918702;rs533388228	-16719	-16718	0.416667	138	180	3.42942e-10	-0.367883	0.0553556	0.000147178	5.01196e-27	1.90025e-21	High_grade_cartilage
ENSG00000223653	chr1_85261361_T_C_rs11161574	-15028	-15027	0.805556	77	84	6.46613e-26	-0.779268	0.0629142	0.000147178	5.01196e-27	1.90025e-21	High_grade_cartilage
ENSG00000223653	chr1_85262207_C_A_rs60325409	-14182	-14181	0.305556	115	132	6.56572e-10	-0.422619	0.0647574	0.000147178	5.01196e-27	1.90025e-21	High_grade_cartilage
ENSG00000223653	chr1_85262981_C_G_rs2647395	-13408	-13407	0.416667	138	180	3.42942e-10	-0.367883	0.0553556	0.000147178	5.01196e-27	1.90025e-21	High_grade_cartilage
ENSG00000223653	chr1_85264304_A_G_rs2647394	-12085	-12084	0.398148	133	172	3.29464e-09	-0.352485	0.056639	0.000147178	5.01196e-27	1.90025e-21	High_grade_cartilage
ENSG00000223653	chr1_85264892_G_A_rs10873697	-11497	-11496	0.414352	138	179	4.66836e-10	-0.366681	0.0556491	0.000147178	5.01196e-27	1.90025e-21	High_grade_cartilage
ENSG00000223653	chr1_85264944_T_C_rs113428154	-11445	-11444	0.12963	53	56	1.10898e-14	0.719355	0.08541	0.000147178	5.01196e-27	1.90025e-21	High_grade_cartilage
ENSG00000223653	chr1_85265627_T_C_rs2735590	-10762	-10761	0.486111	154	210	5.83057e-11	-0.384657	0.0552175	0.000147178	5.01196e-27	1.90025e-21	High_grade_cartilage
ENSG00000223653	chr1_85265637_T_A_rs2735589	-10752	-10751	0.708333	106	126	4.89052e-10	-0.415937	0.0632066	0.000147178	5.01196e-27	1.90025e-21	High_grade_cartilage
ENSG00000223653	chr1_85265638_G_C_rs2735588	-10751	-10750	0.708333	106	126	4.89052e-10	-0.415937	0.0632066	0.000147178	5.01196e-27	1.90025e-21	High_grade_cartilage
ENSG00000223653	chr1_85266382_A_G_rs1060846	-10007	-10006	0.486111	154	210	5.83057e-11	-0.384657	0.0552175	0.000147178	5.01196e-27	1.90025e-21	High_grade_cartilage
ENSG00000223653	chr1_85267258_A_C_rs962409	-9131	-9130	0.486111	154	210	5.83057e-11	-0.384657	0.0552175	0.000147178	5.01196e-27	1.90025e-21	High_grade_cartilage
ENSG00000223653	chr1_85268246_C_T_rs2252408	-8143	-8142	0.803241	77	85	5.01195e-27	-0.773649	0.0606075	0.000147178	5.01196e-27	1.90025e-21	High_grade_cartilage
ENSG00000223653	chr1_85272377_G_C_rs12061512	-4012	-4011	0.206019	83	89	3.23824e-07	-0.407203	0.0767345	0.000147178	5.01196e-27	1.90025e-21	High_grade_cartilage
ENSG00000223653	chr1_85272747_C_T_rs2647396	-3642	-3641	0.706018	107	127	4.68201e-10	-0.416497	0.0632146	0.000147178	5.01196e-27	1.90025e-21	High_grade_cartilage
ENSG00000223653	chr1_85274341_T_C_rs4949927	-2048	-2047	0.206019	83	89	3.23824e-07	-0.407203	0.0767345	0.000147178	5.01196e-27	1.90025e-21	High_grade_cartilage
ENSG00000223653	chr1_85276001_T_C_rs4949928	-388	-387	0.305556	115	132	6.56572e-10	-0.422619	0.0647574	0.000147178	5.01196e-27	1.90025e-21	High_grade_cartilage
ENSG00000223653	chr1_85276238_G_C_rs2735594	-151	-150	0.805556	76	84	6.20178e-27	-0.772	0.060628	0.000147178	5.01196e-27	1.90025e-21	High_grade_cartilage
ENSG00000223653	chr1_85276329_G_C_rs11576939	-60	-59	0.305556	115	132	6.56572e-10	-0.422619	0.0647574	0.000147178	5.01196e-27	1.90025e-21	High_grade_cartilage
ENSG00000223653	chr1_85276655_G_C_rs2735593	266	267	0.805556	76	84	6.20178e-27	-0.772	0.060628	0.000147178	5.01196e-27	1.90025e-21	High_grade_cartilage
ENSG00000223653	chr1_85277769_G_A_rs11555520	1380	1381	0.226852	89	98	3.24561e-08	-0.417719	0.0722961	0.000147178	5.01196e-27	1.90025e-21	High_grade_cartilage
ENSG00000223653	chr1_85278058_G_T_rs2735592	1669	1670	0.706018	107	127	4.68201e-10	-0.416497	0.0632146	0.000147178	5.01196e-27	1.90025e-21	High_grade_cartilage
ENSG00000223653	chr1_85278789_A_G_rs2735591	2400	2401	0.706018	107	127	4.68201e-10	-0.416497	0.0632146	0.000147178	5.01196e-27	1.90025e-21	High_grade_cartilage
ENSG00000223653	chr1_85281071_T_C_rs2735587	4682	4683	0.706018	107	127	4.68201e-10	-0.416497	0.0632146	0.000147178	5.01196e-27	1.90025e-21	High_grade_cartilage
ENSG00000223653	chr1_85283385_T_TG_rs5775830;rs397980683	6996	6997	0.706018	107	127	4.68201e-10	-0.416497	0.0632146	0.000147178	5.01196e-27	1.90025e-21	High_grade_cartilage
ENSG00000223653	chr1_85284032_C_G_rs6693365	7643	7644	0.803241	77	85	5.01195e-27	-0.773649	0.0606075	0.000147178	5.01196e-27	1.90025e-21	High_grade_cartilage
ENSG00000223653	chr1_85284915_C_T_rs2133183	8526	8527	0.131944	53	57	4.9031e-15	0.703256	0.0822038	0.000147178	5.01196e-27	1.90025e-21	High_grade_cartilage
ENSG00000223653	chr1_85287642_G_A_rs11580090	11253	11254	0.305556	115	132	6.56572e-10	-0.422619	0.0647574	0.000147178	5.01196e-27	1.90025e-21	High_grade_cartilage
ENSG00000223653	chr1_85289444_A_G_rs11161584	13055	13056	0.201389	78	87	5.09759e-26	0.747501	0.0601782	0.000147178	5.01196e-27	1.90025e-21	High_grade_cartilage
ENSG00000223653	chr1_85290242_G_A_rs6670921	13853	13854	0.212963	86	92	4.82231e-08	-0.430306	0.075511	0.000147178	5.01196e-27	1.90025e-21	High_grade_cartilage
ENSG00000223653	chr1_85290567_A_G_rs10873698	14178	14179	0.342593	126	148	2.11012e-07	-0.353706	0.0655445	0.000147178	5.01196e-27	1.90025e-21	High_grade_cartilage
ENSG00000223653	chr1_85291723_T_C_rs6668948	15334	15335	0.261574	103	113	5.43475e-09	-0.443835	0.0724319	0.000147178	5.01196e-27	1.90025e-21	High_grade_cartilage
ENSG00000223653	chr1_85294670_A_G_rs34743622	18281	18282	0.266204	104	115	9.61571e-09	-0.433887	0.0721062	0.000147178	5.01196e-27	1.90025e-21	High_grade_cartilage
ENSG00000223653	chr1_85294825_T_C_rs12754032	18436	18437	0.280093	108	121	4.45916e-08	-0.40641	0.0711213	0.000147178	5.01196e-27	1.90025e-21	High_grade_cartilage
ENSG00000223653	chr1_85294860_T_C_rs57483398	18471	18472	0.268518	105	116	1.35653e-08	-0.431015	0.0724369	0.000147178	5.01196e-27	1.90025e-21	High_grade_cartilage
ENSG00000223653	chr1_85295980_G_C_rs11161585	19591	19592	0.303241	114	131	1.17022e-08	-0.402173	0.0672633	0.000147178	5.01196e-27	1.90025e-21	High_grade_cartilage
ENSG00000223653	chr1_85296103_T_C_rs11161586	19714	19715	0.266204	104	115	9.61571e-09	-0.433887	0.0721062	0.000147178	5.01196e-27	1.90025e-21	High_grade_cartilage
ENSG00000223653	chr1_85296627_C_CT_rs71075829;rs397712136	20238	20239	0.266204	104	115	9.61571e-09	-0.433887	0.0721062	0.000147178	5.01196e-27	1.90025e-21	High_grade_cartilage
ENSG00000223653	chr1_85297471_C_T_rs11590047	21082	21083	0.266204	104	115	9.61571e-09	-0.433887	0.0721062	0.000147178	5.01196e-27	1.90025e-21	High_grade_cartilage
ENSG00000223653	chr1_85297552_G_GACAA_rs59542477;rs397732679	21163	21164	0.266204	104	115	9.61571e-09	-0.433887	0.0721062	0.000147178	5.01196e-27	1.90025e-21	High_grade_cartilage
ENSG00000223653	chr1_85298178_G_A_rs11161588	21789	21790	0.266204	104	115	9.61571e-09	-0.433887	0.0721062	0.000147178	5.01196e-27	1.90025e-21	High_grade_cartilage
ENSG00000223653	chr1_85298216_C_T_rs2030075	21827	21828	0.37963	136	164	2.68324e-07	-0.342437	0.0640527	0.000147178	5.01196e-27	1.90025e-21	High_grade_cartilage
ENSG00000223653	chr1_85299203_A_G_rs11161589	22814	22815	0.37963	136	164	2.68324e-07	-0.342437	0.0640527	0.000147178	5.01196e-27	1.90025e-21	High_grade_cartilage
ENSG00000223653	chr1_85299315_A_G_rs11161590	22926	22927	0.37963	136	164	2.68324e-07	-0.342437	0.0640527	0.000147178	5.01196e-27	1.90025e-21	High_grade_cartilage
ENSG00000223653	chr1_85299610_C_G_rs10782547	23221	23222	0.37963	136	164	2.68324e-07	-0.342437	0.0640527	0.000147178	5.01196e-27	1.90025e-21	High_grade_cartilage
ENSG00000223653	chr1_85299999_G_C_rs11583827	23610	23611	0.266204	104	115	9.61571e-09	-0.433887	0.0721062	0.000147178	5.01196e-27	1.90025e-21	High_grade_cartilage
ENSG00000223653	chr1_85300115_A_G_rs11587512	23726	23727	0.266204	104	115	9.61571e-09	-0.433887	0.0721062	0.000147178	5.01196e-27	1.90025e-21	High_grade_cartilage
ENSG00000223653	chr1_85300307_C_T_rs11161591	23918	23919	0.418982	146	181	1.11298e-11	0.428388	0.0590176	0.000147178	5.01196e-27	1.90025e-21	High_grade_cartilage
ENSG00000223653	chr1_85300547_C_A_rs11161592	24158	24159	0.266204	104	115	9.61571e-09	-0.433887	0.0721062	0.000147178	5.01196e-27	1.90025e-21	High_grade_cartilage
ENSG00000223653	chr1_85302111_C_T_rs7554249	25722	25723	0.259259	101	112	1.19466e-08	-0.431035	0.0721391	0.000147178	5.01196e-27	1.90025e-21	High_grade_cartilage
ENSG00000223653	chr1_85302961_G_A_rs61771982	26572	26573	0.224537	90	97	8.31084e-07	-0.404808	0.0792905	0.000147178	5.01196e-27	1.90025e-21	High_grade_cartilage
ENSG00000223653	chr1_85302971_A_AGG_rs72182342	26582	26583	0.136574	56	59	3.09477e-05	-0.401383	0.0939032	0.000147178	5.01196e-27	1.90025e-21	High_grade_cartilage
ENSG00000223653	chr1_85303177_A_G_rs12093484	26788	26789	0.224537	90	97	8.31084e-07	-0.404808	0.0792905	0.000147178	5.01196e-27	1.90025e-21	High_grade_cartilage
ENSG00000223653	chr1_85303349_C_T_rs17125445	26960	26961	0.224537	90	97	8.31084e-07	-0.404808	0.0792905	0.000147178	5.01196e-27	1.90025e-21	High_grade_cartilage
ENSG00000223653	chr1_85304937_T_C_rs11585614	28548	28549	0.261574	101	113	7.83281e-07	-0.375311	0.073329	0.000147178	5.01196e-27	1.90025e-21	High_grade_cartilage
ENSG00000223653	chr1_85305769_C_T_rs2012099	29380	29381	0.268518	101	116	2.44109e-07	-0.379716	0.0707635	0.000147178	5.01196e-27	1.90025e-21	High_grade_cartilage
ENSG00000223653	chr1_85309765_A_C_rs12047189	33376	33377	0.173611	65	75	3.97908e-13	0.56378	0.0720066	0.000147178	5.01196e-27	1.90025e-21	High_grade_cartilage
ENSG00000223653	chr1_85310438_G_C_rs4949897	34049	34050	0.173611	65	75	3.97908e-13	0.56378	0.0720066	0.000147178	5.01196e-27	1.90025e-21	High_grade_cartilage
ENSG00000223653	chr1_85311841_C_G_rs6669293	35452	35453	0.275463	104	119	4.63646e-07	-0.363288	0.069454	0.000147178	5.01196e-27	1.90025e-21	High_grade_cartilage
ENSG00000223653	chr1_85311851_T_G_rs72722663	35462	35463	0.173611	65	75	3.97908e-13	0.56378	0.0720066	0.000147178	5.01196e-27	1.90025e-21	High_grade_cartilage
ENSG00000223653	chr1_85312661_G_A_rs4949889	36272	36273	0.173611	65	75	3.97908e-13	0.56378	0.0720066	0.000147178	5.01196e-27	1.90025e-21	High_grade_cartilage
ENSG00000223653	chr1_85313710_G_A_rs1874807	37321	37322	0.525463	158	205	3.68852e-15	0.482448	0.0560914	0.000147178	5.01196e-27	1.90025e-21	High_grade_cartilage
ENSG00000223653	chr1_85315180_AG_A_rs35079454	38791	38792	0.384259	133	166	5.63638e-16	0.501729	0.0563563	0.000147178	5.01196e-27	1.90025e-21	High_grade_cartilage
ENSG00000223653	chr1_85315220_A_G_rs12042780	38831	38832	0.173611	65	75	3.97908e-13	0.56378	0.0720066	0.000147178	5.01196e-27	1.90025e-21	High_grade_cartilage
ENSG00000223653	chr1_85316037_C_T_rs233108	39648	39649	0.384259	133	166	5.63638e-16	0.501729	0.0563563	0.000147178	5.01196e-27	1.90025e-21	High_grade_cartilage
ENSG00000223653	chr1_85316888_C_G_rs10489510	40499	40500	0.173611	65	75	3.97908e-13	0.56378	0.0720066	0.000147178	5.01196e-27	1.90025e-21	High_grade_cartilage
ENSG00000223653	chr1_85317418_T_C_rs233109	41029	41030	0.402778	138	174	2.38349e-14	0.470897	0.0567534	0.000147178	5.01196e-27	1.90025e-21	High_grade_cartilage
ENSG00000223653	chr1_85320068_T_C_rs233112	43679	43680	0.402778	138	174	2.38349e-14	0.470897	0.0567534	0.000147178	5.01196e-27	1.90025e-21	High_grade_cartilage
ENSG00000223653	chr1_85320616_T_A_rs233113	44227	44228	0.384259	133	166	5.63638e-16	0.501729	0.0563563	0.000147178	5.01196e-27	1.90025e-21	High_grade_cartilage
ENSG00000223653	chr1_85321274_T_G_rs233114	44885	44886	0.384259	133	166	5.63638e-16	0.501729	0.0563563	0.000147178	5.01196e-27	1.90025e-21	High_grade_cartilage
ENSG00000223653	chr1_85321294_G_A_rs233115	44905	44906	0.384259	133	166	5.63638e-16	0.501729	0.0563563	0.000147178	5.01196e-27	1.90025e-21	High_grade_cartilage
ENSG00000223653	chr1_85321435_G_C_rs3087894	45046	45047	0.384259	133	166	5.63638e-16	0.501729	0.0563563	0.000147178	5.01196e-27	1.90025e-21	High_grade_cartilage
ENSG00000223653	chr1_85321640_T_A_rs1498375	45251	45252	0.384259	133	166	5.63638e-16	0.501729	0.0563563	0.000147178	5.01196e-27	1.90025e-21	High_grade_cartilage
ENSG00000223653	chr1_85322284_T_C_rs233118	45895	45896	0.402778	138	174	2.38349e-14	0.470897	0.0567534	0.000147178	5.01196e-27	1.90025e-21	High_grade_cartilage
ENSG00000223653	chr1_85322369_T_C_rs233119	45980	45981	0.384259	133	166	5.63638e-16	0.501729	0.0563563	0.000147178	5.01196e-27	1.90025e-21	High_grade_cartilage
ENSG00000223653	chr1_85322807_A_C_rs233120	46418	46419	0.384259	133	166	5.63638e-16	0.501729	0.0563563	0.000147178	5.01196e-27	1.90025e-21	High_grade_cartilage
ENSG00000223653	chr1_85323143_A_G_rs2300633	46754	46755	0.173611	65	75	3.97908e-13	0.56378	0.0720066	0.000147178	5.01196e-27	1.90025e-21	High_grade_cartilage
ENSG00000223653	chr1_85323587_A_G_rs17590006	47198	47199	0.219907	84	95	4.68178e-06	-0.343009	0.0726526	0.000147178	5.01196e-27	1.90025e-21	High_grade_cartilage
ENSG00000223653	chr1_85324230_G_A_rs233121	47841	47842	0.384259	133	166	5.63638e-16	0.501729	0.0563563	0.000147178	5.01196e-27	1.90025e-21	High_grade_cartilage
ENSG00000223653	chr1_85324950_G_A_rs1498373	48561	48562	0.384259	133	166	5.63638e-16	0.501729	0.0563563	0.000147178	5.01196e-27	1.90025e-21	High_grade_cartilage
ENSG00000223653	chr1_85325119_CTCTTT_C_rs5775833;rs10579569	48730	48731	0.384259	133	166	5.63638e-16	0.501729	0.0563563	0.000147178	5.01196e-27	1.90025e-21	High_grade_cartilage
ENSG00000223653	chr1_85325574_T_C_rs2300634	49185	49186	0.384259	133	166	5.63638e-16	0.501729	0.0563563	0.000147178	5.01196e-27	1.90025e-21	High_grade_cartilage
ENSG00000223653	chr1_85325975_T_C_rs233124	49586	49587	0.402778	138	174	2.38349e-14	0.470897	0.0567534	0.000147178	5.01196e-27	1.90025e-21	High_grade_cartilage
ENSG00000223653	chr1_85327421_AT_A_rs3216612	51032	51033	0.384259	133	166	5.63638e-16	0.501729	0.0563563	0.000147178	5.01196e-27	1.90025e-21	High_grade_cartilage
ENSG00000223653	chr1_85328063_G_A_rs2268667	51674	51675	0.384259	133	166	5.63638e-16	0.501729	0.0563563	0.000147178	5.01196e-27	1.90025e-21	High_grade_cartilage
ENSG00000223653	chr1_85328118_A_G_rs233127	51729	51730	0.384259	133	166	5.63638e-16	0.501729	0.0563563	0.000147178	5.01196e-27	1.90025e-21	High_grade_cartilage
ENSG00000223653	chr1_85329136_A_G_rs18582	52747	52748	0.384259	133	166	5.63638e-16	0.501729	0.0563563	0.000147178	5.01196e-27	1.90025e-21	High_grade_cartilage
ENSG00000223653	chr1_85329429_T_C_rs233130	53040	53041	0.384259	133	166	5.63638e-16	0.501729	0.0563563	0.000147178	5.01196e-27	1.90025e-21	High_grade_cartilage
ENSG00000223653	chr1_85329576_G_A_rs233131	53187	53188	0.384259	133	166	5.63638e-16	0.501729	0.0563563	0.000147178	5.01196e-27	1.90025e-21	High_grade_cartilage
ENSG00000223653	chr1_85330268_G_A_rs731194	53879	53880	0.173611	65	75	3.97908e-13	0.56378	0.0720066	0.000147178	5.01196e-27	1.90025e-21	High_grade_cartilage
ENSG00000223653	chr1_85330744_A_G_rs423105	54355	54356	0.384259	133	166	5.63638e-16	0.501729	0.0563563	0.000147178	5.01196e-27	1.90025e-21	High_grade_cartilage
ENSG00000223653	chr1_85330862_A_G_rs233132	54473	54474	0.384259	133	166	5.63638e-16	0.501729	0.0563563	0.000147178	5.01196e-27	1.90025e-21	High_grade_cartilage
ENSG00000223653	chr1_85330874_G_T_rs233133	54485	54486	0.402778	138	174	2.38349e-14	0.470897	0.0567534	0.000147178	5.01196e-27	1.90025e-21	High_grade_cartilage
ENSG00000223653	chr1_85331615_A_G_rs761601	55226	55227	0.384259	133	166	5.63638e-16	0.501729	0.0563563	0.000147178	5.01196e-27	1.90025e-21	High_grade_cartilage
ENSG00000223653	chr1_85332801_A_G_rs12121675	56412	56413	0.384259	133	166	5.63638e-16	0.501729	0.0563563	0.000147178	5.01196e-27	1.90025e-21	High_grade_cartilage
ENSG00000223653	chr1_85332803_A_C_rs233055	56414	56415	0.402778	138	174	2.38349e-14	0.470897	0.0567534	0.000147178	5.01196e-27	1.90025e-21	High_grade_cartilage
ENSG00000223653	chr1_85333030_C_CG_rs35901619	56641	56642	0.384259	133	166	5.63638e-16	0.501729	0.0563563	0.000147178	5.01196e-27	1.90025e-21	High_grade_cartilage
ENSG00000223653	chr1_85333172_T_C_rs233057	56783	56784	0.384259	133	166	5.63638e-16	0.501729	0.0563563	0.000147178	5.01196e-27	1.90025e-21	High_grade_cartilage
ENSG00000223653	chr1_85333182_G_T_rs233058	56793	56794	0.384259	133	166	5.63638e-16	0.501729	0.0563563	0.000147178	5.01196e-27	1.90025e-21	High_grade_cartilage
ENSG00000223653	chr1_85333253_G_A_rs233059	56864	56865	0.384259	133	166	5.63638e-16	0.501729	0.0563563	0.000147178	5.01196e-27	1.90025e-21	High_grade_cartilage
ENSG00000223653	chr1_85333260_C_T_rs233060	56871	56872	0.384259	133	166	5.63638e-16	0.501729	0.0563563	0.000147178	5.01196e-27	1.90025e-21	High_grade_cartilage
ENSG00000223653	chr1_85333599_G_A_rs233061	57210	57211	0.402778	138	174	2.38349e-14	0.470897	0.0567534	0.000147178	5.01196e-27	1.90025e-21	High_grade_cartilage
ENSG00000223653	chr1_85334702_T_G_rs233062	58313	58314	0.384259	133	166	5.63638e-16	0.501729	0.0563563	0.000147178	5.01196e-27	1.90025e-21	High_grade_cartilage
ENSG00000223653	chr1_85334770_CAA_C_rs35822306;rs796756881	58381	58382	0.384259	133	166	5.63638e-16	0.501729	0.0563563	0.000147178	5.01196e-27	1.90025e-21	High_grade_cartilage
ENSG00000223653	chr1_85338404_A_G_rs3768227	62015	62016	0.384259	133	166	5.63638e-16	0.501729	0.0563563	0.000147178	5.01196e-27	1.90025e-21	High_grade_cartilage
ENSG00000223653	chr1_85338566_G_A_rs173026	62177	62178	0.384259	133	166	5.63638e-16	0.501729	0.0563563	0.000147178	5.01196e-27	1.90025e-21	High_grade_cartilage
ENSG00000223653	chr1_85339154_C_T_rs12035116	62765	62766	0.173611	65	75	3.97908e-13	0.56378	0.0720066	0.000147178	5.01196e-27	1.90025e-21	High_grade_cartilage
ENSG00000223653	chr1_85339247_T_C_rs233066	62858	62859	0.384259	133	166	5.63638e-16	0.501729	0.0563563	0.000147178	5.01196e-27	1.90025e-21	High_grade_cartilage
ENSG00000223653	chr1_85339295_C_G_rs233067	62906	62907	0.384259	133	166	5.63638e-16	0.501729	0.0563563	0.000147178	5.01196e-27	1.90025e-21	High_grade_cartilage
ENSG00000223653	chr1_85339672_G_A_rs233068	63283	63284	0.402778	138	174	2.38349e-14	0.470897	0.0567534	0.000147178	5.01196e-27	1.90025e-21	High_grade_cartilage
ENSG00000223653	chr1_85339783_C_T_rs233069	63394	63395	0.384259	133	166	5.63638e-16	0.501729	0.0563563	0.000147178	5.01196e-27	1.90025e-21	High_grade_cartilage
ENSG00000223653	chr1_85340322_C_T_rs233071	63933	63934	0.384259	133	166	5.63638e-16	0.501729	0.0563563	0.000147178	5.01196e-27	1.90025e-21	High_grade_cartilage
ENSG00000223653	chr1_85342012_A_G_rs233072	65623	65624	0.402778	138	174	2.38349e-14	0.470897	0.0567534	0.000147178	5.01196e-27	1.90025e-21	High_grade_cartilage
ENSG00000223653	chr1_85342642_T_C_rs3768226	66253	66254	0.219907	84	95	4.68178e-06	-0.343009	0.0726526	0.000147178	5.01196e-27	1.90025e-21	High_grade_cartilage
ENSG00000223653	chr1_85343382_T_C_rs233074	66993	66994	0.381944	132	165	5.37617e-17	0.517974	0.0558463	0.000147178	5.01196e-27	1.90025e-21	High_grade_cartilage
ENSG00000223653	chr1_85345499_A_G_rs12124170	69110	69111	0.384259	133	166	5.63638e-16	0.501729	0.0563563	0.000147178	5.01196e-27	1.90025e-21	High_grade_cartilage
ENSG00000223653	chr1_85345969_A_G_rs4949898	69580	69581	0.173611	65	75	3.97908e-13	0.56378	0.0720066	0.000147178	5.01196e-27	1.90025e-21	High_grade_cartilage
ENSG00000223653	chr1_85346738_T_TTAG_rs148299380;rs3057840	70349	70350	0.384259	133	166	5.63638e-16	0.501729	0.0563563	0.000147178	5.01196e-27	1.90025e-21	High_grade_cartilage
ENSG00000223653	chr1_85347516_G_A_rs233079	71127	71128	0.384259	133	166	5.63638e-16	0.501729	0.0563563	0.000147178	5.01196e-27	1.90025e-21	High_grade_cartilage
ENSG00000223653	chr1_85347772_G_GA_rs5775836;rs397705376	71383	71384	0.402778	138	174	2.38349e-14	0.470897	0.0567534	0.000147178	5.01196e-27	1.90025e-21	High_grade_cartilage
ENSG00000223653	chr1_85349458_AG_A_rs139853937	73069	73070	0.173611	65	75	3.97908e-13	0.56378	0.0720066	0.000147178	5.01196e-27	1.90025e-21	High_grade_cartilage
ENSG00000223653	chr1_85349557_T_C_rs61769484	73168	73169	0.219907	84	95	4.68178e-06	-0.343009	0.0726526	0.000147178	5.01196e-27	1.90025e-21	High_grade_cartilage
ENSG00000223653	chr1_85350172_CT_C_rs35046437;rs397863230	73783	73784	0.384259	133	166	5.63638e-16	0.501729	0.0563563	0.000147178	5.01196e-27	1.90025e-21	High_grade_cartilage
ENSG00000223653	chr1_85354526_TC_T_rs3831832;rs397821268	78137	78138	0.384259	133	166	5.63638e-16	0.501729	0.0563563	0.000147178	5.01196e-27	1.90025e-21	High_grade_cartilage
ENSG00000223653	chr1_85357089_T_C_rs2300637	80700	80701	0.384259	133	166	5.63638e-16	0.501729	0.0563563	0.000147178	5.01196e-27	1.90025e-21	High_grade_cartilage
ENSG00000223653	chr1_85357361_G_C_rs233091	80972	80973	0.384259	133	166	5.63638e-16	0.501729	0.0563563	0.000147178	5.01196e-27	1.90025e-21	High_grade_cartilage
ENSG00000223653	chr1_85357437_G_A_rs233093	81048	81049	0.384259	133	166	5.63638e-16	0.501729	0.0563563	0.000147178	5.01196e-27	1.90025e-21	High_grade_cartilage
ENSG00000223653	chr1_85359133_T_C_rs233095	82744	82745	0.384259	133	166	5.63638e-16	0.501729	0.0563563	0.000147178	5.01196e-27	1.90025e-21	High_grade_cartilage
ENSG00000223653	chr1_85359790_G_C_rs233097	83401	83402	0.402778	138	174	2.38349e-14	0.470897	0.0567534	0.000147178	5.01196e-27	1.90025e-21	High_grade_cartilage
ENSG00000223653	chr1_85360511_T_C_rs233099	84122	84123	0.384259	133	166	5.63638e-16	0.501729	0.0563563	0.000147178	5.01196e-27	1.90025e-21	High_grade_cartilage
ENSG00000223653	chr1_85361769_G_A_rs2474123	85380	85381	0.430556	144	186	6.90294e-14	0.449842	0.0553858	0.000147178	5.01196e-27	1.90025e-21	High_grade_cartilage
ENSG00000223653	chr1_85362943_A_C_rs36062892	86554	86555	0.268518	101	116	6.8463e-07	-0.358156	0.0695827	0.000147178	5.01196e-27	1.90025e-21	High_grade_cartilage
ENSG00000223653	chr1_85364746_G_A_rs111820059	88357	88358	0.136574	54	59	2.69291e-09	0.538549	0.0860067	0.000147178	5.01196e-27	1.90025e-21	High_grade_cartilage
ENSG00000223653	chr1_85364887_G_A_rs233047	88498	88499	0.384259	133	166	5.63638e-16	0.501729	0.0563563	0.000147178	5.01196e-27	1.90025e-21	High_grade_cartilage
ENSG00000223653	chr1_85364949_T_C_rs4949890	88560	88561	0.384259	133	166	5.63638e-16	0.501729	0.0563563	0.000147178	5.01196e-27	1.90025e-21	High_grade_cartilage
ENSG00000223653	chr1_85365696_GAAGTA_G_rs57601796	89307	89308	0.268518	101	116	6.8463e-07	-0.358156	0.0695827	0.000147178	5.01196e-27	1.90025e-21	High_grade_cartilage
ENSG00000223653	chr1_85365861_T_G_rs66811655	89472	89473	0.384259	133	166	5.63638e-16	0.501729	0.0563563	0.000147178	5.01196e-27	1.90025e-21	High_grade_cartilage
ENSG00000223653	chr1_85366107_A_C_rs12038426	89718	89719	0.173611	65	75	3.97908e-13	0.56378	0.0720066	0.000147178	5.01196e-27	1.90025e-21	High_grade_cartilage
ENSG00000223653	chr1_85369756_T_C_rs72722691	93367	93368	0.173611	65	75	3.97908e-13	0.56378	0.0720066	0.000147178	5.01196e-27	1.90025e-21	High_grade_cartilage
ENSG00000223653	chr1_85370753_G_A_rs1498377	94364	94365	0.296296	111	128	4.65983e-07	-0.357316	0.0683264	0.000147178	5.01196e-27	1.90025e-21	High_grade_cartilage
ENSG00000223653	chr1_85370783_G_T_rs4475804	94394	94395	0.256944	96	111	5.49827e-07	-0.363196	0.0699227	0.000147178	5.01196e-27	1.90025e-21	High_grade_cartilage
ENSG00000223653	chr1_85371486_G_C_rs72722692	95097	95098	0.138889	55	60	4.66897e-09	0.527063	0.0856071	0.000147178	5.01196e-27	1.90025e-21	High_grade_cartilage
ENSG00000223653	chr1_85372110_T_C_rs233050	95721	95722	0.388889	134	168	1.74894e-15	0.492804	0.0565051	0.000147178	5.01196e-27	1.90025e-21	High_grade_cartilage
ENSG00000223653	chr1_85372554_G_T_rs4949899	96165	96166	0.175926	66	76	6.79071e-13	0.556653	0.071925	0.000147178	5.01196e-27	1.90025e-21	High_grade_cartilage
ENSG00000223653	chr1_85372981_CTA_C_rs34810153;rs375564621	96592	96593	0.388889	134	168	1.74894e-15	0.492804	0.0565051	0.000147178	5.01196e-27	1.90025e-21	High_grade_cartilage
ENSG00000223653	chr1_85373824_G_A_rs233053	97435	97436	0.407407	139	176	5.90756e-14	0.46379	0.0569225	0.000147178	5.01196e-27	1.90025e-21	High_grade_cartilage
ENSG00000223653	chr1_85373965_TG_T_rs139423184	97576	97577	0.212963	81	92	9.6179e-06	-0.332002	0.0728932	0.000147178	5.01196e-27	1.90025e-21	High_grade_cartilage
ENSG00000223653	chr1_85374508_T_G_rs233054	98119	98120	0.388889	134	168	1.74894e-15	0.492804	0.0565051	0.000147178	5.01196e-27	1.90025e-21	High_grade_cartilage
ENSG00000223653	chr1_85375373_C_G_rs1391556	98984	98985	0.175926	66	76	6.79071e-13	0.556653	0.071925	0.000147178	5.01196e-27	1.90025e-21	High_grade_cartilage
ENSG00000223653	chr1_85375802_C_T_rs2012683	99413	99414	0.388889	134	168	1.74894e-15	0.492804	0.0565051	0.000147178	5.01196e-27	1.90025e-21	High_grade_cartilage
ENSG00000223653	chr1_85376716_T_TTA_rs34596709	100327	100328	0.416667	141	180	4.45567e-15	0.473973	0.0553027	0.000147178	5.01196e-27	1.90025e-21	High_grade_cartilage
ENSG00000223653	chr1_85378647_G_C_rs2064510	102258	102259	0.175926	66	76	6.79071e-13	0.556653	0.071925	0.000147178	5.01196e-27	1.90025e-21	High_grade_cartilage
ENSG00000223653	chr1_85378934_A_C_rs729655	102545	102546	0.416667	141	180	4.45567e-15	0.473973	0.0553027	0.000147178	5.01196e-27	1.90025e-21	High_grade_cartilage
ENSG00000223653	chr1_85378988_T_C_rs2011825	102599	102600	0.388889	134	168	1.74894e-15	0.492804	0.0565051	0.000147178	5.01196e-27	1.90025e-21	High_grade_cartilage
ENSG00000223653	chr1_85379152_G_A_rs4512701	102763	102764	0.175926	66	76	6.79071e-13	0.556653	0.071925	0.000147178	5.01196e-27	1.90025e-21	High_grade_cartilage
ENSG00000223653	chr1_85379169_T_C_rs4631749	102780	102781	0.175926	66	76	6.79071e-13	0.556653	0.071925	0.000147178	5.01196e-27	1.90025e-21	High_grade_cartilage
ENSG00000223653	chr1_85379684_T_C_rs997251	103295	103296	0.388889	134	168	1.74894e-15	0.492804	0.0565051	0.000147178	5.01196e-27	1.90025e-21	High_grade_cartilage
ENSG00000223653	chr1_85380138_A_C_rs35092233	103749	103750	0.261574	98	113	1.67709e-06	-0.344271	0.0695236	0.000147178	5.01196e-27	1.90025e-21	High_grade_cartilage
ENSG00000223653	chr1_85380315_G_T_rs1884139	103926	103927	0.388889	134	168	1.74894e-15	0.492804	0.0565051	0.000147178	5.01196e-27	1.90025e-21	High_grade_cartilage
ENSG00000223653	chr1_85380702_T_A_rs12044537	104313	104314	0.407407	139	176	5.90756e-14	0.46379	0.0569225	0.000147178	5.01196e-27	1.90025e-21	High_grade_cartilage
ENSG00000223653	chr1_85380909_A_G_rs67611930	104520	104521	0.388889	134	168	1.74894e-15	0.492804	0.0565051	0.000147178	5.01196e-27	1.90025e-21	High_grade_cartilage
ENSG00000223653	chr1_85382000_A_G_rs2207368	105611	105612	0.388889	134	168	1.74894e-15	0.492804	0.0565051	0.000147178	5.01196e-27	1.90025e-21	High_grade_cartilage
ENSG00000223653	chr1_85383147_T_G_rs12047422	106758	106759	0.388889	134	168	1.74894e-15	0.492804	0.0565051	0.000147178	5.01196e-27	1.90025e-21	High_grade_cartilage
ENSG00000223653	chr1_85383183_A_C_rs3920521	106794	106795	0.416667	141	180	4.45567e-15	0.473973	0.0553027	0.000147178	5.01196e-27	1.90025e-21	High_grade_cartilage
ENSG00000223653	chr1_85383806_G_A_rs12140103	107417	107418	0.388889	134	168	1.74894e-15	0.492804	0.0565051	0.000147178	5.01196e-27	1.90025e-21	High_grade_cartilage
ENSG00000223653	chr1_85384563_T_C_rs72724606	108174	108175	0.388889	134	168	1.74894e-15	0.492804	0.0565051	0.000147178	5.01196e-27	1.90025e-21	High_grade_cartilage
ENSG00000223653	chr1_85385687_T_A_rs61769490	109298	109299	0.261574	98	113	1.67709e-06	-0.344271	0.0695236	0.000147178	5.01196e-27	1.90025e-21	High_grade_cartilage
ENSG00000223653	chr1_85387072_A_G_rs72724608	110683	110684	0.175926	66	76	6.79071e-13	0.556653	0.071925	0.000147178	5.01196e-27	1.90025e-21	High_grade_cartilage
ENSG00000223653	chr1_85388219_T_C_rs11161606	111830	111831	0.416667	141	180	4.45567e-15	0.473973	0.0553027	0.000147178	5.01196e-27	1.90025e-21	High_grade_cartilage
ENSG00000223653	chr1_85389939_A_G_rs10489513	113550	113551	0.407407	139	176	5.90756e-14	0.46379	0.0569225	0.000147178	5.01196e-27	1.90025e-21	High_grade_cartilage
ENSG00000223653	chr1_85390172_T_C_rs11161607	113783	113784	0.388889	134	168	1.74894e-15	0.492804	0.0565051	0.000147178	5.01196e-27	1.90025e-21	High_grade_cartilage
ENSG00000223653	chr1_85391891_A_T_rs1342323	115502	115503	0.824074	66	76	6.79068e-13	-0.556653	0.071925	0.000147178	5.01196e-27	1.90025e-21	High_grade_cartilage
ENSG00000223653	chr1_85391998_T_A_rs12022248	115609	115610	0.261574	98	113	6.8305e-05	0.300581	0.07373	0.000147178	5.01196e-27	1.90025e-21	High_grade_cartilage
ENSG00000223653	chr1_85392155_A_G_rs77529889	115766	115767	0.104167	44	45	8.02634e-05	0.441047	0.109288	0.000147178	5.01196e-27	1.90025e-21	High_grade_cartilage
ENSG00000223653	chr1_85392440_C_T_rs12033483	116051	116052	0.175926	66	76	6.79071e-13	0.556653	0.071925	0.000147178	5.01196e-27	1.90025e-21	High_grade_cartilage
ENSG00000223653	chr1_85392591_G_A_rs6576761	116202	116203	0.583333	141	180	4.45567e-15	-0.473973	0.0553027	0.000147178	5.01196e-27	1.90025e-21	High_grade_cartilage
ENSG00000223653	chr1_85393174_T_C_rs6671599	116785	116786	0.611111	134	168	1.74894e-15	-0.492804	0.0565051	0.000147178	5.01196e-27	1.90025e-21	High_grade_cartilage
ENSG00000223653	chr1_85393689_C_T_rs6659486	117300	117301	0.261574	98	113	1.67709e-06	-0.344271	0.0695236	0.000147178	5.01196e-27	1.90025e-21	High_grade_cartilage
ENSG00000223653	chr1_85393693_T_C_rs6576763	117304	117305	0.592593	139	176	5.90756e-14	-0.46379	0.0569225	0.000147178	5.01196e-27	1.90025e-21	High_grade_cartilage
ENSG00000223653	chr1_85394121_C_T_rs7515261	117732	117733	0.824074	66	76	6.79068e-13	-0.556653	0.071925	0.000147178	5.01196e-27	1.90025e-21	High_grade_cartilage
ENSG00000223653	chr1_85394227_A_G_rs10747318	117838	117839	0.824074	66	76	6.79068e-13	-0.556653	0.071925	0.000147178	5.01196e-27	1.90025e-21	High_grade_cartilage
ENSG00000223653	chr1_85394691_C_T_rs10873701	118302	118303	0.824074	66	76	6.79068e-13	-0.556653	0.071925	0.000147178	5.01196e-27	1.90025e-21	High_grade_cartilage
ENSG00000223653	chr1_85394811_ATCT_A_rs142505475;rs372033191	118422	118423	0.175926	66	76	6.79071e-13	0.556653	0.071925	0.000147178	5.01196e-27	1.90025e-21	High_grade_cartilage
ENSG00000223653	chr1_85394941_C_T_rs35876501	118552	118553	0.261574	98	113	1.67709e-06	-0.344271	0.0695236	0.000147178	5.01196e-27	1.90025e-21	High_grade_cartilage
ENSG00000223653	chr1_85395060_A_C_rs35294786	118671	118672	0.261574	98	113	1.67709e-06	-0.344271	0.0695236	0.000147178	5.01196e-27	1.90025e-21	High_grade_cartilage
ENSG00000223653	chr1_85395351_T_G_rs4949900	118962	118963	0.611111	134	168	1.74894e-15	-0.492804	0.0565051	0.000147178	5.01196e-27	1.90025e-21	High_grade_cartilage
ENSG00000223653	chr1_85395881_A_G_rs4428939	119492	119493	0.824074	66	76	6.79068e-13	-0.556653	0.071925	0.000147178	5.01196e-27	1.90025e-21	High_grade_cartilage
ENSG00000223653	chr1_85396293_C_G_rs2177461	119904	119905	0.611111	134	168	1.74894e-15	-0.492804	0.0565051	0.000147178	5.01196e-27	1.90025e-21	High_grade_cartilage
ENSG00000223653	chr1_85397053_G_T_rs11161609	120664	120665	0.564815	145	188	1.73607e-13	-0.442269	0.0555013	0.000147178	5.01196e-27	1.90025e-21	High_grade_cartilage
ENSG00000223653	chr1_85397700_G_A_rs3949301	121311	121312	0.611111	134	168	1.74894e-15	-0.492804	0.0565051	0.000147178	5.01196e-27	1.90025e-21	High_grade_cartilage
ENSG00000223653	chr1_85398708_C_T_rs12034249	122319	122320	0.175926	66	76	6.79071e-13	0.556653	0.071925	0.000147178	5.01196e-27	1.90025e-21	High_grade_cartilage
ENSG00000223653	chr1_85399028_T_C_rs12402128	122639	122640	0.261574	98	113	1.67709e-06	-0.344271	0.0695236	0.000147178	5.01196e-27	1.90025e-21	High_grade_cartilage
ENSG00000223653	chr1_85400213_C_T_rs11161610	123824	123825	0.5625	138	189	2.53159e-11	-0.39517	0.0555457	0.000147178	5.01196e-27	1.90025e-21	High_grade_cartilage
ENSG00000223653	chr1_85400244_T_TA_rs35810227	123855	123856	0.543982	143	197	2.81938e-10	-0.372489	0.055748	0.000147178	5.01196e-27	1.90025e-21	High_grade_cartilage
ENSG00000223653	chr1_85400464_A_G_rs2892888	124075	124076	0.611111	134	168	1.74894e-15	-0.492804	0.0565051	0.000147178	5.01196e-27	1.90025e-21	High_grade_cartilage
ENSG00000223653	chr1_85400728_A_T_rs6576764	124339	124340	0.611111	134	168	1.74894e-15	-0.492804	0.0565051	0.000147178	5.01196e-27	1.90025e-21	High_grade_cartilage
ENSG00000223653	chr1_85401723_A_G_rs12125557	125334	125335	0.611111	134	168	1.74894e-15	-0.492804	0.0565051	0.000147178	5.01196e-27	1.90025e-21	High_grade_cartilage
ENSG00000223653	chr1_85402213_GC_G_rs11335286	125824	125825	0.824074	66	76	6.79068e-13	-0.556653	0.071925	0.000147178	5.01196e-27	1.90025e-21	High_grade_cartilage
ENSG00000223653	chr1_85402974_C_A_rs6704103	126585	126586	0.611111	134	168	1.74894e-15	-0.492804	0.0565051	0.000147178	5.01196e-27	1.90025e-21	High_grade_cartilage
ENSG00000223653	chr1_85402996_C_A_rs11161611	126607	126608	0.611111	134	168	1.74894e-15	-0.492804	0.0565051	0.000147178	5.01196e-27	1.90025e-21	High_grade_cartilage
ENSG00000223653	chr1_85403115_A_G_rs1357635	126726	126727	0.824074	66	76	6.79068e-13	-0.556653	0.071925	0.000147178	5.01196e-27	1.90025e-21	High_grade_cartilage
ENSG00000223653	chr1_85403200_AAT_A_rs71682030	126811	126812	0.175926	66	76	6.79071e-13	0.556653	0.071925	0.000147178	5.01196e-27	1.90025e-21	High_grade_cartilage
ENSG00000223653	chr1_85403359_A_C_rs1357636	126970	126971	0.824074	66	76	6.79068e-13	-0.556653	0.071925	0.000147178	5.01196e-27	1.90025e-21	High_grade_cartilage
ENSG00000223653	chr1_85405329_A_T_rs6576765	128940	128941	0.592593	139	176	5.90756e-14	-0.46379	0.0569225	0.000147178	5.01196e-27	1.90025e-21	High_grade_cartilage
ENSG00000223653	chr1_85405935_T_G_rs2037594	129546	129547	0.805556	71	84	3.46579e-10	-0.461482	0.0694596	0.000147178	5.01196e-27	1.90025e-21	High_grade_cartilage
ENSG00000223653	chr1_85406018_A_G_rs17387935	129629	129630	0.212963	81	92	9.6179e-06	-0.332002	0.0728932	0.000147178	5.01196e-27	1.90025e-21	High_grade_cartilage
ENSG00000223653	chr1_85408812_C_T_rs6657732	132423	132424	0.469907	159	203	1.87391e-13	-0.46155	0.0580138	0.000147178	5.01196e-27	1.90025e-21	High_grade_cartilage
ENSG00000223653	chr1_85408931_C_T_rs6657817	132542	132543	0.611111	134	168	1.74894e-15	-0.492804	0.0565051	0.000147178	5.01196e-27	1.90025e-21	High_grade_cartilage
ENSG00000223653	chr1_85409939_A_G_rs6673833	133550	133551	0.261574	98	113	1.67709e-06	-0.344271	0.0695236	0.000147178	5.01196e-27	1.90025e-21	High_grade_cartilage
ENSG00000223653	chr1_85410535_A_G_rs6576766	134146	134147	0.592593	139	176	5.90756e-14	-0.46379	0.0569225	0.000147178	5.01196e-27	1.90025e-21	High_grade_cartilage
ENSG00000223653	chr1_85410633_G_A_rs6576767	134244	134245	0.611111	134	168	1.74894e-15	-0.492804	0.0565051	0.000147178	5.01196e-27	1.90025e-21	High_grade_cartilage
ENSG00000223653	chr1_85411415_C_T_rs1554597	135026	135027	0.611111	134	168	1.74894e-15	-0.492804	0.0565051	0.000147178	5.01196e-27	1.90025e-21	High_grade_cartilage
ENSG00000223653	chr1_85413841_C_G_rs1001604	137452	137453	0.597222	138	174	8.12508e-14	-0.464708	0.057407	0.000147178	5.01196e-27	1.90025e-21	High_grade_cartilage
ENSG00000223653	chr1_85414980_C_T_rs10493764	138591	138592	0.252315	94	109	1.42023e-06	-0.34382	0.0689224	0.000147178	5.01196e-27	1.90025e-21	High_grade_cartilage
ENSG00000223653	chr1_85415293_T_C_rs7546931	138904	138905	0.796296	76	88	9.42567e-12	-0.498264	0.0683711	0.000147178	5.01196e-27	1.90025e-21	High_grade_cartilage
ENSG00000223653	chr1_85415595_T_G_rs10782549	139206	139207	0.824074	66	76	6.79068e-13	-0.556653	0.071925	0.000147178	5.01196e-27	1.90025e-21	High_grade_cartilage
ENSG00000223653	chr1_85417188_G_A_rs2016104	140799	140800	0.824074	66	76	6.79068e-13	-0.556653	0.071925	0.000147178	5.01196e-27	1.90025e-21	High_grade_cartilage
ENSG00000223653	chr1_85417222_A_G_rs1975755	140833	140834	0.796296	76	88	9.42567e-12	-0.498264	0.0683711	0.000147178	5.01196e-27	1.90025e-21	High_grade_cartilage
ENSG00000223653	chr1_85417637_C_G_rs1006988	141248	141249	0.777778	80	96	2.23371e-09	-0.414583	0.065837	0.000147178	5.01196e-27	1.90025e-21	High_grade_cartilage
ENSG00000223653	chr1_85417773_T_C_rs1006989	141384	141385	0.805556	71	84	3.46579e-10	-0.461482	0.0694596	0.000147178	5.01196e-27	1.90025e-21	High_grade_cartilage
ENSG00000223653	chr1_85418341_T_C_rs7539738	141952	141953	0.805556	71	84	3.46579e-10	-0.461482	0.0694596	0.000147178	5.01196e-27	1.90025e-21	High_grade_cartilage
ENSG00000223653	chr1_85418393_C_T_rs7525786	142004	142005	0.564815	145	188	1.73607e-13	-0.442269	0.0555013	0.000147178	5.01196e-27	1.90025e-21	High_grade_cartilage
ENSG00000223653	chr1_85418408_G_T_rs7547571	142019	142020	0.583333	141	180	4.45567e-15	-0.473973	0.0553027	0.000147178	5.01196e-27	1.90025e-21	High_grade_cartilage
ENSG00000223653	chr1_85418418_T_C_rs10873702	142029	142030	0.796296	76	88	9.42567e-12	-0.498264	0.0683711	0.000147178	5.01196e-27	1.90025e-21	High_grade_cartilage
ENSG00000223653	chr1_85418682_G_A_rs61783046	142293	142294	0.270833	102	117	1.13829e-07	-0.378382	0.0684967	0.000147178	5.01196e-27	1.90025e-21	High_grade_cartilage
ENSG00000223653	chr1_85418687_T_C_rs2124139	142298	142299	0.175926	66	76	6.79071e-13	0.556653	0.071925	0.000147178	5.01196e-27	1.90025e-21	High_grade_cartilage
ENSG00000223653	chr1_85418938_G_A_rs17384213	142549	142550	0.175926	66	76	6.79071e-13	0.556653	0.071925	0.000147178	5.01196e-27	1.90025e-21	High_grade_cartilage
ENSG00000223653	chr1_85419495_A_G_rs1965876	143106	143107	0.824074	66	76	6.79068e-13	-0.556653	0.071925	0.000147178	5.01196e-27	1.90025e-21	High_grade_cartilage
ENSG00000223653	chr1_85420048_C_G_rs1608537	143659	143660	0.824074	66	76	6.79068e-13	-0.556653	0.071925	0.000147178	5.01196e-27	1.90025e-21	High_grade_cartilage
ENSG00000223653	chr1_85420541_C_T_rs2840319	144152	144153	0.583333	141	180	4.45567e-15	-0.473973	0.0553027	0.000147178	5.01196e-27	1.90025e-21	High_grade_cartilage
ENSG00000223653	chr1_85422092_A_T_rs6697083	145703	145704	0.583333	141	180	4.45567e-15	-0.473973	0.0553027	0.000147178	5.01196e-27	1.90025e-21	High_grade_cartilage
ENSG00000223653	chr1_85422797_C_T_rs6420965	146408	146409	0.824074	66	76	6.79068e-13	-0.556653	0.071925	0.000147178	5.01196e-27	1.90025e-21	High_grade_cartilage
ENSG00000223653	chr1_85423303_A_C_rs1523995	146914	146915	0.824074	66	76	6.79068e-13	-0.556653	0.071925	0.000147178	5.01196e-27	1.90025e-21	High_grade_cartilage
ENSG00000223653	chr1_85423397_T_G_rs7555670	147008	147009	0.805556	71	84	3.46579e-10	-0.461482	0.0694596	0.000147178	5.01196e-27	1.90025e-21	High_grade_cartilage
ENSG00000223653	chr1_85423913_G_A_rs7521189	147524	147525	0.44213	150	191	3.94715e-13	-0.443987	0.0566966	0.000147178	5.01196e-27	1.90025e-21	High_grade_cartilage
ENSG00000223653	chr1_85425043_G_A_rs1523994	148654	148655	0.796296	76	88	9.42567e-12	-0.498264	0.0683711	0.000147178	5.01196e-27	1.90025e-21	High_grade_cartilage
ENSG00000223653	chr1_85425774_G_T_rs6672870	149385	149386	0.824074	66	76	6.79068e-13	-0.556653	0.071925	0.000147178	5.01196e-27	1.90025e-21	High_grade_cartilage
ENSG00000223653	chr1_85426700_C_G_rs2389948	150311	150312	0.824074	66	76	6.79068e-13	-0.556653	0.071925	0.000147178	5.01196e-27	1.90025e-21	High_grade_cartilage
ENSG00000223653	chr1_85426929_A_AG_rs200000689	150540	150541	0.178241	66	77	7.30718e-13	0.548102	0.0709339	0.000147178	5.01196e-27	1.90025e-21	High_grade_cartilage
ENSG00000223653	chr1_85428045_C_T_rs7540393	151656	151657	0.263889	99	114	2.38307e-06	-0.337959	0.0693421	0.000147178	5.01196e-27	1.90025e-21	High_grade_cartilage
ENSG00000223653	chr1_85428294_G_C_rs12029221	151905	151906	0.175926	66	76	6.79071e-13	0.556653	0.071925	0.000147178	5.01196e-27	1.90025e-21	High_grade_cartilage
ENSG00000223653	chr1_85428344_G_A_rs1146374	151955	151956	0.796296	76	88	9.42567e-12	-0.498264	0.0683711	0.000147178	5.01196e-27	1.90025e-21	High_grade_cartilage
ENSG00000223653	chr1_85429181_G_A_rs561614	152792	152793	0.824074	66	76	6.79068e-13	-0.556653	0.071925	0.000147178	5.01196e-27	1.90025e-21	High_grade_cartilage
ENSG00000223653	chr1_85429249_T_A_rs561422	152860	152861	0.796296	76	88	9.42567e-12	-0.498264	0.0683711	0.000147178	5.01196e-27	1.90025e-21	High_grade_cartilage
ENSG00000223653	chr1_85429926_C_T_rs1146377	153537	153538	0.824074	66	76	6.79068e-13	-0.556653	0.071925	0.000147178	5.01196e-27	1.90025e-21	High_grade_cartilage
ENSG00000223653	chr1_85430137_G_A_rs1146378	153748	153749	0.824074	66	76	6.79068e-13	-0.556653	0.071925	0.000147178	5.01196e-27	1.90025e-21	High_grade_cartilage
ENSG00000223653	chr1_85430868_T_C_rs1146379	154479	154480	0.592593	139	176	5.90756e-14	-0.46379	0.0569225	0.000147178	5.01196e-27	1.90025e-21	High_grade_cartilage
ENSG00000223653	chr1_85432778_G_A_rs35956189	156389	156390	0.263889	99	114	2.38307e-06	-0.337959	0.0693421	0.000147178	5.01196e-27	1.90025e-21	High_grade_cartilage
ENSG00000223653	chr1_85432825_A_G_rs990916	156436	156437	0.175926	66	76	6.79071e-13	0.556653	0.071925	0.000147178	5.01196e-27	1.90025e-21	High_grade_cartilage
ENSG00000223653	chr1_85433445_C_T_rs1523993	157056	157057	0.261574	98	113	1.67709e-06	-0.344271	0.0695236	0.000147178	5.01196e-27	1.90025e-21	High_grade_cartilage
ENSG00000223653	chr1_85433532_A_C_rs506082	157143	157144	0.592593	139	176	5.90756e-14	-0.46379	0.0569225	0.000147178	5.01196e-27	1.90025e-21	High_grade_cartilage
ENSG00000223653	chr1_85433745_T_C_rs669173	157356	157357	0.368056	130	159	1.622e-08	-0.36711	0.0620625	0.000147178	5.01196e-27	1.90025e-21	High_grade_cartilage
ENSG00000223653	chr1_85435915_C_T_rs570121	159526	159527	0.722222	101	120	1.14006e-06	-0.327992	0.0651209	0.000147178	5.01196e-27	1.90025e-21	High_grade_cartilage
ENSG00000223653	chr1_85435968_G_T_rs2389950	159579	159580	0.486111	157	210	3.95926e-09	-0.353505	0.0571246	0.000147178	5.01196e-27	1.90025e-21	High_grade_cartilage
ENSG00000223653	chr1_85436204_T_A_rs3851268	159815	159816	0.175926	66	76	6.79071e-13	0.556653	0.071925	0.000147178	5.01196e-27	1.90025e-21	High_grade_cartilage
ENSG00000223653	chr1_85436236_A_T_rs483530	159847	159848	0.520833	155	207	7.61473e-12	-0.401234	0.0547775	0.000147178	5.01196e-27	1.90025e-21	High_grade_cartilage
ENSG00000223653	chr1_85438655_C_T_rs539714	162266	162267	0.826389	65	75	3.82174e-12	-0.541658	0.0727625	0.000147178	5.01196e-27	1.90025e-21	High_grade_cartilage
ENSG00000223653	chr1_85439744_G_A_rs17388696	163355	163356	0.173611	65	75	3.82176e-12	0.541658	0.0727625	0.000147178	5.01196e-27	1.90025e-21	High_grade_cartilage
ENSG00000223653	chr1_85440022_A_G_rs604974	163633	163634	0.826389	65	75	3.82174e-12	-0.541658	0.0727625	0.000147178	5.01196e-27	1.90025e-21	High_grade_cartilage
ENSG00000223653	chr1_85441539_C_CAAAA_rs10677714;rs386367546;rs386367547;rs397773572	165150	165151	0.826389	65	75	3.82174e-12	-0.541658	0.0727625	0.000147178	5.01196e-27	1.90025e-21	High_grade_cartilage
ENSG00000223653	chr1_85442168_A_T_rs499869	165779	165780	0.826389	65	75	3.82174e-12	-0.541658	0.0727625	0.000147178	5.01196e-27	1.90025e-21	High_grade_cartilage
ENSG00000223653	chr1_85442599_A_G_rs1261681	166210	166211	0.826389	65	75	3.82174e-12	-0.541658	0.0727625	0.000147178	5.01196e-27	1.90025e-21	High_grade_cartilage
ENSG00000223653	chr1_85442966_T_G_rs1240939	166577	166578	0.564815	145	188	6.60454e-13	-0.436691	0.0563905	0.000147178	5.01196e-27	1.90025e-21	High_grade_cartilage
ENSG00000223653	chr1_85443410_T_C_rs200099269	167021	167022	0.173611	65	75	3.82176e-12	0.541658	0.0727625	0.000147178	5.01196e-27	1.90025e-21	High_grade_cartilage
ENSG00000223653	chr1_85443527_T_C_rs661686	167138	167139	0.564815	145	188	6.60454e-13	-0.436691	0.0563905	0.000147178	5.01196e-27	1.90025e-21	High_grade_cartilage
ENSG00000223653	chr1_85445607_A_G_rs1146381	169218	169219	0.469907	158	203	1.25558e-12	-0.447774	0.0586477	0.000147178	5.01196e-27	1.90025e-21	High_grade_cartilage
ENSG00000223653	chr1_85446901_T_C_rs600098	170512	170513	0.826389	65	75	3.82174e-12	-0.541658	0.0727625	0.000147178	5.01196e-27	1.90025e-21	High_grade_cartilage
ENSG00000223653	chr1_85447046_C_T_rs17388780	170657	170658	0.231481	88	100	4.16883e-05	-0.300232	0.0714692	0.000147178	5.01196e-27	1.90025e-21	High_grade_cartilage
ENSG00000223653	chr1_85447825_G_T_rs530006	171436	171437	0.439815	149	190	9.23712e-13	-0.438618	0.0570583	0.000147178	5.01196e-27	1.90025e-21	High_grade_cartilage
ENSG00000223653	chr1_85448057_T_C_rs631817	171668	171669	0.826389	65	75	3.82174e-12	-0.541658	0.0727625	0.000147178	5.01196e-27	1.90025e-21	High_grade_cartilage
ENSG00000223653	chr1_85449451_T_C_rs648310	173062	173063	0.37963	133	164	5.7194e-07	-0.329394	0.0635183	0.000147178	5.01196e-27	1.90025e-21	High_grade_cartilage
ENSG00000223653	chr1_85449466_A_G_rs659070	173077	173078	0.824074	66	76	2.5828e-12	-0.544898	0.0725408	0.000147178	5.01196e-27	1.90025e-21	High_grade_cartilage
ENSG00000223653	chr1_85452418_C_T_rs1146382	176029	176030	0.564815	145	188	6.60454e-13	-0.436691	0.0563905	0.000147178	5.01196e-27	1.90025e-21	High_grade_cartilage
ENSG00000223653	chr1_85452646_T_C_rs1146383	176257	176258	0.80787	70	83	1.42292e-09	-0.447031	0.0700451	0.000147178	5.01196e-27	1.90025e-21	High_grade_cartilage
ENSG00000223653	chr1_85453287_T_A_rs7555486	176898	176899	0.282407	106	122	9.00809e-06	-0.316487	0.0692536	0.000147178	5.01196e-27	1.90025e-21	High_grade_cartilage
ENSG00000223653	chr1_85454076_A_C_rs13373844	177687	177688	0.282407	106	122	9.00809e-06	-0.316487	0.0692536	0.000147178	5.01196e-27	1.90025e-21	High_grade_cartilage
ENSG00000223653	chr1_85454536_G_C_rs12717764	178147	178148	0.3125	116	135	4.15973e-05	-0.287467	0.0684216	0.000147178	5.01196e-27	1.90025e-21	High_grade_cartilage
ENSG00000223653	chr1_85457789_G_A_rs36104818	181400	181401	0.268518	100	116	0.000118476	-0.274948	0.0698721	0.000147178	5.01196e-27	1.90025e-21	High_grade_cartilage
ENSG00000223653	chr1_85459345_T_C_rs597168	182956	182957	0.708333	108	126	4.78417e-05	0.284602	0.0683066	0.000147178	5.01196e-27	1.90025e-21	High_grade_cartilage
ENSG00000223653	chr1_85459425_T_G_rs974874	183036	183037	0.277778	105	120	0.000130804	0.27974	0.0715607	0.000147178	5.01196e-27	1.90025e-21	High_grade_cartilage
ENSG00000223653	chr1_85461724_C_T_rs12032315	185335	185336	0.136574	55	59	1.79807e-06	0.44476	0.0900971	0.000147178	5.01196e-27	1.90025e-21	High_grade_cartilage
ENSG00000223653	chr1_85462554_A_C_rs1241320	186165	186166	0.708333	108	126	4.78417e-05	0.284602	0.0683066	0.000147178	5.01196e-27	1.90025e-21	High_grade_cartilage
ENSG00000223653	chr1_85462881_T_C_rs4949905	186492	186493	0.127315	52	55	7.69624e-07	0.480189	0.0937507	0.000147178	5.01196e-27	1.90025e-21	High_grade_cartilage
ENSG00000223653	chr1_85463325_T_C_rs529582	186936	186937	0.708333	108	126	4.78417e-05	0.284602	0.0683066	0.000147178	5.01196e-27	1.90025e-21	High_grade_cartilage
ENSG00000223653	chr1_85463531_C_A_rs527762	187142	187143	0.708333	108	126	4.78417e-05	0.284602	0.0683066	0.000147178	5.01196e-27	1.90025e-21	High_grade_cartilage
ENSG00000223653	chr1_85465331_G_T_rs12044882	188942	188943	0.136574	55	59	1.79807e-06	0.44476	0.0900971	0.000147178	5.01196e-27	1.90025e-21	High_grade_cartilage
ENSG00000223653	chr1_85465439_T_TGCAC_rs150767365	189050	189051	0.136574	55	59	1.79807e-06	0.44476	0.0900971	0.000147178	5.01196e-27	1.90025e-21	High_grade_cartilage
ENSG00000223653	chr1_85468593_C_T_rs149635670	192204	192205	0.222222	84	96	9.67282e-05	-0.284964	0.0714617	0.000147178	5.01196e-27	1.90025e-21	High_grade_cartilage
ENSG00000223653	chr1_85473199_C_T_rs12134668	196810	196811	0.273148	103	118	4.61369e-05	0.295485	0.0707646	0.000147178	5.01196e-27	1.90025e-21	High_grade_cartilage
ENSG00000223653	chr1_85473218_C_A_rs12134672	196829	196830	0.273148	103	118	4.61369e-05	0.295485	0.0707646	0.000147178	5.01196e-27	1.90025e-21	High_grade_cartilage
ENSG00000223653	chr1_85473567_C_T_rs10157643	197178	197179	0.490741	155	212	4.37695e-07	0.314897	0.0600619	0.000147178	5.01196e-27	1.90025e-21	High_grade_cartilage
ENSG00000223653	chr1_85473667_A_G_rs7538364	197278	197279	0.49537	156	214	2.96795e-07	0.320877	0.0602586	0.000147178	5.01196e-27	1.90025e-21	High_grade_cartilage
ENSG00000223653	chr1_85473793_T_C_rs10158333	197404	197405	0.273148	103	118	4.61369e-05	0.295485	0.0707646	0.000147178	5.01196e-27	1.90025e-21	High_grade_cartilage
ENSG00000223653	chr1_85474171_T_G_rs10157511	197782	197783	0.275463	104	119	4.65919e-05	0.29458	0.0705895	0.000147178	5.01196e-27	1.90025e-21	High_grade_cartilage
ENSG00000223653	chr1_85474422_T_G_rs1403955	198033	198034	0.400463	139	173	6.21297e-14	0.477629	0.0586811	0.000147178	5.01196e-27	1.90025e-21	High_grade_cartilage
ENSG00000223653	chr1_85474474_C_T_rs1403954	198085	198086	0.400463	139	173	6.21297e-14	0.477629	0.0586811	0.000147178	5.01196e-27	1.90025e-21	High_grade_cartilage
ENSG00000223653	chr1_85474566_C_A_rs1403951	198177	198178	0.490741	157	212	4.54816e-07	0.322383	0.0615857	0.000147178	5.01196e-27	1.90025e-21	High_grade_cartilage
ENSG00000223653	chr1_85560900_G_T_rs11161638	284511	284512	0.206019	83	89	5.54241e-05	0.333562	0.080773	0.000147178	5.01196e-27	1.90025e-21	High_grade_cartilage
ENSG00000162641	chr1_108730834_A_G_rs4970809	-99901	-99900	0.560185	142	190	5.86934e-05	-0.208341	0.0506275	0.000187844	1.12652e-07	0.00019221	High_grade_cartilage
ENSG00000162641	chr1_108730988_G_A_rs4970810	-99747	-99746	0.560185	141	190	4.92095e-05	-0.208323	0.0500838	0.000187844	1.12652e-07	0.00019221	High_grade_cartilage
ENSG00000162641	chr1_108732228_G_A_rs7523408	-98507	-98506	0.560185	141	190	4.92095e-05	-0.208323	0.0500838	0.000187844	1.12652e-07	0.00019221	High_grade_cartilage
ENSG00000162641	chr1_108732744_T_C_rs2151327	-97991	-97990	0.560185	141	190	4.92095e-05	-0.208323	0.0500838	0.000187844	1.12652e-07	0.00019221	High_grade_cartilage
ENSG00000162641	chr1_108735360_G_C_rs11102324	-95375	-95374	0.490741	151	212	1.81098e-07	-0.25973	0.0478481	0.000187844	1.12652e-07	0.00019221	High_grade_cartilage
ENSG00000162641	chr1_108737169_G_T_rs7522448	-93566	-93565	0.490741	151	212	1.81098e-07	-0.25973	0.0478481	0.000187844	1.12652e-07	0.00019221	High_grade_cartilage
ENSG00000162641	chr1_108738188_G_A_rs928478	-92547	-92546	0.469907	147	203	1.12652e-07	-0.264336	0.047833	0.000187844	1.12652e-07	0.00019221	High_grade_cartilage
ENSG00000162641	chr1_108740020_C_T_rs6687345	-90715	-90714	0.537037	148	200	2.92964e-05	-0.214722	0.0500765	0.000187844	1.12652e-07	0.00019221	High_grade_cartilage
ENSG00000162641	chr1_108747589_G_C_rs11102337	-83146	-83145	0.469907	147	203	1.59763e-07	-0.261733	0.0479874	0.000187844	1.12652e-07	0.00019221	High_grade_cartilage
ENSG00000162641	chr1_108750030_T_C_rs872337	-80705	-80704	0.469907	147	203	1.59763e-07	-0.261733	0.0479874	0.000187844	1.12652e-07	0.00019221	High_grade_cartilage
ENSG00000162641	chr1_108753404_C_CAT_rs3051072;rs746968563;rs398069547	-77331	-77330	0.465278	147	201	1.17683e-07	-0.265685	0.0481554	0.000187844	1.12652e-07	0.00019221	High_grade_cartilage
ENSG00000162641	chr1_108758397_GC_G_rs3841723	-72338	-72337	0.469907	147	203	1.59763e-07	-0.261733	0.0479874	0.000187844	1.12652e-07	0.00019221	High_grade_cartilage
ENSG00000162641	chr1_108764444_T_C_rs7545914	-66291	-66290	0.469907	147	203	1.59763e-07	-0.261733	0.0479874	0.000187844	1.12652e-07	0.00019221	High_grade_cartilage
ENSG00000162641	chr1_108767834_A_C_rs58551431	-62901	-62900	0.469907	147	203	1.59763e-07	-0.261733	0.0479874	0.000187844	1.12652e-07	0.00019221	High_grade_cartilage
ENSG00000162641	chr1_108769874_C_T_rs61797326	-60861	-60860	0.469907	147	203	1.59763e-07	-0.261733	0.0479874	0.000187844	1.12652e-07	0.00019221	High_grade_cartilage
ENSG00000162641	chr1_108775337_C_T_rs12727747	-55398	-55397	0.321759	113	139	2.7636e-05	0.237037	0.0550974	0.000187844	1.12652e-07	0.00019221	High_grade_cartilage
ENSG00000162641	chr1_108780879_A_G_rs12132545	-49856	-49855	0.539352	148	199	2.88321e-05	-0.215906	0.0503068	0.000187844	1.12652e-07	0.00019221	High_grade_cartilage
ENSG00000162641	chr1_108780998_C_T_rs12131095	-49737	-49736	0.469907	147	203	1.59763e-07	-0.261733	0.0479874	0.000187844	1.12652e-07	0.00019221	High_grade_cartilage
ENSG00000162641	chr1_108781598_A_T_rs6697576	-49137	-49136	0.469907	147	203	1.59763e-07	-0.261733	0.0479874	0.000187844	1.12652e-07	0.00019221	High_grade_cartilage
ENSG00000162641	chr1_108784492_T_C_rs6659835	-46243	-46242	0.469907	147	203	1.59763e-07	-0.261733	0.0479874	0.000187844	1.12652e-07	0.00019221	High_grade_cartilage
ENSG00000162641	chr1_108784720_TC_T_rs147976511	-46015	-46014	0.469907	147	203	1.59763e-07	-0.261733	0.0479874	0.000187844	1.12652e-07	0.00019221	High_grade_cartilage
ENSG00000162641	chr1_108785563_T_TC_rs34117326;rs552848169	-45172	-45171	0.469907	147	203	1.59763e-07	-0.261733	0.0479874	0.000187844	1.12652e-07	0.00019221	High_grade_cartilage
ENSG00000162641	chr1_108791924_T_C_rs12139371	-38811	-38810	0.469907	147	203	1.59763e-07	-0.261733	0.0479874	0.000187844	1.12652e-07	0.00019221	High_grade_cartilage
ENSG00000162641	chr1_108794364_T_A_rs6675862	-36371	-36370	0.469907	147	203	1.59763e-07	-0.261733	0.0479874	0.000187844	1.12652e-07	0.00019221	High_grade_cartilage
ENSG00000162641	chr1_108796239_G_C_rs1127635	-34496	-34495	0.469907	147	203	1.59763e-07	-0.261733	0.0479874	0.000187844	1.12652e-07	0.00019221	High_grade_cartilage
ENSG00000162641	chr1_108798669_C_T_rs4970812	-32066	-32065	0.469907	147	203	1.59763e-07	-0.261733	0.0479874	0.000187844	1.12652e-07	0.00019221	High_grade_cartilage
ENSG00000162641	chr1_108799673_G_A_rs11586564	-31062	-31061	0.539352	148	199	2.88321e-05	-0.215906	0.0503068	0.000187844	1.12652e-07	0.00019221	High_grade_cartilage
ENSG00000162641	chr1_108802362_A_G_rs61797349	-28373	-28372	0.469907	147	203	1.59763e-07	-0.261733	0.0479874	0.000187844	1.12652e-07	0.00019221	High_grade_cartilage
ENSG00000162641	chr1_108806685_A_G_rs6680575	-24050	-24049	0.472222	147	204	1.55682e-07	-0.262063	0.0480007	0.000187844	1.12652e-07	0.00019221	High_grade_cartilage
ENSG00000162641	chr1_108808188_G_T_rs12409133	-22547	-22546	0.472222	147	204	1.80822e-07	-0.260885	0.048058	0.000187844	1.12652e-07	0.00019221	High_grade_cartilage
ENSG00000162641	chr1_108808209_G_C_rs11102473	-22526	-22525	0.541667	147	198	3.17218e-05	-0.215086	0.0503906	0.000187844	1.12652e-07	0.00019221	High_grade_cartilage
ENSG00000162641	chr1_108813594_T_C_rs12140541	-17141	-17140	0.472222	147	204	1.80822e-07	-0.260885	0.048058	0.000187844	1.12652e-07	0.00019221	High_grade_cartilage
ENSG00000162641	chr1_108813772_T_A_rs17555669	-16963	-16962	0.321759	113	139	2.7636e-05	0.237037	0.0550974	0.000187844	1.12652e-07	0.00019221	High_grade_cartilage
ENSG00000162641	chr1_108813902_G_A_rs11807463	-16833	-16832	0.321759	113	139	2.7636e-05	0.237037	0.0550974	0.000187844	1.12652e-07	0.00019221	High_grade_cartilage
ENSG00000162641	chr1_108815347_T_A_rs1277218	-15388	-15387	0.458333	147	198	3.17218e-05	0.215086	0.0503906	0.000187844	1.12652e-07	0.00019221	High_grade_cartilage
ENSG00000162641	chr1_108816133_A_AT_rs11453763	-14602	-14601	0.472222	147	204	1.80822e-07	-0.260885	0.048058	0.000187844	1.12652e-07	0.00019221	High_grade_cartilage
ENSG00000162641	chr1_108816609_A_C_rs1277216	-14126	-14125	0.460648	148	199	2.52312e-05	0.217586	0.0503166	0.000187844	1.12652e-07	0.00019221	High_grade_cartilage
ENSG00000162641	chr1_108816868_A_G_rs1277214	-13867	-13866	0.458333	147	198	3.17218e-05	0.215086	0.0503906	0.000187844	1.12652e-07	0.00019221	High_grade_cartilage
ENSG00000162641	chr1_108816880_A_G_rs1277213	-13855	-13854	0.458333	147	198	3.17218e-05	0.215086	0.0503906	0.000187844	1.12652e-07	0.00019221	High_grade_cartilage
ENSG00000162641	chr1_108818187_T_A_rs1767036	-12548	-12547	0.458333	147	198	3.17218e-05	0.215086	0.0503906	0.000187844	1.12652e-07	0.00019221	High_grade_cartilage
ENSG00000162641	chr1_108821365_C_A_rs10857962	-9370	-9369	0.506945	155	213	3.50826e-06	-0.238714	0.0498689	0.000187844	1.12652e-07	0.00019221	High_grade_cartilage
ENSG00000134184	chr1_109510351_C_T_rs115181845	-177467	-177466	0.0810185	34	35	9.55651e-06	0.680444	0.149347	0.000113314	1.01801e-07	0.000198847	High_grade_cartilage
ENSG00000134184	chr1_109629614_T_C_rs2269340	-58204	-58203	0.0787037	34	34	8.87205e-05	0.609984	0.152119	0.000113314	1.01801e-07	0.000198847	High_grade_cartilage
ENSG00000134184	chr1_109670892_A_T_rs574344	-16926	-16925	0.923611	33	33	1.93751e-05	-0.670993	0.152906	0.000113314	1.01801e-07	0.000198847	High_grade_cartilage
ENSG00000134184	chr1_109676094_C_T_rs620077	-11724	-11723	0.921296	34	34	1.06203e-05	-0.680898	0.150264	0.000113314	1.01801e-07	0.000198847	High_grade_cartilage
ENSG00000134184	chr1_109678556_TTG_T_rs58902583	-9262	-9261	0.921296	34	34	1.06203e-05	-0.680898	0.150264	0.000113314	1.01801e-07	0.000198847	High_grade_cartilage
ENSG00000134184	chr1_109678559_T_A_rs2359773	-9259	-9258	0.921296	34	34	1.06203e-05	-0.680898	0.150264	0.000113314	1.01801e-07	0.000198847	High_grade_cartilage
ENSG00000134184	chr1_109687481_C_T_rs4147563	-337	-336	0.143519	50	62	1.01801e-07	0.52345	0.0943667	0.000113314	1.01801e-07	0.000198847	High_grade_cartilage
ENSG00000134184	chr1_109703431_G_A_rs115929572	15613	15614	0.0856482	37	37	1.9796e-07	0.773864	0.143051	0.000113314	1.01801e-07	0.000198847	High_grade_cartilage
ENSG00000134184	chr1_109708936_A_G_rs77405905	21118	21119	0.0833333	36	36	8.60018e-07	0.749387	0.146997	0.000113314	1.01801e-07	0.000198847	High_grade_cartilage
ENSG00000134184	chr1_109708937_A_C_rs78430119	21119	21120	0.0833333	36	36	8.60018e-07	0.749387	0.146997	0.000113314	1.01801e-07	0.000198847	High_grade_cartilage
ENSG00000134184	chr1_109710593_G_T_rs145858840	22775	22776	0.0833333	36	36	8.60018e-07	0.749387	0.146997	0.000113314	1.01801e-07	0.000198847	High_grade_cartilage
ENSG00000134184	chr1_109712545_G_C_rs12736389	24727	24728	0.178241	70	77	9.36791e-06	0.449453	0.098547	0.000113314	1.01801e-07	0.000198847	High_grade_cartilage
ENSG00000134184	chr1_109713598_A_C_rs7536162	25780	25781	0.178241	70	77	9.36791e-06	0.449453	0.098547	0.000113314	1.01801e-07	0.000198847	High_grade_cartilage
ENSG00000134184	chr1_109714968_T_C_rs2229059	27150	27151	0.0856482	37	37	3.57e-07	0.765145	0.144748	0.000113314	1.01801e-07	0.000198847	High_grade_cartilage
ENSG00000134184	chr1_109718120_T_C_rs11807	30302	30303	0.210648	84	91	7.20318e-05	0.410808	0.101103	0.000113314	1.01801e-07	0.000198847	High_grade_cartilage
ENSG00000134184	chr1_109720904_T_A_rs115636764	33086	33087	0.0833333	36	36	1.24911e-06	0.738963	0.147301	0.000113314	1.01801e-07	0.000198847	High_grade_cartilage
ENSG00000134184	chr1_109720988_T_C_rs77489340	33170	33171	0.0833333	36	36	1.24911e-06	0.738963	0.147301	0.000113314	1.01801e-07	0.000198847	High_grade_cartilage
ENSG00000134184	chr1_109724132_A_C_rs11101992	36314	36315	0.247685	97	107	1.33745e-05	0.423787	0.0946616	0.000113314	1.01801e-07	0.000198847	High_grade_cartilage
ENSG00000134184	chr1_109728936_C_T_rs114723329	41118	41119	0.0810185	35	35	6.5571e-06	0.701971	0.151163	0.000113314	1.01801e-07	0.000198847	High_grade_cartilage
ENSG00000134184	chr1_109736980_T_G_rs2234696	49162	49163	0.087963	37	38	1.16584e-05	0.629943	0.139697	0.000113314	1.01801e-07	0.000198847	High_grade_cartilage
ENSG00000134184	chr1_109737630_ATCC_A_rs36120609;rs58210492	49812	49813	0.157407	66	68	5.14639e-05	0.465697	0.112264	0.000113314	1.01801e-07	0.000198847	High_grade_cartilage
ENSG00000134184	chr1_109753609_C_G_rs75953876	65791	65792	0.0902778	38	39	1.18388e-05	0.628047	0.139388	0.000113314	1.01801e-07	0.000198847	High_grade_cartilage
ENSG00000184599	chr1_112750036_A_G_rs4838964	31130	31131	0.418982	142	181	3.34375e-05	-0.196021	0.046064	0.000146628	3.34376e-05	0.025066	High_grade_cartilage
ENSG00000184599	chr1_112770147_A_G_rs12406468	51241	51242	0.421296	141	182	8.89619e-05	-0.180612	0.045049	0.000146628	3.34376e-05	0.025066	High_grade_cartilage
ENSG00000184599	chr1_112798703_G_A_rs11102540	79797	79798	0.483796	157	209	0.000125616	0.178302	0.0454883	0.000146628	3.34376e-05	0.025066	High_grade_cartilage
ENSG00000173212	chr1_115863334_CGT_C_rs58771915	-248066	-248065	0.673611	119	141	3.53668e-06	-0.19095	0.039906	0.00013967	3.53669e-06	0.00401487	High_grade_cartilage
ENSG00000173212	chr1_115863337_CAGGGAG_C_rs61461878	-248063	-248062	0.673611	119	141	3.53668e-06	-0.19095	0.039906	0.00013967	3.53669e-06	0.00401487	High_grade_cartilage
ENSG00000173212	chr1_115863345_AGTCAGG_A_rs60984298	-248055	-248054	0.673611	119	141	3.53668e-06	-0.19095	0.039906	0.00013967	3.53669e-06	0.00401487	High_grade_cartilage
ENSG00000173212	chr1_115874167_G_A_rs71666771	-237233	-237232	0.275463	106	119	7.11651e-05	0.176395	0.0433792	0.00013967	3.53669e-06	0.00401487	High_grade_cartilage
ENSG00000173212	chr1_115876922_C_T_rs4839501	-234478	-234477	0.275463	106	119	7.11651e-05	0.176395	0.0433792	0.00013967	3.53669e-06	0.00401487	High_grade_cartilage
ENSG00000173212	chr1_115996859_G_C_rs61788473	-114541	-114540	0.101852	42	44	0.00012157	-0.2435	0.0619863	0.00013967	3.53669e-06	0.00401487	High_grade_cartilage
ENSG00000233029	chr1_120332473_A_G_.	-765183	-765182	0.273148	101	118	1.37753e-05	0.280364	0.0627233	0.000832363	3.93695e-06	0.000634214	High_grade_cartilage
ENSG00000233029	chr1_120342042_A_G_rs12405473	-755614	-755613	0.303241	104	131	6.27833e-05	0.236071	0.0576041	0.000832363	3.93695e-06	0.000634214	High_grade_cartilage
ENSG00000233029	chr1_120354974_G_A_rs12407184	-742682	-742681	0.263889	101	114	4.97775e-06	0.30704	0.0652276	0.000832363	3.93695e-06	0.000634214	High_grade_cartilage
ENSG00000233029	chr1_120368155_G_T_rs7544626	-729501	-729500	0.268518	99	116	2.95433e-05	0.271608	0.0633737	0.000832363	3.93695e-06	0.000634214	High_grade_cartilage
ENSG00000233029	chr1_120376148_A_G_rs80161676	-721508	-721507	0.268518	99	116	2.95433e-05	0.271608	0.0633737	0.000832363	3.93695e-06	0.000634214	High_grade_cartilage
ENSG00000233029	chr1_120380700_G_A_rs74336754	-716956	-716955	0.206019	81	89	0.000174796	0.281228	0.0733784	0.000832363	3.93695e-06	0.000634214	High_grade_cartilage
ENSG00000233029	chr1_120486793_C_T_rs78638735	-610863	-610862	0.236111	92	102	0.000377979	0.25187	0.0695177	0.000832363	3.93695e-06	0.000634214	High_grade_cartilage
ENSG00000233029	chr1_120556674_G_GA_.	-540982	-540981	0.226852	89	98	0.000661478	0.244792	0.070642	0.000832363	3.93695e-06	0.000634214	High_grade_cartilage
ENSG00000233029	chr1_120926663_ACTGT_A_.	-170993	-170992	0.243056	92	105	1.64606e-05	0.290327	0.0655753	0.000832363	3.93695e-06	0.000634214	High_grade_cartilage
ENSG00000233029	chr1_120934136_G_GT_.	-163520	-163519	0.256944	94	111	2.39362e-05	0.27441	0.0632697	0.000832363	3.93695e-06	0.000634214	High_grade_cartilage
ENSG00000233029	chr1_120935913_A_T_rs371656794	-161743	-161742	0.273148	101	118	1.37753e-05	0.280364	0.0627233	0.000832363	3.93695e-06	0.000634214	High_grade_cartilage
ENSG00000233029	chr1_120940801_T_G_rs2935847	-156855	-156854	0.275463	101	119	1.50061e-05	0.277226	0.0623052	0.000832363	3.93695e-06	0.000634214	High_grade_cartilage
ENSG00000233029	chr1_120940806_T_G_rs1668213	-156850	-156849	0.275463	101	119	1.50061e-05	0.277226	0.0623052	0.000832363	3.93695e-06	0.000634214	High_grade_cartilage
ENSG00000233029	chr1_120942451_T_C_.	-155205	-155204	0.273148	101	118	1.37753e-05	0.280364	0.0627233	0.000832363	3.93695e-06	0.000634214	High_grade_cartilage
ENSG00000233029	chr1_120942758_T_C_.	-154898	-154897	0.273148	101	118	1.37753e-05	0.280364	0.0627233	0.000832363	3.93695e-06	0.000634214	High_grade_cartilage
ENSG00000233029	chr1_120946498_G_A_rs140518529	-151158	-151157	0.273148	101	118	1.37753e-05	0.280364	0.0627233	0.000832363	3.93695e-06	0.000634214	High_grade_cartilage
ENSG00000233029	chr1_120946981_C_A_rs186280890	-150675	-150674	0.273148	101	118	1.37753e-05	0.280364	0.0627233	0.000832363	3.93695e-06	0.000634214	High_grade_cartilage
ENSG00000233029	chr1_120946983_C_T_rs189814142	-150673	-150672	0.273148	101	118	1.37753e-05	0.280364	0.0627233	0.000832363	3.93695e-06	0.000634214	High_grade_cartilage
ENSG00000233029	chr1_120947348_C_T_.	-150308	-150307	0.275463	102	119	3.80428e-05	0.266764	0.063161	0.000832363	3.93695e-06	0.000634214	High_grade_cartilage
ENSG00000233029	chr1_120947862_G_A_.	-149794	-149793	0.273148	101	118	1.37753e-05	0.280364	0.0627233	0.000832363	3.93695e-06	0.000634214	High_grade_cartilage
ENSG00000233029	chr1_120949930_T_C_rs76112343	-147726	-147725	0.273148	101	118	1.37753e-05	0.280364	0.0627233	0.000832363	3.93695e-06	0.000634214	High_grade_cartilage
ENSG00000233029	chr1_120950040_T_C_.	-147616	-147615	0.273148	101	118	1.37753e-05	0.280364	0.0627233	0.000832363	3.93695e-06	0.000634214	High_grade_cartilage
ENSG00000233029	chr1_120950344_C_T_.	-147312	-147311	0.273148	101	118	1.37753e-05	0.280364	0.0627233	0.000832363	3.93695e-06	0.000634214	High_grade_cartilage
ENSG00000233029	chr1_120954647_C_A_.	-143009	-143008	0.273148	101	118	1.37753e-05	0.280364	0.0627233	0.000832363	3.93695e-06	0.000634214	High_grade_cartilage
ENSG00000233029	chr1_120956939_T_A_rs782692410	-140717	-140716	0.273148	101	118	1.37753e-05	0.280364	0.0627233	0.000832363	3.93695e-06	0.000634214	High_grade_cartilage
ENSG00000233029	chr1_120965440_C_T_.	-132216	-132215	0.273148	101	118	1.37753e-05	0.280364	0.0627233	0.000832363	3.93695e-06	0.000634214	High_grade_cartilage
ENSG00000233029	chr1_120966154_A_G_.	-131502	-131501	0.273148	101	118	1.37753e-05	0.280364	0.0627233	0.000832363	3.93695e-06	0.000634214	High_grade_cartilage
ENSG00000233029	chr1_120970343_C_A_.	-127313	-127312	0.273148	101	118	1.37753e-05	0.280364	0.0627233	0.000832363	3.93695e-06	0.000634214	High_grade_cartilage
ENSG00000233029	chr1_120975384_G_A_.	-122272	-122271	0.266204	104	115	0.000112338	0.263879	0.0668241	0.000832363	3.93695e-06	0.000634214	High_grade_cartilage
ENSG00000233029	chr1_120994614_C_CA_.	-103042	-103041	0.275463	102	119	2.34772e-05	0.271849	0.0626114	0.000832363	3.93695e-06	0.000634214	High_grade_cartilage
ENSG00000233029	chr1_121007889_G_T_.	-89767	-89766	0.25463	103	110	3.38859e-05	0.303846	0.0714573	0.000832363	3.93695e-06	0.000634214	High_grade_cartilage
ENSG00000233029	chr1_121009419_C_T_.	-88237	-88236	0.275463	103	119	3.93695e-06	0.298718	0.0627466	0.000832363	3.93695e-06	0.000634214	High_grade_cartilage
ENSG00000233029	chr1_121011355_G_A_.	-86301	-86300	0.280093	103	121	1.01781e-05	0.280719	0.0618141	0.000832363	3.93695e-06	0.000634214	High_grade_cartilage
ENSG00000233029	chr1_121011431_C_T_.	-86225	-86224	0.280093	103	121	1.01781e-05	0.280719	0.0618141	0.000832363	3.93695e-06	0.000634214	High_grade_cartilage
ENSG00000233029	chr1_121013579_C_T_.	-84077	-84076	0.275463	103	119	1.62271e-05	0.280386	0.0632811	0.000832363	3.93695e-06	0.000634214	High_grade_cartilage
ENSG00000233029	chr1_121016897_A_G_.	-80759	-80758	0.25463	103	110	3.38859e-05	0.303846	0.0714573	0.000832363	3.93695e-06	0.000634214	High_grade_cartilage
ENSG00000233029	chr1_121034895_C_T_.	-62761	-62760	0.282407	104	122	8.8835e-06	0.2815	0.0615539	0.000832363	3.93695e-06	0.000634214	High_grade_cartilage
ENSG00000233029	chr1_121034990_C_T_.	-62666	-62665	0.280093	103	121	1.01781e-05	0.280719	0.0618141	0.000832363	3.93695e-06	0.000634214	High_grade_cartilage
ENSG00000233029	chr1_121035378_A_T_.	-62278	-62277	0.280093	103	121	1.01781e-05	0.280719	0.0618141	0.000832363	3.93695e-06	0.000634214	High_grade_cartilage
ENSG00000233029	chr1_121051982_T_A_.	-45674	-45673	0.266204	103	115	1.03852e-05	0.298957	0.0658988	0.000832363	3.93695e-06	0.000634214	High_grade_cartilage
ENSG00000233029	chr1_121057082_G_A_.	-40574	-40573	0.268518	102	116	5.27066e-06	0.301925	0.0643201	0.000832363	3.93695e-06	0.000634214	High_grade_cartilage
ENSG00000233029	chr1_121059738_A_C_.	-37918	-37917	0.282407	103	122	1.30135e-05	0.274591	0.0612468	0.000832363	3.93695e-06	0.000634214	High_grade_cartilage
ENSG00000233029	chr1_121087628_G_A_rs827371	-10028	-10027	0.284722	102	123	4.58229e-06	0.280301	0.0593087	0.000832363	3.93695e-06	0.000634214	High_grade_cartilage
ENSG00000233029	chr1_121089226_G_A_rs17838147	-8430	-8429	0.277778	102	120	1.00654e-05	0.280547	0.0617405	0.000832363	3.93695e-06	0.000634214	High_grade_cartilage
ENSG00000233029	chr1_121090082_T_C_rs2788755	-7574	-7573	0.277778	102	120	1.00654e-05	0.280547	0.0617405	0.000832363	3.93695e-06	0.000634214	High_grade_cartilage
ENSG00000233029	chr1_121104422_A_G_rs827361	6766	6767	0.277778	102	120	1.00654e-05	0.280547	0.0617405	0.000832363	3.93695e-06	0.000634214	High_grade_cartilage
ENSG00000233029	chr1_121104487_G_A_rs860404	6831	6832	0.277778	102	120	1.00654e-05	0.280547	0.0617405	0.000832363	3.93695e-06	0.000634214	High_grade_cartilage
ENSG00000233029	chr1_121118904_AT_A_.	21248	21249	0.273148	100	118	6.67632e-05	0.257871	0.0631637	0.000832363	3.93695e-06	0.000634214	High_grade_cartilage
ENSG00000233029	chr1_121309270_ATTTATTTATTTATTT_A_.	211614	211615	0.277778	102	120	0.000276421	0.236376	0.0637275	0.000832363	3.93695e-06	0.000634214	High_grade_cartilage
ENSG00000233029	chr1_121314500_C_T_.	216844	216845	0.280093	103	121	0.000197095	0.24253	0.0638148	0.000832363	3.93695e-06	0.000634214	High_grade_cartilage
ENSG00000233029	chr1_121478297_G_A_rs6700084	380641	380642	0.300926	109	130	0.000183298	0.240313	0.0629104	0.000832363	3.93695e-06	0.000634214	High_grade_cartilage
ENSG00000233029	chr1_121509288_G_T_rs12719823	411632	411633	0.287037	108	124	9.11589e-05	0.262428	0.0655587	0.000832363	3.93695e-06	0.000634214	High_grade_cartilage
ENSG00000233029	chr1_121572756_G_T_rs28704102	475100	475101	0.287037	108	124	0.0001093	0.260168	0.0657654	0.000832363	3.93695e-06	0.000634214	High_grade_cartilage
ENSG00000289321	chr1_146370100_T_C_.	-116551	-116550	0.196759	78	85	3.70154e-06	-0.465834	0.0975633	0.000304543	3.61794e-10	4.28254e-07	High_grade_cartilage
ENSG00000289321	chr1_146375048_A_G_.	-111603	-111602	0.189815	75	82	1.89283e-05	-0.43153	0.0982116	0.000304543	3.61794e-10	4.28254e-07	High_grade_cartilage
ENSG00000289321	chr1_146377100_C_T_.	-109551	-109550	0.145833	59	63	7.84609e-06	-0.4927	0.107058	0.000304543	3.61794e-10	4.28254e-07	High_grade_cartilage
ENSG00000289321	chr1_146377150_C_T_.	-109501	-109500	0.145833	59	63	7.84609e-06	-0.4927	0.107058	0.000304543	3.61794e-10	4.28254e-07	High_grade_cartilage
ENSG00000289321	chr1_146377157_C_T_.	-109494	-109493	0.145833	59	63	7.84609e-06	-0.4927	0.107058	0.000304543	3.61794e-10	4.28254e-07	High_grade_cartilage
ENSG00000289321	chr1_146378707_A_C_.	-107944	-107943	0.145833	59	63	7.84609e-06	-0.4927	0.107058	0.000304543	3.61794e-10	4.28254e-07	High_grade_cartilage
ENSG00000289321	chr1_146379308_C_G_.	-107343	-107342	0.145833	59	63	7.84609e-06	-0.4927	0.107058	0.000304543	3.61794e-10	4.28254e-07	High_grade_cartilage
ENSG00000289321	chr1_146384412_G_A_.	-102239	-102238	0.150463	61	65	1.6053e-06	-0.52414	0.105641	0.000304543	3.61794e-10	4.28254e-07	High_grade_cartilage
ENSG00000289321	chr1_146384519_C_T_.	-102132	-102131	0.150463	61	65	1.6053e-06	-0.52414	0.105641	0.000304543	3.61794e-10	4.28254e-07	High_grade_cartilage
ENSG00000289321	chr1_146385301_G_T_.	-101350	-101349	0.185185	74	80	0.000287573	-0.371714	0.100507	0.000304543	3.61794e-10	4.28254e-07	High_grade_cartilage
ENSG00000289321	chr1_146385937_T_C_.	-100714	-100713	0.150463	61	65	1.6053e-06	-0.52414	0.105641	0.000304543	3.61794e-10	4.28254e-07	High_grade_cartilage
ENSG00000289321	chr1_146386089_C_G_.	-100562	-100561	0.127315	50	55	6.55498e-07	-0.55967	0.108536	0.000304543	3.61794e-10	4.28254e-07	High_grade_cartilage
ENSG00000289321	chr1_146387502_C_G_.	-99149	-99148	0.12037	50	52	3.66992e-07	-0.618949	0.11722	0.000304543	3.61794e-10	4.28254e-07	High_grade_cartilage
ENSG00000289321	chr1_146387553_G_A_.	-99098	-99097	0.12037	50	52	3.66992e-07	-0.618949	0.11722	0.000304543	3.61794e-10	4.28254e-07	High_grade_cartilage
ENSG00000289321	chr1_146388219_T_C_.	-98432	-98431	0.125	52	54	3.60496e-07	-0.611778	0.115779	0.000304543	3.61794e-10	4.28254e-07	High_grade_cartilage
ENSG00000289321	chr1_146388651_T_TTTG_.	-98000	-97999	0.127315	53	55	9.42042e-07	-0.589628	0.11611	0.000304543	3.61794e-10	4.28254e-07	High_grade_cartilage
ENSG00000289321	chr1_146389298_G_A_.	-97353	-97352	0.152778	62	66	1.98583e-06	-0.517665	0.105336	0.000304543	3.61794e-10	4.28254e-07	High_grade_cartilage
ENSG00000289321	chr1_146391870_GTA_G_.	-94781	-94780	0.180556	71	78	0.000259148	-0.370457	0.0994056	0.000304543	3.61794e-10	4.28254e-07	High_grade_cartilage
ENSG00000289321	chr1_146397957_T_A_.	-88694	-88693	0.152778	62	66	2.56445e-06	-0.512199	0.105448	0.000304543	3.61794e-10	4.28254e-07	High_grade_cartilage
ENSG00000289321	chr1_146399618_C_T_.	-87033	-87032	0.152778	62	66	2.56445e-06	-0.512199	0.105448	0.000304543	3.61794e-10	4.28254e-07	High_grade_cartilage
ENSG00000289321	chr1_146399640_C_T_.	-87011	-87010	0.152778	62	66	2.56445e-06	-0.512199	0.105448	0.000304543	3.61794e-10	4.28254e-07	High_grade_cartilage
ENSG00000289321	chr1_146402322_G_A_.	-84329	-84328	0.125	52	54	5.22824e-07	-0.602233	0.115703	0.000304543	3.61794e-10	4.28254e-07	High_grade_cartilage
ENSG00000289321	chr1_146402449_C_T_.	-84202	-84201	0.152778	62	66	2.56445e-06	-0.512199	0.105448	0.000304543	3.61794e-10	4.28254e-07	High_grade_cartilage
ENSG00000289321	chr1_146410151_G_A_.	-76500	-76499	0.152778	62	66	2.56445e-06	-0.512199	0.105448	0.000304543	3.61794e-10	4.28254e-07	High_grade_cartilage
ENSG00000289321	chr1_146425237_A_AAAC_.	-61414	-61413	0.141204	57	61	3.15751e-07	-0.566137	0.106578	0.000304543	3.61794e-10	4.28254e-07	High_grade_cartilage
ENSG00000289321	chr1_146425242_AAC_A_.	-61409	-61408	0.143519	58	62	2.73885e-07	-0.563597	0.105505	0.000304543	3.61794e-10	4.28254e-07	High_grade_cartilage
ENSG00000289321	chr1_146428285_A_C_rs78594418	-58366	-58365	0.155093	62	67	3.09048e-06	-0.498406	0.103501	0.000304543	3.61794e-10	4.28254e-07	High_grade_cartilage
ENSG00000289321	chr1_146431002_A_G_.	-55649	-55648	0.152778	61	66	5.28388e-06	-0.489531	0.104299	0.000304543	3.61794e-10	4.28254e-07	High_grade_cartilage
ENSG00000289321	chr1_146431004_A_G_.	-55647	-55646	0.152778	61	66	5.28388e-06	-0.489531	0.104299	0.000304543	3.61794e-10	4.28254e-07	High_grade_cartilage
ENSG00000289321	chr1_146431022_A_G_.	-55629	-55628	0.152778	61	66	5.28388e-06	-0.489531	0.104299	0.000304543	3.61794e-10	4.28254e-07	High_grade_cartilage
ENSG00000289321	chr1_146469900_T_C_.	-16751	-16750	0.233796	89	101	1.43036e-07	-0.478396	0.0873452	0.000304543	3.61794e-10	4.28254e-07	High_grade_cartilage
ENSG00000289321	chr1_146473510_A_AT_rs34322460	-13141	-13140	0.141204	57	61	3.61794e-10	-0.722432	0.108866	0.000304543	3.61794e-10	4.28254e-07	High_grade_cartilage
ENSG00000289321	chr1_146483910_A_C_.	-2741	-2740	0.155093	63	67	1.1413e-09	-0.684593	0.106579	0.000304543	3.61794e-10	4.28254e-07	High_grade_cartilage
ENSG00000289321	chr1_146558949_C_T_.	72298	72299	0.152778	61	66	4.4524e-07	-0.557227	0.106356	0.000304543	3.61794e-10	4.28254e-07	High_grade_cartilage
ENSG00000289321	chr1_146559063_G_T_.	72412	72413	0.150463	61	65	3.57636e-07	-0.572378	0.108288	0.000304543	3.61794e-10	4.28254e-07	High_grade_cartilage
ENSG00000289321	chr1_146559085_A_G_.	72434	72435	0.152778	61	66	4.4524e-07	-0.557227	0.106356	0.000304543	3.61794e-10	4.28254e-07	High_grade_cartilage
ENSG00000289321	chr1_146560894_C_T_rs36154673	74243	74244	0.152778	61	66	4.4524e-07	-0.557227	0.106356	0.000304543	3.61794e-10	4.28254e-07	High_grade_cartilage
ENSG00000289321	chr1_147408897_CAT_C_.	922246	922247	0.0787037	33	34	3.09416e-05	0.62014	0.14508	0.000304543	3.61794e-10	4.28254e-07	High_grade_cartilage
ENSG00000289321	chr1_147414990_G_A_rs56859828	928339	928340	0.0694445	29	30	2.87586e-05	0.653504	0.152246	0.000304543	3.61794e-10	4.28254e-07	High_grade_cartilage
ENSG00000289321	chr1_147415362_G_A_rs56904760	928711	928712	0.0740741	31	32	7.83568e-05	0.608177	0.150472	0.000304543	3.61794e-10	4.28254e-07	High_grade_cartilage
ENSG00000233030	chr1_149760073_T_G_rs182311317	-32948	-32947	0.0925926	38	40	4.11552e-05	-0.35917	0.0854342	0.000443114	4.6189e-06	0.00179061	High_grade_cartilage
ENSG00000233030	chr1_149775741_T_C_rs2791026	-17280	-17279	0.099537	40	43	9.00667e-05	-0.327237	0.0816857	0.000443114	4.6189e-06	0.00179061	High_grade_cartilage
ENSG00000233030	chr1_149786508_G_A_rs143192984	-6513	-6512	0.0925926	38	40	4.11552e-05	-0.35917	0.0854342	0.000443114	4.6189e-06	0.00179061	High_grade_cartilage
ENSG00000233030	chr1_149789306_T_C_rs141375543	-3715	-3714	0.0925926	38	40	4.11552e-05	-0.35917	0.0854342	0.000443114	4.6189e-06	0.00179061	High_grade_cartilage
ENSG00000233030	chr1_149789323_G_T_rs150770423	-3698	-3697	0.0925926	38	40	4.11552e-05	-0.35917	0.0854342	0.000443114	4.6189e-06	0.00179061	High_grade_cartilage
ENSG00000233030	chr1_149789380_G_A_rs138067629	-3641	-3640	0.0925926	38	40	4.11552e-05	-0.35917	0.0854342	0.000443114	4.6189e-06	0.00179061	High_grade_cartilage
ENSG00000233030	chr1_149789421_G_A_rs12069190	-3600	-3599	0.0972222	40	42	9.4001e-05	-0.339608	0.0850076	0.000443114	4.6189e-06	0.00179061	High_grade_cartilage
ENSG00000233030	chr1_149797787_AG_A_rs145705495	4766	4767	0.0925926	38	40	4.11552e-05	-0.35917	0.0854342	0.000443114	4.6189e-06	0.00179061	High_grade_cartilage
ENSG00000233030	chr1_149800313_G_A_rs10888464	7292	7293	0.12963	53	56	5.58137e-06	-0.347579	0.0742541	0.000443114	4.6189e-06	0.00179061	High_grade_cartilage
ENSG00000233030	chr1_149800941_C_T_rs5011221	7920	7921	0.136574	56	59	5.21199e-05	-0.304911	0.0735599	0.000443114	4.6189e-06	0.00179061	High_grade_cartilage
ENSG00000233030	chr1_149800948_T_C_rs5011222	7927	7928	0.138889	56	60	0.000152233	-0.279124	0.0721398	0.000443114	4.6189e-06	0.00179061	High_grade_cartilage
ENSG00000233030	chr1_149801828_G_C_rs1321232	8807	8808	0.108796	45	47	0.000360666	-0.300554	0.0826582	0.000443114	4.6189e-06	0.00179061	High_grade_cartilage
ENSG00000233030	chr1_149806291_T_A_rs2474478	13270	13271	0.0949074	39	41	9.7585e-06	-0.37969	0.083426	0.000443114	4.6189e-06	0.00179061	High_grade_cartilage
ENSG00000233030	chr1_149806423_C_T_rs146802096	13402	13403	0.0949074	39	41	9.7585e-06	-0.37969	0.083426	0.000443114	4.6189e-06	0.00179061	High_grade_cartilage
ENSG00000233030	chr1_149806481_G_A_rs141105726	13460	13461	0.0949074	39	41	9.7585e-06	-0.37969	0.083426	0.000443114	4.6189e-06	0.00179061	High_grade_cartilage
ENSG00000233030	chr1_149807173_G_A_rs3106121	14152	14153	0.0949074	39	41	9.7585e-06	-0.37969	0.083426	0.000443114	4.6189e-06	0.00179061	High_grade_cartilage
ENSG00000233030	chr1_149807532_A_G_rs191425099	14511	14512	0.0972222	39	42	1.57363e-05	-0.357043	0.0804486	0.000443114	4.6189e-06	0.00179061	High_grade_cartilage
ENSG00000233030	chr1_149811112_A_G_rs148590893	18091	18092	0.0949074	39	41	9.7585e-06	-0.37969	0.083426	0.000443114	4.6189e-06	0.00179061	High_grade_cartilage
ENSG00000233030	chr1_149812331_C_T_rs139776319	19310	19311	0.0949074	39	41	9.7585e-06	-0.37969	0.083426	0.000443114	4.6189e-06	0.00179061	High_grade_cartilage
ENSG00000233030	chr1_149812608_T_A_rs2791062	19587	19588	0.0949074	39	41	9.7585e-06	-0.37969	0.083426	0.000443114	4.6189e-06	0.00179061	High_grade_cartilage
ENSG00000233030	chr1_149813134_CCCA_C_rs370907162	20113	20114	0.0925926	39	40	8.26017e-06	-0.397702	0.0866415	0.000443114	4.6189e-06	0.00179061	High_grade_cartilage
ENSG00000233030	chr1_149814526_T_TA_rs11438815	21505	21506	0.0949074	39	41	9.7585e-06	-0.37969	0.083426	0.000443114	4.6189e-06	0.00179061	High_grade_cartilage
ENSG00000233030	chr1_149815526_T_C_rs138724866	22505	22506	0.0949074	39	41	9.7585e-06	-0.37969	0.083426	0.000443114	4.6189e-06	0.00179061	High_grade_cartilage
ENSG00000233030	chr1_149817103_G_A_rs183533161	24082	24083	0.0949074	39	41	9.7585e-06	-0.37969	0.083426	0.000443114	4.6189e-06	0.00179061	High_grade_cartilage
ENSG00000233030	chr1_149817343_A_AG_rs142860968	24322	24323	0.0949074	39	41	9.7585e-06	-0.37969	0.083426	0.000443114	4.6189e-06	0.00179061	High_grade_cartilage
ENSG00000233030	chr1_149817350_A_AG_rs782159850	24329	24330	0.0949074	39	41	9.7585e-06	-0.37969	0.083426	0.000443114	4.6189e-06	0.00179061	High_grade_cartilage
ENSG00000233030	chr1_149817374_A_C_rs115755329	24353	24354	0.0949074	39	41	9.7585e-06	-0.37969	0.083426	0.000443114	4.6189e-06	0.00179061	High_grade_cartilage
ENSG00000233030	chr1_149845471_T_C_rs72708145	52450	52451	0.0902778	36	39	4.6189e-06	-0.390044	0.082561	0.000443114	4.6189e-06	0.00179061	High_grade_cartilage
ENSG00000233030	chr1_149845941_T_C_rs1046332	52920	52921	0.0902778	36	39	4.6189e-06	-0.390044	0.082561	0.000443114	4.6189e-06	0.00179061	High_grade_cartilage
ENSG00000233030	chr1_149846617_T_TA_rs138656897	53596	53597	0.0902778	36	39	4.6189e-06	-0.390044	0.082561	0.000443114	4.6189e-06	0.00179061	High_grade_cartilage
ENSG00000233030	chr1_149874886_G_A_rs371426817	81865	81866	0.0787037	34	34	2.35779e-05	-0.414812	0.095561	0.000443114	4.6189e-06	0.00179061	High_grade_cartilage
ENSG00000233030	chr1_149875751_C_T_rs141494464	82730	82731	0.0810185	32	35	4.16532e-05	-0.364534	0.0867719	0.000443114	4.6189e-06	0.00179061	High_grade_cartilage
ENSG00000233030	chr1_149876917_C_G_rs143998996	83896	83897	0.087963	34	38	2.14873e-05	-0.357847	0.0820129	0.000443114	4.6189e-06	0.00179061	High_grade_cartilage
ENSG00000233030	chr1_149879391_G_T_rs72708148	86370	86371	0.087963	34	38	2.14873e-05	-0.357847	0.0820129	0.000443114	4.6189e-06	0.00179061	High_grade_cartilage
ENSG00000233030	chr1_149881539_G_C_rs72708149	88518	88519	0.087963	34	38	2.14873e-05	-0.357847	0.0820129	0.000443114	4.6189e-06	0.00179061	High_grade_cartilage
ENSG00000233030	chr1_149882598_G_A_rs72708150	89577	89578	0.087963	34	38	2.14873e-05	-0.357847	0.0820129	0.000443114	4.6189e-06	0.00179061	High_grade_cartilage
ENSG00000233030	chr1_149884800_C_T_rs15931	91779	91780	0.087963	34	38	2.14873e-05	-0.357847	0.0820129	0.000443114	4.6189e-06	0.00179061	High_grade_cartilage
ENSG00000233030	chr1_149885170_C_T_rs55885412	92149	92150	0.087963	34	38	2.14873e-05	-0.357847	0.0820129	0.000443114	4.6189e-06	0.00179061	High_grade_cartilage
ENSG00000233030	chr1_149889648_T_C_rs72708151	96627	96628	0.087963	34	38	2.14873e-05	-0.357847	0.0820129	0.000443114	4.6189e-06	0.00179061	High_grade_cartilage
ENSG00000233030	chr1_149889990_GT_G_rs61382698;rs545074653	96969	96970	0.087963	34	38	2.14873e-05	-0.357847	0.0820129	0.000443114	4.6189e-06	0.00179061	High_grade_cartilage
ENSG00000233030	chr1_149890210_C_T_rs56229803	97189	97190	0.087963	34	38	2.14873e-05	-0.357847	0.0820129	0.000443114	4.6189e-06	0.00179061	High_grade_cartilage
ENSG00000233030	chr1_149890279_T_C_rs56139516	97258	97259	0.087963	34	38	2.14873e-05	-0.357847	0.0820129	0.000443114	4.6189e-06	0.00179061	High_grade_cartilage
ENSG00000233030	chr1_149890590_C_CT_.	97569	97570	0.0787037	32	34	1.8516e-05	-0.397031	0.0902512	0.000443114	4.6189e-06	0.00179061	High_grade_cartilage
ENSG00000233030	chr1_149890981_A_G_rs72708152	97960	97961	0.087963	34	38	2.14873e-05	-0.357847	0.0820129	0.000443114	4.6189e-06	0.00179061	High_grade_cartilage
ENSG00000233030	chr1_149891133_T_TG_rs367723272;rs374245284	98112	98113	0.087963	34	38	2.14873e-05	-0.357847	0.0820129	0.000443114	4.6189e-06	0.00179061	High_grade_cartilage
ENSG00000233030	chr1_149892716_G_A_rs143065789	99695	99696	0.087963	34	38	2.14873e-05	-0.357847	0.0820129	0.000443114	4.6189e-06	0.00179061	High_grade_cartilage
ENSG00000233030	chr1_149892939_C_T_rs141142383	99918	99919	0.087963	34	38	2.14873e-05	-0.357847	0.0820129	0.000443114	4.6189e-06	0.00179061	High_grade_cartilage
ENSG00000233030	chr1_149893929_A_G_rs72708153	100908	100909	0.087963	34	38	2.14873e-05	-0.357847	0.0820129	0.000443114	4.6189e-06	0.00179061	High_grade_cartilage
ENSG00000233030	chr1_149894326_A_G_rs1451641	101305	101306	0.087963	34	38	2.14873e-05	-0.357847	0.0820129	0.000443114	4.6189e-06	0.00179061	High_grade_cartilage
ENSG00000233030	chr1_149895122_A_G_rs55664407	102101	102102	0.087963	34	38	2.14873e-05	-0.357847	0.0820129	0.000443114	4.6189e-06	0.00179061	High_grade_cartilage
ENSG00000233030	chr1_149895297_C_T_rs56119131	102276	102277	0.087963	34	38	2.14873e-05	-0.357847	0.0820129	0.000443114	4.6189e-06	0.00179061	High_grade_cartilage
ENSG00000233030	chr1_149895465_T_C_rs55633017	102444	102445	0.087963	34	38	2.14873e-05	-0.357847	0.0820129	0.000443114	4.6189e-06	0.00179061	High_grade_cartilage
ENSG00000233030	chr1_149895679_C_CT_rs113011970;rs150473665;rs372853939	102658	102659	0.087963	34	38	2.14873e-05	-0.357847	0.0820129	0.000443114	4.6189e-06	0.00179061	High_grade_cartilage
ENSG00000233030	chr1_149896040_G_T_rs111794339	103019	103020	0.087963	34	38	2.14873e-05	-0.357847	0.0820129	0.000443114	4.6189e-06	0.00179061	High_grade_cartilage
ENSG00000233030	chr1_149896781_C_T_rs12062387	103760	103761	0.087963	34	38	2.14873e-05	-0.357847	0.0820129	0.000443114	4.6189e-06	0.00179061	High_grade_cartilage
ENSG00000233030	chr1_149897345_C_T_rs112327375	104324	104325	0.087963	34	38	2.14873e-05	-0.357847	0.0820129	0.000443114	4.6189e-06	0.00179061	High_grade_cartilage
ENSG00000233030	chr1_149897798_A_G_rs6587680	104777	104778	0.087963	34	38	2.14873e-05	-0.357847	0.0820129	0.000443114	4.6189e-06	0.00179061	High_grade_cartilage
ENSG00000233030	chr1_149897913_G_A_rs112198975	104892	104893	0.087963	34	38	2.14873e-05	-0.357847	0.0820129	0.000443114	4.6189e-06	0.00179061	High_grade_cartilage
ENSG00000233030	chr1_149898394_T_G_rs61355654	105373	105374	0.087963	34	38	2.14873e-05	-0.357847	0.0820129	0.000443114	4.6189e-06	0.00179061	High_grade_cartilage
ENSG00000233030	chr1_149899449_G_A_rs1376675	106428	106429	0.087963	34	38	2.14873e-05	-0.357847	0.0820129	0.000443114	4.6189e-06	0.00179061	High_grade_cartilage
ENSG00000233030	chr1_149899450_C_T_rs1349532	106429	106430	0.087963	34	38	2.14873e-05	-0.357847	0.0820129	0.000443114	4.6189e-06	0.00179061	High_grade_cartilage
ENSG00000233030	chr1_149899512_G_T_rs1376676	106491	106492	0.087963	34	38	2.14873e-05	-0.357847	0.0820129	0.000443114	4.6189e-06	0.00179061	High_grade_cartilage
ENSG00000233030	chr1_149900352_G_C_rs1044808	107331	107332	0.087963	34	38	2.14873e-05	-0.357847	0.0820129	0.000443114	4.6189e-06	0.00179061	High_grade_cartilage
ENSG00000233030	chr1_149901603_T_G_rs7524797	108582	108583	0.087963	34	38	2.14873e-05	-0.357847	0.0820129	0.000443114	4.6189e-06	0.00179061	High_grade_cartilage
ENSG00000233030	chr1_149901624_GCCTC_G_rs555209890	108603	108604	0.087963	34	38	2.14873e-05	-0.357847	0.0820129	0.000443114	4.6189e-06	0.00179061	High_grade_cartilage
ENSG00000233030	chr1_149901961_CTTGG_C_rs757486024;rs563869237	108940	108941	0.087963	34	38	2.14873e-05	-0.357847	0.0820129	0.000443114	4.6189e-06	0.00179061	High_grade_cartilage
ENSG00000233030	chr1_149902030_A_C_rs115983556	109009	109010	0.0856482	33	37	0.000100672	-0.333453	0.0838387	0.000443114	4.6189e-06	0.00179061	High_grade_cartilage
ENSG00000233030	chr1_149903054_G_A_rs72708157	110033	110034	0.087963	34	38	2.14873e-05	-0.357847	0.0820129	0.000443114	4.6189e-06	0.00179061	High_grade_cartilage
ENSG00000233030	chr1_149908723_T_C_rs112841211	115702	115703	0.0856482	33	37	2.15885e-05	-0.359874	0.0824989	0.000443114	4.6189e-06	0.00179061	High_grade_cartilage
ENSG00000233030	chr1_149908803_A_G_rs72708158	115782	115783	0.0856482	33	37	2.15885e-05	-0.359874	0.0824989	0.000443114	4.6189e-06	0.00179061	High_grade_cartilage
ENSG00000233030	chr1_149908931_A_G_rs16835135	115910	115911	0.0856482	33	37	2.15885e-05	-0.359874	0.0824989	0.000443114	4.6189e-06	0.00179061	High_grade_cartilage
ENSG00000233030	chr1_149909311_A_G_rs68002561	116290	116291	0.0902778	35	39	0.000197623	-0.309997	0.0815819	0.000443114	4.6189e-06	0.00179061	High_grade_cartilage
ENSG00000233030	chr1_149910407_A_G_rs56265028	117386	117387	0.087963	34	38	1.58712e-05	-0.364908	0.0822587	0.000443114	4.6189e-06	0.00179061	High_grade_cartilage
ENSG00000233030	chr1_149911259_G_T_rs72708162	118238	118239	0.087963	34	38	1.58712e-05	-0.364908	0.0822587	0.000443114	4.6189e-06	0.00179061	High_grade_cartilage
ENSG00000233030	chr1_149914248_G_A_rs41264630	121227	121228	0.087963	34	38	1.58712e-05	-0.364908	0.0822587	0.000443114	4.6189e-06	0.00179061	High_grade_cartilage
ENSG00000233030	chr1_149916832_C_T_rs72692803	123811	123812	0.0856482	33	37	1.38911e-05	-0.372642	0.083405	0.000443114	4.6189e-06	0.00179061	High_grade_cartilage
ENSG00000233030	chr1_149917937_A_G_rs112851681	124916	124917	0.0902778	35	39	1.77412e-05	-0.36036	0.0817247	0.000443114	4.6189e-06	0.00179061	High_grade_cartilage
ENSG00000233030	chr1_149919476_G_C_rs72692804	126455	126456	0.0902778	35	39	1.77412e-05	-0.36036	0.0817247	0.000443114	4.6189e-06	0.00179061	High_grade_cartilage
ENSG00000233030	chr1_149919827_C_T_rs113255934	126806	126807	0.0902778	35	39	1.77412e-05	-0.36036	0.0817247	0.000443114	4.6189e-06	0.00179061	High_grade_cartilage
ENSG00000233030	chr1_149922463_G_A_rs72692805	129442	129443	0.0902778	35	39	1.77412e-05	-0.36036	0.0817247	0.000443114	4.6189e-06	0.00179061	High_grade_cartilage
ENSG00000233030	chr1_149922553_A_C_rs68144650	129532	129533	0.0902778	35	39	1.77412e-05	-0.36036	0.0817247	0.000443114	4.6189e-06	0.00179061	High_grade_cartilage
ENSG00000233030	chr1_149922781_C_A_rs72692807	129760	129761	0.0902778	35	39	1.77412e-05	-0.36036	0.0817247	0.000443114	4.6189e-06	0.00179061	High_grade_cartilage
ENSG00000233030	chr1_149924521_A_G_rs72692808	131500	131501	0.0902778	35	39	1.77412e-05	-0.36036	0.0817247	0.000443114	4.6189e-06	0.00179061	High_grade_cartilage
ENSG00000233030	chr1_149924963_G_A_rs72692810	131942	131943	0.0902778	35	39	1.77412e-05	-0.36036	0.0817247	0.000443114	4.6189e-06	0.00179061	High_grade_cartilage
ENSG00000233030	chr1_149925031_C_T_rs72692811	132010	132011	0.0902778	35	39	1.77412e-05	-0.36036	0.0817247	0.000443114	4.6189e-06	0.00179061	High_grade_cartilage
ENSG00000233030	chr1_149925636_T_A_rs55705001	132615	132616	0.0902778	35	39	1.77412e-05	-0.36036	0.0817247	0.000443114	4.6189e-06	0.00179061	High_grade_cartilage
ENSG00000233030	chr1_149926074_T_G_rs72692812	133053	133054	0.0902778	35	39	1.77412e-05	-0.36036	0.0817247	0.000443114	4.6189e-06	0.00179061	High_grade_cartilage
ENSG00000233030	chr1_149927059_G_C_rs16836630	134038	134039	0.0902778	35	39	1.77412e-05	-0.36036	0.0817247	0.000443114	4.6189e-06	0.00179061	High_grade_cartilage
ENSG00000233030	chr1_149927497_G_A_rs45548131	134476	134477	0.0902778	35	39	1.77412e-05	-0.36036	0.0817247	0.000443114	4.6189e-06	0.00179061	High_grade_cartilage
ENSG00000233030	chr1_149927993_A_G_rs72692813	134972	134973	0.0949074	37	41	6.96361e-05	-0.331085	0.0813103	0.000443114	4.6189e-06	0.00179061	High_grade_cartilage
ENSG00000233030	chr1_149928056_G_A_rs17643644	135035	135036	0.0949074	37	41	6.96361e-05	-0.331085	0.0813103	0.000443114	4.6189e-06	0.00179061	High_grade_cartilage
ENSG00000233030	chr1_149928372_G_C_rs72692814	135351	135352	0.0949074	37	41	6.96361e-05	-0.331085	0.0813103	0.000443114	4.6189e-06	0.00179061	High_grade_cartilage
ENSG00000233030	chr1_149928718_T_C_rs1804775	135697	135698	0.0949074	37	41	6.96361e-05	-0.331085	0.0813103	0.000443114	4.6189e-06	0.00179061	High_grade_cartilage
ENSG00000233030	chr1_149930696_A_G_rs72692816	137675	137676	0.0949074	37	41	6.96361e-05	-0.331085	0.0813103	0.000443114	4.6189e-06	0.00179061	High_grade_cartilage
ENSG00000233030	chr1_149931106_G_T_rs72692818	138085	138086	0.0949074	37	41	6.96361e-05	-0.331085	0.0813103	0.000443114	4.6189e-06	0.00179061	High_grade_cartilage
ENSG00000233030	chr1_149931230_G_C_rs72692819	138209	138210	0.0949074	37	41	6.96361e-05	-0.331085	0.0813103	0.000443114	4.6189e-06	0.00179061	High_grade_cartilage
ENSG00000233030	chr1_149931717_G_A_rs12078573	138696	138697	0.0949074	37	41	6.96361e-05	-0.331085	0.0813103	0.000443114	4.6189e-06	0.00179061	High_grade_cartilage
ENSG00000289041	chr1_150567230_C_G_rs11803990	285058	285059	0.0671296	28	29	5.26467e-06	0.5238	0.111581	0.000412883	2.89832e-06	0.00157158	High_grade_cartilage
ENSG00000289041	chr1_150575462_G_A_rs35392872	293290	293291	0.0648148	27	28	2.89832e-06	0.545504	0.112943	0.000412883	2.89832e-06	0.00157158	High_grade_cartilage
ENSG00000289041	chr1_150602740_TTTTTTTTTTTTTTC_T_rs762386245	320568	320569	0.0717593	27	31	1.10504e-05	0.450552	0.0996356	0.000412883	2.89832e-06	0.00157158	High_grade_cartilage
ENSG00000289041	chr1_150628204_C_A_rs35118879	346032	346033	0.0601852	25	26	2.63538e-05	0.510899	0.118435	0.000412883	2.89832e-06	0.00157158	High_grade_cartilage
ENSG00000289041	chr1_150632183_A_C_rs3754208	350011	350012	0.0625	26	27	4.59281e-05	0.487329	0.116677	0.000412883	2.89832e-06	0.00157158	High_grade_cartilage
ENSG00000143631	chr1_152026828_C_A_rs115121314	-298412	-298411	0.0833333	34	36	9.82472e-06	-0.470813	0.103484	0.00021734	9.82472e-06	0.00654778	High_grade_cartilage
ENSG00000143631	chr1_152026829_G_T_rs114156513	-298411	-298410	0.0833333	34	36	9.82472e-06	-0.470813	0.103484	0.00021734	9.82472e-06	0.00654778	High_grade_cartilage
ENSG00000143631	chr1_152031788_G_A_rs61814892	-293452	-293451	0.0833333	34	36	9.82472e-06	-0.470813	0.103484	0.00021734	9.82472e-06	0.00654778	High_grade_cartilage
ENSG00000143631	chr1_152091623_G_A_rs61814898	-233617	-233616	0.0810185	33	35	1.81382e-05	-0.464131	0.105385	0.00021734	9.82472e-06	0.00654778	High_grade_cartilage
ENSG00000143631	chr1_152094872_C_T_rs1845792	-230368	-230367	0.25	97	108	9.35537e-05	-0.289265	0.0723837	0.00021734	9.82472e-06	0.00654778	High_grade_cartilage
ENSG00000143631	chr1_152106838_C_A_rs9050	-218402	-218401	0.0810185	33	35	1.81382e-05	-0.464131	0.105385	0.00021734	9.82472e-06	0.00654778	High_grade_cartilage
ENSG00000143631	chr1_152124299_G_T_rs79491862	-200941	-200940	0.0810185	33	35	1.81382e-05	-0.464131	0.105385	0.00021734	9.82472e-06	0.00654778	High_grade_cartilage
ENSG00000143631	chr1_152145230_T_C_rs6683107	-180010	-180009	0.25	97	108	9.35537e-05	-0.289265	0.0723837	0.00021734	9.82472e-06	0.00654778	High_grade_cartilage
ENSG00000143631	chr1_152145231_G_A_rs183195160	-180009	-180008	0.25	97	108	9.35537e-05	-0.289265	0.0723837	0.00021734	9.82472e-06	0.00654778	High_grade_cartilage
ENSG00000143631	chr1_152161660_C_T_rs11582331	-163580	-163579	0.25	97	108	9.35537e-05	-0.289265	0.0723837	0.00021734	9.82472e-06	0.00654778	High_grade_cartilage
ENSG00000143631	chr1_152170161_C_T_rs17648141	-155079	-155078	0.159722	65	69	0.000120583	-0.334334	0.0850633	0.00021734	9.82472e-06	0.00654778	High_grade_cartilage
ENSG00000143631	chr1_152174172_G_C_rs12033248	-151068	-151067	0.662037	122	146	5.10887e-05	-0.26555	0.0639866	0.00021734	9.82472e-06	0.00654778	High_grade_cartilage
ENSG00000143631	chr1_152189172_T_G_rs10788823	-136068	-136067	0.81713	75	79	5.48764e-05	0.339765	0.0822253	0.00021734	9.82472e-06	0.00654778	High_grade_cartilage
ENSG00000143631	chr1_152189630_A_G_rs12130219	-135610	-135609	0.238426	92	103	8.92045e-05	0.288139	0.0718815	0.00021734	9.82472e-06	0.00654778	High_grade_cartilage
ENSG00000143631	chr1_152189657_TAAGTA_T_rs146355184;rs66527911	-135583	-135582	0.238426	92	103	8.92045e-05	0.288139	0.0718815	0.00021734	9.82472e-06	0.00654778	High_grade_cartilage
ENSG00000143631	chr1_152193402_C_T_rs1552991	-131838	-131837	0.615741	138	166	2.70049e-05	-0.273541	0.0634992	0.00021734	9.82472e-06	0.00654778	High_grade_cartilage
ENSG00000143631	chr1_152194931_A_G_rs34372395	-130309	-130308	0.240741	93	104	0.000131207	0.283216	0.0724649	0.00021734	9.82472e-06	0.00654778	High_grade_cartilage
ENSG00000143631	chr1_152196241_G_A_rs35058813	-128999	-128998	0.196759	75	85	0.000146629	0.292155	0.0753151	0.00021734	9.82472e-06	0.00654778	High_grade_cartilage
ENSG00000143631	chr1_152196264_C_T_rs55879323	-128976	-128975	0.569445	140	186	0.000130895	-0.22155	0.0566776	0.00021734	9.82472e-06	0.00654778	High_grade_cartilage
ENSG00000143631	chr1_152196625_G_A_rs140771909	-128615	-128614	0.185185	76	80	3.77131e-05	-0.344054	0.0814193	0.00021734	9.82472e-06	0.00654778	High_grade_cartilage
ENSG00000143631	chr1_152197185_C_T_rs12047495	-128055	-128054	0.615741	138	166	2.70049e-05	-0.273541	0.0634992	0.00021734	9.82472e-06	0.00654778	High_grade_cartilage
ENSG00000143631	chr1_152197379_CTCTT_C_rs138883689	-127861	-127860	0.615741	138	166	2.70049e-05	-0.273541	0.0634992	0.00021734	9.82472e-06	0.00654778	High_grade_cartilage
ENSG00000143631	chr1_152197776_CCT_C_rs397862314	-127464	-127463	0.238426	92	103	8.92045e-05	0.288139	0.0718815	0.00021734	9.82472e-06	0.00654778	High_grade_cartilage
ENSG00000143631	chr1_152198985_A_G_rs1552994	-126255	-126254	0.238426	92	103	8.92045e-05	0.288139	0.0718815	0.00021734	9.82472e-06	0.00654778	High_grade_cartilage
ENSG00000143631	chr1_152201496_C_T_rs12733173	-123744	-123743	0.238426	92	103	8.92045e-05	0.288139	0.0718815	0.00021734	9.82472e-06	0.00654778	High_grade_cartilage
ENSG00000143631	chr1_152202679_G_A_rs11588970	-122561	-122560	0.18287	75	79	5.48764e-05	-0.339765	0.0822253	0.00021734	9.82472e-06	0.00654778	High_grade_cartilage
ENSG00000143631	chr1_152204293_A_G_rs61814928	-120947	-120946	0.0763889	31	33	6.79321e-05	-0.448051	0.109866	0.00021734	9.82472e-06	0.00654778	High_grade_cartilage
ENSG00000143631	chr1_152205063_G_A_rs4845737	-120177	-120176	0.615741	138	166	2.70049e-05	-0.273541	0.0634992	0.00021734	9.82472e-06	0.00654778	High_grade_cartilage
ENSG00000143631	chr1_152210284_A_C_rs10443207	-114956	-114955	0.238426	92	103	8.92045e-05	0.288139	0.0718815	0.00021734	9.82472e-06	0.00654778	High_grade_cartilage
ENSG00000143631	chr1_152211673_T_C_rs4845743	-113567	-113566	0.615741	138	166	2.70049e-05	-0.273541	0.0634992	0.00021734	9.82472e-06	0.00654778	High_grade_cartilage
ENSG00000143631	chr1_152211840_G_C_rs34428306	-113400	-113399	0.238426	92	103	8.92045e-05	0.288139	0.0718815	0.00021734	9.82472e-06	0.00654778	High_grade_cartilage
ENSG00000143631	chr1_152219919_G_A_rs61814946	-105321	-105320	0.18287	75	79	5.48764e-05	-0.339765	0.0822253	0.00021734	9.82472e-06	0.00654778	High_grade_cartilage
ENSG00000143631	chr1_152220349_C_T_rs6666097	-104891	-104890	0.615741	138	166	2.70049e-05	-0.273541	0.0634992	0.00021734	9.82472e-06	0.00654778	High_grade_cartilage
ENSG00000143631	chr1_152220810_G_T_rs7545406	-104430	-104429	0.615741	138	166	2.70049e-05	-0.273541	0.0634992	0.00021734	9.82472e-06	0.00654778	High_grade_cartilage
ENSG00000143631	chr1_152222558_G_A_rs4845425	-102682	-102681	0.62963	135	160	9.78173e-05	-0.261239	0.0655596	0.00021734	9.82472e-06	0.00654778	High_grade_cartilage
ENSG00000143631	chr1_152222952_C_A_rs4845427	-102288	-102287	0.180556	74	78	9.19907e-05	-0.330816	0.0826914	0.00021734	9.82472e-06	0.00654778	High_grade_cartilage
ENSG00000143631	chr1_152237136_A_G_rs12032307	-88104	-88103	0.631945	134	159	0.000118289	-0.25728	0.0653756	0.00021734	9.82472e-06	0.00654778	High_grade_cartilage
ENSG00000143631	chr1_152240636_C_T_rs17596572	-84604	-84603	0.631945	134	159	0.000118289	-0.25728	0.0653756	0.00021734	9.82472e-06	0.00654778	High_grade_cartilage
ENSG00000143631	chr1_152243866_A_C_rs61815460	-81374	-81373	0.631945	134	159	0.000118289	-0.25728	0.0653756	0.00021734	9.82472e-06	0.00654778	High_grade_cartilage
ENSG00000143631	chr1_152256244_G_A_rs61815524	-68996	-68995	0.180556	74	78	9.19907e-05	-0.330816	0.0826914	0.00021734	9.82472e-06	0.00654778	High_grade_cartilage
ENSG00000143631	chr1_152264205_C_T_rs61815525	-61035	-61034	0.180556	74	78	9.19907e-05	-0.330816	0.0826914	0.00021734	9.82472e-06	0.00654778	High_grade_cartilage
ENSG00000143631	chr1_152266212_G_A_rs61815526	-59028	-59027	0.180556	74	78	9.19907e-05	-0.330816	0.0826914	0.00021734	9.82472e-06	0.00654778	High_grade_cartilage
ENSG00000143631	chr1_152336495_C_T_rs61816764	11255	11256	0.0763889	31	33	6.79321e-05	-0.448051	0.109866	0.00021734	9.82472e-06	0.00654778	High_grade_cartilage
ENSG00000143556	chr1_153435446_T_A_rs12034788	-25206	-25205	0.0902778	34	39	1.01415e-05	0.499675	0.110007	0.00021382	3.24879e-08	4.23861e-05	High_grade_cartilage
ENSG00000143556	chr1_153435923_C_T_rs12044491	-24729	-24728	0.0902778	34	39	1.01415e-05	0.499675	0.110007	0.00021382	3.24879e-08	4.23861e-05	High_grade_cartilage
ENSG00000143556	chr1_153439244_T_C_rs41265152	-21408	-21407	0.0902778	34	39	1.01415e-05	0.499675	0.110007	0.00021382	3.24879e-08	4.23861e-05	High_grade_cartilage
ENSG00000143556	chr1_153439276_C_T_rs72708746	-21376	-21375	0.0902778	34	39	1.01415e-05	0.499675	0.110007	0.00021382	3.24879e-08	4.23861e-05	High_grade_cartilage
ENSG00000143556	chr1_153441900_C_A_rs201170351	-18752	-18751	0.0902778	34	39	1.01415e-05	0.499675	0.110007	0.00021382	3.24879e-08	4.23861e-05	High_grade_cartilage
ENSG00000143556	chr1_153444992_C_T_rs12043280	-15660	-15659	0.0902778	34	39	1.01415e-05	0.499675	0.110007	0.00021382	3.24879e-08	4.23861e-05	High_grade_cartilage
ENSG00000143556	chr1_153445054_C_T_rs12043285	-15598	-15597	0.0902778	34	39	1.01415e-05	0.499675	0.110007	0.00021382	3.24879e-08	4.23861e-05	High_grade_cartilage
ENSG00000143556	chr1_153446686_C_T_rs12045252	-13966	-13965	0.0902778	34	39	1.01415e-05	0.499675	0.110007	0.00021382	3.24879e-08	4.23861e-05	High_grade_cartilage
ENSG00000143556	chr1_153452947_G_T_rs12038855	-7705	-7704	0.0902778	34	39	1.01415e-05	0.499675	0.110007	0.00021382	3.24879e-08	4.23861e-05	High_grade_cartilage
ENSG00000143556	chr1_153453684_G_A_rs12039751	-6968	-6967	0.0902778	34	39	1.01415e-05	0.499675	0.110007	0.00021382	3.24879e-08	4.23861e-05	High_grade_cartilage
ENSG00000143556	chr1_153460515_T_A_rs55668683	-137	-136	0.0902778	34	39	1.01415e-05	0.499675	0.110007	0.00021382	3.24879e-08	4.23861e-05	High_grade_cartilage
ENSG00000143556	chr1_153460592_G_A_rs12217109	-60	-59	0.0902778	34	39	1.01415e-05	0.499675	0.110007	0.00021382	3.24879e-08	4.23861e-05	High_grade_cartilage
ENSG00000143556	chr1_153461220_T_C_rs11205297	568	569	0.0763889	29	33	5.75076e-08	0.651102	0.114973	0.00021382	3.24879e-08	4.23861e-05	High_grade_cartilage
ENSG00000143556	chr1_153462902_A_C_rs148225313	2250	2251	0.0763889	30	33	9.28479e-08	0.659418	0.118477	0.00021382	3.24879e-08	4.23861e-05	High_grade_cartilage
ENSG00000143556	chr1_153464249_A_G_rs55703007	3597	3598	0.0763889	30	33	9.28479e-08	0.659418	0.118477	0.00021382	3.24879e-08	4.23861e-05	High_grade_cartilage
ENSG00000143556	chr1_153464317_T_A_rs56009204	3665	3666	0.0671296	27	29	3.24879e-08	0.737281	0.127608	0.00021382	3.24879e-08	4.23861e-05	High_grade_cartilage
ENSG00000143556	chr1_153467308_A_G_rs116537754	6656	6657	0.0763889	30	33	9.28479e-08	0.659418	0.118477	0.00021382	3.24879e-08	4.23861e-05	High_grade_cartilage
ENSG00000143556	chr1_153467622_G_A_rs116007271	6970	6971	0.0763889	30	33	9.28479e-08	0.659418	0.118477	0.00021382	3.24879e-08	4.23861e-05	High_grade_cartilage
ENSG00000143556	chr1_153468712_G_A_rs12044034	8060	8061	0.0763889	30	33	9.28479e-08	0.659418	0.118477	0.00021382	3.24879e-08	4.23861e-05	High_grade_cartilage
ENSG00000143556	chr1_153472167_G_T_rs12047203	11515	11516	0.0833333	33	36	2.45138e-06	0.578686	0.118888	0.00021382	3.24879e-08	4.23861e-05	High_grade_cartilage
ENSG00000143556	chr1_153472841_T_G_rs72708789	12189	12190	0.0833333	33	36	2.45138e-06	0.578686	0.118888	0.00021382	3.24879e-08	4.23861e-05	High_grade_cartilage
ENSG00000143556	chr1_153474321_T_C_rs12047494	13669	13670	0.0833333	33	36	2.45138e-06	0.578686	0.118888	0.00021382	3.24879e-08	4.23861e-05	High_grade_cartilage
ENSG00000143556	chr1_153477098_T_C_rs12021612	16446	16447	0.0856482	34	37	2.34924e-06	0.571186	0.117119	0.00021382	3.24879e-08	4.23861e-05	High_grade_cartilage
ENSG00000143556	chr1_153480455_G_A_rs12022550	19803	19804	0.0856482	34	37	2.34924e-06	0.571186	0.117119	0.00021382	3.24879e-08	4.23861e-05	High_grade_cartilage
ENSG00000143556	chr1_153483370_G_A_rs2339695	22718	22719	0.0856482	34	37	2.34924e-06	0.571186	0.117119	0.00021382	3.24879e-08	4.23861e-05	High_grade_cartilage
ENSG00000143556	chr1_153483873_G_A_rs12025638	23221	23222	0.0856482	34	37	2.34924e-06	0.571186	0.117119	0.00021382	3.24879e-08	4.23861e-05	High_grade_cartilage
ENSG00000143556	chr1_153484450_G_C_rs16835332	23798	23799	0.0856482	34	37	2.34924e-06	0.571186	0.117119	0.00021382	3.24879e-08	4.23861e-05	High_grade_cartilage
ENSG00000143556	chr1_153484777_T_TC_rs562483020;rs11449363	24125	24126	0.0856482	34	37	2.34924e-06	0.571186	0.117119	0.00021382	3.24879e-08	4.23861e-05	High_grade_cartilage
ENSG00000143556	chr1_153484909_G_A_rs3014848	24257	24258	0.0856482	34	37	2.34924e-06	0.571186	0.117119	0.00021382	3.24879e-08	4.23861e-05	High_grade_cartilage
ENSG00000143556	chr1_153486920_G_A_rs16835339	26268	26269	0.0856482	34	37	2.34924e-06	0.571186	0.117119	0.00021382	3.24879e-08	4.23861e-05	High_grade_cartilage
ENSG00000143556	chr1_153486981_T_G_rs2986209	26329	26330	0.0856482	34	37	2.34924e-06	0.571186	0.117119	0.00021382	3.24879e-08	4.23861e-05	High_grade_cartilage
ENSG00000143556	chr1_153487043_A_AC_rs142061608	26391	26392	0.0856482	34	37	2.34924e-06	0.571186	0.117119	0.00021382	3.24879e-08	4.23861e-05	High_grade_cartilage
ENSG00000143556	chr1_153487263_G_A_rs12024114	26611	26612	0.087963	34	38	3.80652e-06	0.541681	0.113599	0.00021382	3.24879e-08	4.23861e-05	High_grade_cartilage
ENSG00000143556	chr1_153489848_T_TGGAGTGGCTGTGGTAGTGGCAGC_rs767401324	29196	29197	0.0833333	33	36	1.01605e-06	0.59615	0.117775	0.00021382	3.24879e-08	4.23861e-05	High_grade_cartilage
ENSG00000143556	chr1_153493087_A_G_rs28696717	32435	32436	0.0833333	33	36	3.47334e-06	0.559146	0.116754	0.00021382	3.24879e-08	4.23861e-05	High_grade_cartilage
ENSG00000272030	chr1_153622147_A_G_rs9729773	-10051	-10050	0.516204	157	209	0.000172405	-0.284026	0.0740376	0.000205446	3.40595e-08	4.32322e-05	High_grade_cartilage
ENSG00000272030	chr1_153622905_G_A_rs28416529	-9293	-9292	0.516204	157	209	0.000172405	-0.284026	0.0740376	0.000205446	3.40595e-08	4.32322e-05	High_grade_cartilage
ENSG00000272030	chr1_153624641_GAA_G_rs35890519;rs796313011	-7557	-7556	0.511574	158	211	0.000133811	-0.289893	0.0742712	0.000205446	3.40595e-08	4.32322e-05	High_grade_cartilage
ENSG00000272030	chr1_153627648_T_C_rs999418	-4550	-4549	0.518518	155	208	0.000188167	-0.278797	0.073119	0.000205446	3.40595e-08	4.32322e-05	High_grade_cartilage
ENSG00000272030	chr1_153630385_G_C_rs3790411	-1813	-1812	0.539352	151	199	5.68692e-05	-0.305276	0.0740396	0.000205446	3.40595e-08	4.32322e-05	High_grade_cartilage
ENSG00000272030	chr1_153631636_G_A_rs1046381	-562	-561	0.546296	152	196	1.78385e-07	-0.39523	0.0727681	0.000205446	3.40595e-08	4.32322e-05	High_grade_cartilage
ENSG00000272030	chr1_153632043_G_A_rs3818632	-155	-154	0.541667	154	198	6.73869e-08	-0.413382	0.0734115	0.000205446	3.40595e-08	4.32322e-05	High_grade_cartilage
ENSG00000272030	chr1_153632380_A_T_rs6694006	182	183	0.541667	154	198	6.73869e-08	-0.413382	0.0734115	0.000205446	3.40595e-08	4.32322e-05	High_grade_cartilage
ENSG00000272030	chr1_153632784_G_A_rs28700217	586	587	0.541667	154	198	6.73869e-08	-0.413382	0.0734115	0.000205446	3.40595e-08	4.32322e-05	High_grade_cartilage
ENSG00000272030	chr1_153633433_G_A_rs28380060	1235	1236	0.541667	154	198	6.73869e-08	-0.413382	0.0734115	0.000205446	3.40595e-08	4.32322e-05	High_grade_cartilage
ENSG00000272030	chr1_153633479_CAAG_C_rs35848200;rs397817291	1281	1282	0.541667	154	198	6.73869e-08	-0.413382	0.0734115	0.000205446	3.40595e-08	4.32322e-05	High_grade_cartilage
ENSG00000272030	chr1_153633818_AC_A_rs11355590;rs796625400	1620	1621	0.541667	154	198	6.73869e-08	-0.413382	0.0734115	0.000205446	3.40595e-08	4.32322e-05	High_grade_cartilage
ENSG00000272030	chr1_153633911_G_A_rs1888115	1713	1714	0.541667	154	198	6.73869e-08	-0.413382	0.0734115	0.000205446	3.40595e-08	4.32322e-05	High_grade_cartilage
ENSG00000272030	chr1_153634375_A_G_rs28580554	2177	2178	0.541667	154	198	6.73869e-08	-0.413382	0.0734115	0.000205446	3.40595e-08	4.32322e-05	High_grade_cartilage
ENSG00000272030	chr1_153634599_G_GACAGGGCTTTGAGGATGGTAGGGAGATTAAGAAGT_rs6143429;rs56011347	2401	2402	0.541667	154	198	6.73869e-08	-0.413382	0.0734115	0.000205446	3.40595e-08	4.32322e-05	High_grade_cartilage
ENSG00000272030	chr1_153635155_T_G_rs28379831	2957	2958	0.541667	154	198	6.73869e-08	-0.413382	0.0734115	0.000205446	3.40595e-08	4.32322e-05	High_grade_cartilage
ENSG00000272030	chr1_153636563_T_C_rs4845557	4365	4366	0.541667	154	198	6.73869e-08	-0.413382	0.0734115	0.000205446	3.40595e-08	4.32322e-05	High_grade_cartilage
ENSG00000272030	chr1_153637410_C_G_rs28510471	5212	5213	0.541667	154	198	6.73869e-08	-0.413382	0.0734115	0.000205446	3.40595e-08	4.32322e-05	High_grade_cartilage
ENSG00000272030	chr1_153637541_A_G_rs28613361	5343	5344	0.541667	154	198	6.73869e-08	-0.413382	0.0734115	0.000205446	3.40595e-08	4.32322e-05	High_grade_cartilage
ENSG00000272030	chr1_153639087_T_C_rs4845558	6889	6890	0.541667	154	198	6.73869e-08	-0.413382	0.0734115	0.000205446	3.40595e-08	4.32322e-05	High_grade_cartilage
ENSG00000272030	chr1_153639577_A_G_rs2274740	7379	7380	0.541667	154	198	6.73869e-08	-0.413382	0.0734115	0.000205446	3.40595e-08	4.32322e-05	High_grade_cartilage
ENSG00000272030	chr1_153639657_G_A_rs2274739	7459	7460	0.541667	154	198	6.73869e-08	-0.413382	0.0734115	0.000205446	3.40595e-08	4.32322e-05	High_grade_cartilage
ENSG00000272030	chr1_153639949_T_G_rs10908746	7751	7752	0.541667	154	198	6.73869e-08	-0.413382	0.0734115	0.000205446	3.40595e-08	4.32322e-05	High_grade_cartilage
ENSG00000272030	chr1_153640739_T_C_rs11580122	8541	8542	0.541667	154	198	6.73869e-08	-0.413382	0.0734115	0.000205446	3.40595e-08	4.32322e-05	High_grade_cartilage
ENSG00000272030	chr1_153641069_G_A_rs12564925	8871	8872	0.541667	154	198	6.73869e-08	-0.413382	0.0734115	0.000205446	3.40595e-08	4.32322e-05	High_grade_cartilage
ENSG00000272030	chr1_153641307_A_G_rs10797056	9109	9110	0.541667	154	198	6.73869e-08	-0.413382	0.0734115	0.000205446	3.40595e-08	4.32322e-05	High_grade_cartilage
ENSG00000272030	chr1_153644381_T_C_rs3790412	12183	12184	0.541667	154	198	6.73869e-08	-0.413382	0.0734115	0.000205446	3.40595e-08	4.32322e-05	High_grade_cartilage
ENSG00000272030	chr1_153644656_C_A_rs3828031	12458	12459	0.541667	154	198	6.73869e-08	-0.413382	0.0734115	0.000205446	3.40595e-08	4.32322e-05	High_grade_cartilage
ENSG00000272030	chr1_153646290_C_T_rs7934	14092	14093	0.541667	154	198	6.73869e-08	-0.413382	0.0734115	0.000205446	3.40595e-08	4.32322e-05	High_grade_cartilage
ENSG00000272030	chr1_153647651_T_A_rs913860	15453	15454	0.541667	154	198	6.73869e-08	-0.413382	0.0734115	0.000205446	3.40595e-08	4.32322e-05	High_grade_cartilage
ENSG00000272030	chr1_153647747_T_C_rs1810836	15549	15550	0.541667	154	198	6.73869e-08	-0.413382	0.0734115	0.000205446	3.40595e-08	4.32322e-05	High_grade_cartilage
ENSG00000272030	chr1_153648011_C_CAA_rs35264564	15813	15814	0.541667	154	198	6.73869e-08	-0.413382	0.0734115	0.000205446	3.40595e-08	4.32322e-05	High_grade_cartilage
ENSG00000272030	chr1_153649744_G_A_rs913861	17546	17547	0.534722	156	201	1.0863e-07	-0.410665	0.074212	0.000205446	3.40595e-08	4.32322e-05	High_grade_cartilage
ENSG00000272030	chr1_153651002_A_G_rs4845560	18804	18805	0.532407	156	202	1.24371e-07	-0.407846	0.0740745	0.000205446	3.40595e-08	4.32322e-05	High_grade_cartilage
ENSG00000272030	chr1_153652315_G_A_rs10797090	20117	20118	0.532407	156	202	1.24371e-07	-0.407846	0.0740745	0.000205446	3.40595e-08	4.32322e-05	High_grade_cartilage
ENSG00000272030	chr1_153660376_C_A_rs6427640	28178	28179	0.532407	156	202	1.24371e-07	-0.407846	0.0740745	0.000205446	3.40595e-08	4.32322e-05	High_grade_cartilage
ENSG00000272030	chr1_153661582_G_T_rs7345	29384	29385	0.532407	156	202	1.24371e-07	-0.407846	0.0740745	0.000205446	3.40595e-08	4.32322e-05	High_grade_cartilage
ENSG00000272030	chr1_153662949_G_A_rs3795396	30751	30752	0.532407	156	202	1.24371e-07	-0.407846	0.0740745	0.000205446	3.40595e-08	4.32322e-05	High_grade_cartilage
ENSG00000272030	chr1_153664384_A_G_rs4351684	32186	32187	0.532407	156	202	1.24371e-07	-0.407846	0.0740745	0.000205446	3.40595e-08	4.32322e-05	High_grade_cartilage
ENSG00000272030	chr1_153674224_A_G_rs11265633	42026	42027	0.532407	156	202	1.24371e-07	-0.407846	0.0740745	0.000205446	3.40595e-08	4.32322e-05	High_grade_cartilage
ENSG00000272030	chr1_153683929_C_G_rs9661993	51731	51732	0.534722	157	201	5.76701e-08	-0.42576	0.0751891	0.000205446	3.40595e-08	4.32322e-05	High_grade_cartilage
ENSG00000272030	chr1_153693443_T_TC_rs5777879;rs397745541	61245	61246	0.523148	160	206	3.40595e-08	-0.433378	0.0751313	0.000205446	3.40595e-08	4.32322e-05	High_grade_cartilage
ENSG00000272030	chr1_153696194_G_A_rs7545705	63996	63997	0.474537	158	205	0.000157722	-0.29887	0.0774306	0.000205446	3.40595e-08	4.32322e-05	High_grade_cartilage
ENSG00000272030	chr1_153696202_C_G_rs7554581	64004	64005	0.523148	160	206	3.40595e-08	-0.433378	0.0751313	0.000205446	3.40595e-08	4.32322e-05	High_grade_cartilage
ENSG00000272030	chr1_154563157_TA_T_rs797001846	930959	930960	0.923611	33	33	8.25644e-05	-0.570411	0.141598	0.000205446	3.40595e-08	4.32322e-05	High_grade_cartilage
ENSG00000272030	chr1_154563341_A_C_rs6427741	931143	931144	0.0648148	28	28	4.34457e-05	0.630608	0.150482	0.000205446	3.40595e-08	4.32322e-05	High_grade_cartilage
ENSG00000272030	chr1_154565026_T_A_rs61811370	932828	932829	0.0648148	28	28	4.34457e-05	0.630608	0.150482	0.000205446	3.40595e-08	4.32322e-05	High_grade_cartilage
ENSG00000272030	chr1_154565029_T_C_rs61811371	932831	932832	0.0648148	28	28	4.34457e-05	0.630608	0.150482	0.000205446	3.40595e-08	4.32322e-05	High_grade_cartilage
ENSG00000272030	chr1_154565729_C_T_rs4845652	933531	933532	0.0648148	28	28	4.34457e-05	0.630608	0.150482	0.000205446	3.40595e-08	4.32322e-05	High_grade_cartilage
ENSG00000272030	chr1_154566078_C_G_rs6660775	933880	933881	0.0648148	28	28	4.34457e-05	0.630608	0.150482	0.000205446	3.40595e-08	4.32322e-05	High_grade_cartilage
ENSG00000272030	chr1_154567992_C_T_rs2280781	935794	935795	0.0648148	28	28	4.34457e-05	0.630608	0.150482	0.000205446	3.40595e-08	4.32322e-05	High_grade_cartilage
ENSG00000272030	chr1_154570739_T_C_rs61811372	938541	938542	0.0671296	29	29	3.92645e-05	0.633506	0.150272	0.000205446	3.40595e-08	4.32322e-05	High_grade_cartilage
ENSG00000272030	chr1_154581546_C_T_rs7544062	949348	949349	0.736111	100	114	0.000198986	0.318906	0.0839674	0.000205446	3.40595e-08	4.32322e-05	High_grade_cartilage
ENSG00000272030	chr1_154581729_C_T_rs7546383	949531	949532	0.736111	100	114	0.000198986	0.318906	0.0839674	0.000205446	3.40595e-08	4.32322e-05	High_grade_cartilage
ENSG00000272030	chr1_154581743_T_C_rs7515339	949545	949546	0.736111	100	114	0.000198986	0.318906	0.0839674	0.000205446	3.40595e-08	4.32322e-05	High_grade_cartilage
ENSG00000272030	chr1_154581881_C_T_rs11264222	949683	949684	0.263889	100	114	0.000198986	-0.318906	0.0839674	0.000205446	3.40595e-08	4.32322e-05	High_grade_cartilage
ENSG00000272030	chr1_154583016_T_C_rs1127326	950818	950819	0.736111	100	114	0.000198986	0.318906	0.0839674	0.000205446	3.40595e-08	4.32322e-05	High_grade_cartilage
ENSG00000272030	chr1_154583564_T_G_rs1127317	951366	951367	0.263889	100	114	0.000198986	-0.318906	0.0839674	0.000205446	3.40595e-08	4.32322e-05	High_grade_cartilage
ENSG00000272030	chr1_154583790_G_A_rs1127314	951592	951593	0.736111	100	114	0.000198986	0.318906	0.0839674	0.000205446	3.40595e-08	4.32322e-05	High_grade_cartilage
ENSG00000272030	chr1_154584285_CCT_C_rs16361	952087	952088	0.263889	100	114	0.000198986	-0.318906	0.0839674	0.000205446	3.40595e-08	4.32322e-05	High_grade_cartilage
ENSG00000272030	chr1_154589449_C_T_rs1127309	957251	957252	0.263889	100	114	0.000198986	-0.318906	0.0839674	0.000205446	3.40595e-08	4.32322e-05	High_grade_cartilage
ENSG00000143195	chr1_166633232_A_G_rs561187	-342309	-342308	0.645833	126	153	4.62488e-06	-0.419533	0.0888085	0.000128765	3.19993e-21	2.52615e-16	High_grade_cartilage
ENSG00000143195	chr1_166634259_C_T_rs481045	-341282	-341281	0.645833	126	153	4.62488e-06	-0.419533	0.0888085	0.000128765	3.19993e-21	2.52615e-16	High_grade_cartilage
ENSG00000143195	chr1_166634564_G_A_rs505153	-340977	-340976	0.645833	126	153	4.62488e-06	-0.419533	0.0888085	0.000128765	3.19993e-21	2.52615e-16	High_grade_cartilage
ENSG00000143195	chr1_166634874_C_T_rs507904	-340667	-340666	0.645833	126	153	4.62488e-06	-0.419533	0.0888085	0.000128765	3.19993e-21	2.52615e-16	High_grade_cartilage
ENSG00000143195	chr1_166680128_C_A_rs12142284	-295413	-295412	0.12037	49	52	0.000104038	0.511652	0.128918	0.000128765	3.19993e-21	2.52615e-16	High_grade_cartilage
ENSG00000143195	chr1_166684286_G_T_rs61815014	-291255	-291254	0.12037	49	52	0.000104038	0.511652	0.128918	0.000128765	3.19993e-21	2.52615e-16	High_grade_cartilage
ENSG00000143195	chr1_166687797_A_C_rs17330297	-287744	-287743	0.12037	49	52	0.000104038	0.511652	0.128918	0.000128765	3.19993e-21	2.52615e-16	High_grade_cartilage
ENSG00000143195	chr1_166697970_G_A_rs12142352	-277571	-277570	0.12037	49	52	0.000104038	0.511652	0.128918	0.000128765	3.19993e-21	2.52615e-16	High_grade_cartilage
ENSG00000143195	chr1_166698615_T_C_rs17402328	-276926	-276925	0.12037	49	52	0.000104038	0.511652	0.128918	0.000128765	3.19993e-21	2.52615e-16	High_grade_cartilage
ENSG00000143195	chr1_166699147_G_C_rs12143442	-276394	-276393	0.12037	49	52	0.000104038	0.511652	0.128918	0.000128765	3.19993e-21	2.52615e-16	High_grade_cartilage
ENSG00000143195	chr1_166701828_CCT_C_rs71730630	-273713	-273712	0.12037	49	52	0.000104038	0.511652	0.128918	0.000128765	3.19993e-21	2.52615e-16	High_grade_cartilage
ENSG00000143195	chr1_166707211_G_A_rs4520397	-268330	-268329	0.0856482	37	37	3.75023e-05	-0.668219	0.15808	0.000128765	3.19993e-21	2.52615e-16	High_grade_cartilage
ENSG00000143195	chr1_166714122_A_G_rs12120481	-261419	-261418	0.104167	43	45	6.90031e-05	0.568441	0.139522	0.000128765	3.19993e-21	2.52615e-16	High_grade_cartilage
ENSG00000143195	chr1_166717749_C_T_rs10442648	-257792	-257791	0.12037	50	52	4.97558e-05	0.544131	0.130904	0.000128765	3.19993e-21	2.52615e-16	High_grade_cartilage
ENSG00000143195	chr1_166730408_C_T_rs1591493	-245133	-245132	0.12037	50	52	4.97558e-05	0.544131	0.130904	0.000128765	3.19993e-21	2.52615e-16	High_grade_cartilage
ENSG00000143195	chr1_166732678_G_T_rs61815048	-242863	-242862	0.12037	50	52	4.97558e-05	0.544131	0.130904	0.000128765	3.19993e-21	2.52615e-16	High_grade_cartilage
ENSG00000143195	chr1_166735743_T_C_rs1577558	-239798	-239797	0.12037	50	52	4.97558e-05	0.544131	0.130904	0.000128765	3.19993e-21	2.52615e-16	High_grade_cartilage
ENSG00000143195	chr1_166740381_G_A_rs61815049	-235160	-235159	0.12037	51	52	2.8772e-05	0.578019	0.134664	0.000128765	3.19993e-21	2.52615e-16	High_grade_cartilage
ENSG00000143195	chr1_166741678_T_TA_rs200800277	-233863	-233862	0.118056	50	51	2.55545e-05	0.587089	0.135861	0.000128765	3.19993e-21	2.52615e-16	High_grade_cartilage
ENSG00000143195	chr1_166742161_A_C_rs12073480	-233380	-233379	0.168981	66	73	6.50033e-05	-0.462527	0.113105	0.000128765	3.19993e-21	2.52615e-16	High_grade_cartilage
ENSG00000143195	chr1_166744413_G_A_rs67425138	-231128	-231127	0.168981	66	73	6.50033e-05	-0.462527	0.113105	0.000128765	3.19993e-21	2.52615e-16	High_grade_cartilage
ENSG00000143195	chr1_166747831_T_C_rs16865107	-227710	-227709	0.118056	50	51	2.55545e-05	0.587089	0.135861	0.000128765	3.19993e-21	2.52615e-16	High_grade_cartilage
ENSG00000143195	chr1_166749647_G_A_rs10918573	-225894	-225893	0.168981	66	73	6.50033e-05	-0.462527	0.113105	0.000128765	3.19993e-21	2.52615e-16	High_grade_cartilage
ENSG00000143195	chr1_166749820_T_A_rs10918574	-225721	-225720	0.168981	66	73	6.50033e-05	-0.462527	0.113105	0.000128765	3.19993e-21	2.52615e-16	High_grade_cartilage
ENSG00000143195	chr1_166749911_T_C_rs12131715	-225630	-225629	0.118056	50	51	2.55545e-05	0.587089	0.135861	0.000128765	3.19993e-21	2.52615e-16	High_grade_cartilage
ENSG00000143195	chr1_166750081_C_G_rs12141948	-225460	-225459	0.118056	50	51	2.55545e-05	0.587089	0.135861	0.000128765	3.19993e-21	2.52615e-16	High_grade_cartilage
ENSG00000143195	chr1_166750816_A_C_rs16827998	-224725	-224724	0.168981	66	73	6.50033e-05	-0.462527	0.113105	0.000128765	3.19993e-21	2.52615e-16	High_grade_cartilage
ENSG00000143195	chr1_166750859_C_T_rs12142931	-224682	-224681	0.118056	50	51	2.55545e-05	0.587089	0.135861	0.000128765	3.19993e-21	2.52615e-16	High_grade_cartilage
ENSG00000143195	chr1_166752048_A_C_rs12566009	-223493	-223492	0.168981	66	73	6.50033e-05	-0.462527	0.113105	0.000128765	3.19993e-21	2.52615e-16	High_grade_cartilage
ENSG00000143195	chr1_166753153_G_A_rs11808386	-222388	-222387	0.168981	66	73	6.50033e-05	-0.462527	0.113105	0.000128765	3.19993e-21	2.52615e-16	High_grade_cartilage
ENSG00000143195	chr1_166753917_T_C_rs12566727	-221624	-221623	0.168981	66	73	6.50033e-05	-0.462527	0.113105	0.000128765	3.19993e-21	2.52615e-16	High_grade_cartilage
ENSG00000143195	chr1_166755323_C_T_rs115207624	-220218	-220217	0.118056	50	51	2.55545e-05	0.587089	0.135861	0.000128765	3.19993e-21	2.52615e-16	High_grade_cartilage
ENSG00000143195	chr1_166755601_C_T_rs12742287	-219940	-219939	0.168981	66	73	6.50033e-05	-0.462527	0.113105	0.000128765	3.19993e-21	2.52615e-16	High_grade_cartilage
ENSG00000143195	chr1_166755934_G_A_rs61815052	-219607	-219606	0.118056	50	51	2.55545e-05	0.587089	0.135861	0.000128765	3.19993e-21	2.52615e-16	High_grade_cartilage
ENSG00000143195	chr1_166755941_G_A_rs61815053	-219600	-219599	0.118056	50	51	2.55545e-05	0.587089	0.135861	0.000128765	3.19993e-21	2.52615e-16	High_grade_cartilage
ENSG00000143195	chr1_166758441_C_T_rs12758334	-217100	-217099	0.168981	66	73	6.50033e-05	-0.462527	0.113105	0.000128765	3.19993e-21	2.52615e-16	High_grade_cartilage
ENSG00000143195	chr1_166758760_C_T_rs58847077	-216781	-216780	0.168981	66	73	6.50033e-05	-0.462527	0.113105	0.000128765	3.19993e-21	2.52615e-16	High_grade_cartilage
ENSG00000143195	chr1_166767039_C_T_rs12118946	-208502	-208501	0.118056	50	51	2.55545e-05	0.587089	0.135861	0.000128765	3.19993e-21	2.52615e-16	High_grade_cartilage
ENSG00000143195	chr1_166768977_T_G_rs704838	-206564	-206563	0.831018	66	73	6.50033e-05	0.462527	0.113105	0.000128765	3.19993e-21	2.52615e-16	High_grade_cartilage
ENSG00000143195	chr1_166771359_T_A_rs858782	-204182	-204181	0.831018	66	73	6.50033e-05	0.462527	0.113105	0.000128765	3.19993e-21	2.52615e-16	High_grade_cartilage
ENSG00000143195	chr1_166771550_T_G_rs1102517	-203991	-203990	0.831018	66	73	6.50033e-05	0.462527	0.113105	0.000128765	3.19993e-21	2.52615e-16	High_grade_cartilage
ENSG00000143195	chr1_166773172_GA_G_rs36118936;rs398089637	-202369	-202368	0.831018	66	73	6.50033e-05	0.462527	0.113105	0.000128765	3.19993e-21	2.52615e-16	High_grade_cartilage
ENSG00000143195	chr1_166773272_C_T_rs1855832	-202269	-202268	0.118056	50	51	2.55545e-05	0.587089	0.135861	0.000128765	3.19993e-21	2.52615e-16	High_grade_cartilage
ENSG00000143195	chr1_166774709_G_T_rs1102518	-200832	-200831	0.831018	66	73	6.50033e-05	0.462527	0.113105	0.000128765	3.19993e-21	2.52615e-16	High_grade_cartilage
ENSG00000143195	chr1_166775240_G_A_rs858783	-200301	-200300	0.831018	66	73	6.50033e-05	0.462527	0.113105	0.000128765	3.19993e-21	2.52615e-16	High_grade_cartilage
ENSG00000143195	chr1_166778167_T_C_rs858787	-197374	-197373	0.831018	66	73	6.50033e-05	0.462527	0.113105	0.000128765	3.19993e-21	2.52615e-16	High_grade_cartilage
ENSG00000143195	chr1_166778988_T_G_rs858788	-196553	-196552	0.831018	66	73	6.50033e-05	0.462527	0.113105	0.000128765	3.19993e-21	2.52615e-16	High_grade_cartilage
ENSG00000143195	chr1_166780640_T_G_rs1102519	-194901	-194900	0.831018	66	73	6.50033e-05	0.462527	0.113105	0.000128765	3.19993e-21	2.52615e-16	High_grade_cartilage
ENSG00000143195	chr1_166780974_T_A_rs1071396	-194567	-194566	0.831018	66	73	6.50033e-05	0.462527	0.113105	0.000128765	3.19993e-21	2.52615e-16	High_grade_cartilage
ENSG00000143195	chr1_166783354_T_A_rs1102520	-192187	-192186	0.831018	66	73	6.50033e-05	0.462527	0.113105	0.000128765	3.19993e-21	2.52615e-16	High_grade_cartilage
ENSG00000143195	chr1_166786169_A_C_rs858789	-189372	-189371	0.831018	66	73	6.50033e-05	0.462527	0.113105	0.000128765	3.19993e-21	2.52615e-16	High_grade_cartilage
ENSG00000143195	chr1_166787914_G_C_rs858791	-187627	-187626	0.831018	66	73	6.50033e-05	0.462527	0.113105	0.000128765	3.19993e-21	2.52615e-16	High_grade_cartilage
ENSG00000143195	chr1_166789500_T_C_rs858792	-186041	-186040	0.831018	66	73	6.50033e-05	0.462527	0.113105	0.000128765	3.19993e-21	2.52615e-16	High_grade_cartilage
ENSG00000143195	chr1_166794387_T_G_rs858794	-181154	-181153	0.831018	66	73	6.50033e-05	0.462527	0.113105	0.000128765	3.19993e-21	2.52615e-16	High_grade_cartilage
ENSG00000143195	chr1_166794392_G_T_rs35463807	-181149	-181148	0.118056	50	51	2.55545e-05	0.587089	0.135861	0.000128765	3.19993e-21	2.52615e-16	High_grade_cartilage
ENSG00000143195	chr1_166795390_G_T_rs858795	-180151	-180150	0.831018	66	73	6.50033e-05	0.462527	0.113105	0.000128765	3.19993e-21	2.52615e-16	High_grade_cartilage
ENSG00000143195	chr1_166799731_A_G_rs858804	-175810	-175809	0.831018	66	73	6.50033e-05	0.462527	0.113105	0.000128765	3.19993e-21	2.52615e-16	High_grade_cartilage
ENSG00000143195	chr1_166800891_G_A_rs1102523	-174650	-174649	0.831018	66	73	6.50033e-05	0.462527	0.113105	0.000128765	3.19993e-21	2.52615e-16	High_grade_cartilage
ENSG00000143195	chr1_166801813_C_A_rs1311573	-173728	-173727	0.831018	66	73	6.50033e-05	0.462527	0.113105	0.000128765	3.19993e-21	2.52615e-16	High_grade_cartilage
ENSG00000143195	chr1_166803744_C_G_rs61815079	-171797	-171796	0.118056	50	51	2.55545e-05	0.587089	0.135861	0.000128765	3.19993e-21	2.52615e-16	High_grade_cartilage
ENSG00000143195	chr1_166805066_A_G_rs12131167	-170475	-170474	0.118056	50	51	2.55545e-05	0.587089	0.135861	0.000128765	3.19993e-21	2.52615e-16	High_grade_cartilage
ENSG00000143195	chr1_166806969_A_G_rs61815080	-168572	-168571	0.12037	51	52	1.69345e-05	0.594271	0.134432	0.000128765	3.19993e-21	2.52615e-16	High_grade_cartilage
ENSG00000143195	chr1_166808307_T_C_rs16858093	-167234	-167233	0.12037	51	52	1.69345e-05	0.594271	0.134432	0.000128765	3.19993e-21	2.52615e-16	High_grade_cartilage
ENSG00000143195	chr1_166809003_G_A_rs12133157	-166538	-166537	0.12037	51	52	1.69345e-05	0.594271	0.134432	0.000128765	3.19993e-21	2.52615e-16	High_grade_cartilage
ENSG00000143195	chr1_166810882_T_C_rs12132643	-164659	-164658	0.12037	51	52	1.69345e-05	0.594271	0.134432	0.000128765	3.19993e-21	2.52615e-16	High_grade_cartilage
ENSG00000143195	chr1_166811887_G_A_rs75829176	-163654	-163653	0.12037	51	52	1.69345e-05	0.594271	0.134432	0.000128765	3.19993e-21	2.52615e-16	High_grade_cartilage
ENSG00000143195	chr1_166813571_G_T_rs12138220	-161970	-161969	0.12037	51	52	1.69345e-05	0.594271	0.134432	0.000128765	3.19993e-21	2.52615e-16	High_grade_cartilage
ENSG00000143195	chr1_166814357_G_A_rs12139188	-161184	-161183	0.12037	51	52	1.69345e-05	0.594271	0.134432	0.000128765	3.19993e-21	2.52615e-16	High_grade_cartilage
ENSG00000143195	chr1_166815170_A_C_rs61815081	-160371	-160370	0.118056	50	51	4.57812e-05	0.56451	0.13513	0.000128765	3.19993e-21	2.52615e-16	High_grade_cartilage
ENSG00000143195	chr1_166816086_T_G_rs61815082	-159455	-159454	0.12037	51	52	1.69345e-05	0.594271	0.134432	0.000128765	3.19993e-21	2.52615e-16	High_grade_cartilage
ENSG00000143195	chr1_166820769_C_T_rs61815083	-154772	-154771	0.12037	51	52	1.69345e-05	0.594271	0.134432	0.000128765	3.19993e-21	2.52615e-16	High_grade_cartilage
ENSG00000143195	chr1_166821071_T_C_rs61815084	-154470	-154469	0.12037	51	52	1.69345e-05	0.594271	0.134432	0.000128765	3.19993e-21	2.52615e-16	High_grade_cartilage
ENSG00000143195	chr1_166822453_T_A_rs10918582	-153088	-153087	0.12037	51	52	1.69345e-05	0.594271	0.134432	0.000128765	3.19993e-21	2.52615e-16	High_grade_cartilage
ENSG00000143195	chr1_166822787_A_T_rs10918583	-152754	-152753	0.12037	51	52	1.69345e-05	0.594271	0.134432	0.000128765	3.19993e-21	2.52615e-16	High_grade_cartilage
ENSG00000143195	chr1_166823022_C_A_rs61815085	-152519	-152518	0.12037	51	52	1.69345e-05	0.594271	0.134432	0.000128765	3.19993e-21	2.52615e-16	High_grade_cartilage
ENSG00000143195	chr1_166824187_TCA_T_rs149836331;rs374692131	-151354	-151353	0.12037	51	52	1.69345e-05	0.594271	0.134432	0.000128765	3.19993e-21	2.52615e-16	High_grade_cartilage
ENSG00000143195	chr1_166825242_T_C_rs61815100	-150299	-150298	0.12037	51	52	1.69345e-05	0.594271	0.134432	0.000128765	3.19993e-21	2.52615e-16	High_grade_cartilage
ENSG00000143195	chr1_166826275_A_G_rs12131435	-149266	-149265	0.12037	51	52	1.69345e-05	0.594271	0.134432	0.000128765	3.19993e-21	2.52615e-16	High_grade_cartilage
ENSG00000143195	chr1_166827844_G_T_rs12136696	-147697	-147696	0.12037	51	52	1.69345e-05	0.594271	0.134432	0.000128765	3.19993e-21	2.52615e-16	High_grade_cartilage
ENSG00000143195	chr1_166829104_T_C_rs61815102	-146437	-146436	0.12037	51	52	1.69345e-05	0.594271	0.134432	0.000128765	3.19993e-21	2.52615e-16	High_grade_cartilage
ENSG00000143195	chr1_166833767_A_G_rs7554414	-141774	-141773	0.356482	129	154	6.58975e-10	0.567026	0.0868938	0.000128765	3.19993e-21	2.52615e-16	High_grade_cartilage
ENSG00000143195	chr1_166833791_T_A_rs7543998	-141750	-141749	0.356482	129	154	6.58975e-10	0.567026	0.0868938	0.000128765	3.19993e-21	2.52615e-16	High_grade_cartilage
ENSG00000143195	chr1_166834472_T_TC_rs34425224	-141069	-141068	0.356482	129	154	6.58975e-10	0.567026	0.0868938	0.000128765	3.19993e-21	2.52615e-16	High_grade_cartilage
ENSG00000143195	chr1_166835575_C_CT_rs35012713	-139966	-139965	0.356482	129	154	6.58975e-10	0.567026	0.0868938	0.000128765	3.19993e-21	2.52615e-16	High_grade_cartilage
ENSG00000143195	chr1_166837807_AATTTC_A_rs141758345	-137734	-137733	0.356482	129	154	6.58975e-10	0.567026	0.0868938	0.000128765	3.19993e-21	2.52615e-16	High_grade_cartilage
ENSG00000143195	chr1_166839016_C_T_rs7548191	-136525	-136524	0.354167	129	153	4.72888e-10	0.576147	0.08747	0.000128765	3.19993e-21	2.52615e-16	High_grade_cartilage
ENSG00000143195	chr1_166839696_GCGC_G_rs567551584	-135845	-135844	0.333333	120	144	1.47096e-08	0.521733	0.0879175	0.000128765	3.19993e-21	2.52615e-16	High_grade_cartilage
ENSG00000143195	chr1_166850867_G_A_rs10800268	-124674	-124673	0.356482	132	154	9.86673e-11	0.602613	0.0876915	0.000128765	3.19993e-21	2.52615e-16	High_grade_cartilage
ENSG00000143195	chr1_166851494_G_T_rs3738209	-124047	-124046	0.342593	126	148	2.52176e-12	0.635759	0.0845905	0.000128765	3.19993e-21	2.52615e-16	High_grade_cartilage
ENSG00000143195	chr1_166852396_C_T_rs2232521	-123145	-123144	0.340278	125	147	6.94837e-12	0.626651	0.0853665	0.000128765	3.19993e-21	2.52615e-16	High_grade_cartilage
ENSG00000143195	chr1_166853692_G_GA_rs3830715;rs397765361	-121849	-121848	0.340278	125	147	6.94837e-12	0.626651	0.0853665	0.000128765	3.19993e-21	2.52615e-16	High_grade_cartilage
ENSG00000143195	chr1_166854489_ATTTC_A_rs137928242;rs3076026	-121052	-121051	0.340278	125	147	6.94837e-12	0.626651	0.0853665	0.000128765	3.19993e-21	2.52615e-16	High_grade_cartilage
ENSG00000143195	chr1_166854939_C_G_rs742006	-120602	-120601	0.340278	125	147	6.94837e-12	0.626651	0.0853665	0.000128765	3.19993e-21	2.52615e-16	High_grade_cartilage
ENSG00000143195	chr1_166855343_T_C_rs12117020	-120198	-120197	0.340278	125	147	6.94837e-12	0.626651	0.0853665	0.000128765	3.19993e-21	2.52615e-16	High_grade_cartilage
ENSG00000143195	chr1_166855609_T_C_rs10800269	-119932	-119931	0.340278	125	147	6.94837e-12	0.626651	0.0853665	0.000128765	3.19993e-21	2.52615e-16	High_grade_cartilage
ENSG00000143195	chr1_166855890_A_AC_rs5778525	-119651	-119650	0.525463	161	205	6.53481e-05	0.363557	0.0889324	0.000128765	3.19993e-21	2.52615e-16	High_grade_cartilage
ENSG00000143195	chr1_166856600_A_G_rs6718	-118941	-118940	0.354167	131	153	2.4043e-10	0.594119	0.0885329	0.000128765	3.19993e-21	2.52615e-16	High_grade_cartilage
ENSG00000143195	chr1_166857418_C_T_rs6675033	-118123	-118122	0.340278	125	147	6.94837e-12	0.626651	0.0853665	0.000128765	3.19993e-21	2.52615e-16	High_grade_cartilage
ENSG00000143195	chr1_166857536_C_T_rs6675153	-118005	-118004	0.354167	131	153	2.4043e-10	0.594119	0.0885329	0.000128765	3.19993e-21	2.52615e-16	High_grade_cartilage
ENSG00000143195	chr1_166857987_G_A_rs6675750	-117554	-117553	0.340278	125	147	6.94837e-12	0.626651	0.0853665	0.000128765	3.19993e-21	2.52615e-16	High_grade_cartilage
ENSG00000143195	chr1_166858437_T_C_rs6691431	-117104	-117103	0.340278	125	147	6.94837e-12	0.626651	0.0853665	0.000128765	3.19993e-21	2.52615e-16	High_grade_cartilage
ENSG00000143195	chr1_166859070_C_A_rs4657607	-116471	-116470	0.340278	125	147	6.94837e-12	0.626651	0.0853665	0.000128765	3.19993e-21	2.52615e-16	High_grade_cartilage
ENSG00000143195	chr1_166859227_C_T_rs4657608	-116314	-116313	0.525463	161	205	6.53481e-05	0.363557	0.0889324	0.000128765	3.19993e-21	2.52615e-16	High_grade_cartilage
ENSG00000143195	chr1_166859632_C_G_rs10918586	-115909	-115908	0.342593	126	148	1.01821e-11	0.621224	0.0854012	0.000128765	3.19993e-21	2.52615e-16	High_grade_cartilage
ENSG00000143195	chr1_166859772_ACTC_A_rs71810076;rs770168359;rs376688421	-115769	-115768	0.340278	125	147	6.94837e-12	0.626651	0.0853665	0.000128765	3.19993e-21	2.52615e-16	High_grade_cartilage
ENSG00000143195	chr1_166860083_C_CT_rs3215444;rs397840093	-115458	-115457	0.340278	125	147	6.94837e-12	0.626651	0.0853665	0.000128765	3.19993e-21	2.52615e-16	High_grade_cartilage
ENSG00000143195	chr1_166860796_A_G_rs10918587	-114745	-114744	0.340278	125	147	6.94837e-12	0.626651	0.0853665	0.000128765	3.19993e-21	2.52615e-16	High_grade_cartilage
ENSG00000143195	chr1_166861636_A_G_rs12122547	-113905	-113904	0.340278	125	147	6.94837e-12	0.626651	0.0853665	0.000128765	3.19993e-21	2.52615e-16	High_grade_cartilage
ENSG00000143195	chr1_166861739_A_G_rs17331024	-113802	-113801	0.340278	125	147	6.94837e-12	0.626651	0.0853665	0.000128765	3.19993e-21	2.52615e-16	High_grade_cartilage
ENSG00000143195	chr1_166861896_T_A_rs12028246	-113645	-113644	0.340278	125	147	6.94837e-12	0.626651	0.0853665	0.000128765	3.19993e-21	2.52615e-16	High_grade_cartilage
ENSG00000143195	chr1_166862167_A_C_rs2075947	-113374	-113373	0.340278	125	147	6.94837e-12	0.626651	0.0853665	0.000128765	3.19993e-21	2.52615e-16	High_grade_cartilage
ENSG00000143195	chr1_166862466_C_CA_rs35181816;rs397816530	-113075	-113074	0.340278	125	147	6.94837e-12	0.626651	0.0853665	0.000128765	3.19993e-21	2.52615e-16	High_grade_cartilage
ENSG00000143195	chr1_166862635_G_A_rs760537	-112906	-112905	0.340278	125	147	6.94837e-12	0.626651	0.0853665	0.000128765	3.19993e-21	2.52615e-16	High_grade_cartilage
ENSG00000143195	chr1_166863131_C_T_rs1476348	-112410	-112409	0.340278	125	147	6.94837e-12	0.626651	0.0853665	0.000128765	3.19993e-21	2.52615e-16	High_grade_cartilage
ENSG00000143195	chr1_166863158_T_C_rs3753910	-112383	-112382	0.340278	125	147	6.94837e-12	0.626651	0.0853665	0.000128765	3.19993e-21	2.52615e-16	High_grade_cartilage
ENSG00000143195	chr1_166863217_A_G_rs1476349	-112324	-112323	0.340278	125	147	6.94837e-12	0.626651	0.0853665	0.000128765	3.19993e-21	2.52615e-16	High_grade_cartilage
ENSG00000143195	chr1_166863308_C_T_rs1476350	-112233	-112232	0.340278	125	147	6.94837e-12	0.626651	0.0853665	0.000128765	3.19993e-21	2.52615e-16	High_grade_cartilage
ENSG00000143195	chr1_166863461_A_G_rs12029327	-112080	-112079	0.340278	125	147	6.94837e-12	0.626651	0.0853665	0.000128765	3.19993e-21	2.52615e-16	High_grade_cartilage
ENSG00000143195	chr1_166863488_C_T_rs12039764	-112053	-112052	0.340278	125	147	6.94837e-12	0.626651	0.0853665	0.000128765	3.19993e-21	2.52615e-16	High_grade_cartilage
ENSG00000143195	chr1_166863572_A_G_rs12029367	-111969	-111968	0.340278	125	147	6.94837e-12	0.626651	0.0853665	0.000128765	3.19993e-21	2.52615e-16	High_grade_cartilage
ENSG00000143195	chr1_166863604_G_C_rs12032642	-111937	-111936	0.340278	125	147	6.94837e-12	0.626651	0.0853665	0.000128765	3.19993e-21	2.52615e-16	High_grade_cartilage
ENSG00000143195	chr1_166863962_C_A_rs2272793	-111579	-111578	0.340278	125	147	6.94837e-12	0.626651	0.0853665	0.000128765	3.19993e-21	2.52615e-16	High_grade_cartilage
ENSG00000143195	chr1_166864602_T_C_rs7531189	-110939	-110938	0.340278	125	147	6.94837e-12	0.626651	0.0853665	0.000128765	3.19993e-21	2.52615e-16	High_grade_cartilage
ENSG00000143195	chr1_166864884_T_G_rs6677387	-110657	-110656	0.340278	125	147	6.94837e-12	0.626651	0.0853665	0.000128765	3.19993e-21	2.52615e-16	High_grade_cartilage
ENSG00000143195	chr1_166864986_C_T_rs61408535	-110555	-110554	0.340278	125	147	6.94837e-12	0.626651	0.0853665	0.000128765	3.19993e-21	2.52615e-16	High_grade_cartilage
ENSG00000143195	chr1_166865096_T_TA_rs561494779;rs11454141	-110445	-110444	0.340278	125	147	6.94837e-12	0.626651	0.0853665	0.000128765	3.19993e-21	2.52615e-16	High_grade_cartilage
ENSG00000143195	chr1_166865111_C_T_rs35622400	-110430	-110429	0.340278	125	147	6.94837e-12	0.626651	0.0853665	0.000128765	3.19993e-21	2.52615e-16	High_grade_cartilage
ENSG00000143195	chr1_166865932_G_GA_rs558477205;rs5778526	-109609	-109608	0.430556	144	186	3.71309e-18	0.680494	0.070209	0.000128765	3.19993e-21	2.52615e-16	High_grade_cartilage
ENSG00000143195	chr1_166866878_A_G_rs10800271	-108663	-108662	0.428241	142	185	1.33912e-18	0.673997	0.0684246	0.000128765	3.19993e-21	2.52615e-16	High_grade_cartilage
ENSG00000143195	chr1_166867190_T_A_rs10800272	-108351	-108350	0.430556	143	186	2.04446e-19	0.690805	0.0681317	0.000128765	3.19993e-21	2.52615e-16	High_grade_cartilage
ENSG00000143195	chr1_166867191_T_A_rs10800273	-108350	-108349	0.430556	143	186	2.04446e-19	0.690805	0.0681317	0.000128765	3.19993e-21	2.52615e-16	High_grade_cartilage
ENSG00000143195	chr1_166868838_C_G_rs7532247	-106703	-106702	0.43287	145	187	1.56758e-19	0.697839	0.0685504	0.000128765	3.19993e-21	2.52615e-16	High_grade_cartilage
ENSG00000143195	chr1_166869629_A_AATTTT_rs71253526	-105912	-105911	0.351852	128	152	5.23631e-07	-0.455484	0.0875143	0.000128765	3.19993e-21	2.52615e-16	High_grade_cartilage
ENSG00000143195	chr1_166870646_G_A_rs61815108	-104895	-104894	0.259259	101	112	4.24156e-12	0.675084	0.0909058	0.000128765	3.19993e-21	2.52615e-16	High_grade_cartilage
ENSG00000143195	chr1_166874622_A_G_rs1543313	-100919	-100918	0.351852	128	152	5.23631e-07	-0.455484	0.0875143	0.000128765	3.19993e-21	2.52615e-16	High_grade_cartilage
ENSG00000143195	chr1_166874787_C_A_rs1543314	-100754	-100753	0.763889	88	102	4.44767e-06	0.466782	0.0986241	0.000128765	3.19993e-21	2.52615e-16	High_grade_cartilage
ENSG00000143195	chr1_166875791_A_G_rs2072740	-99750	-99749	0.351852	128	152	5.23631e-07	-0.455484	0.0875143	0.000128765	3.19993e-21	2.52615e-16	High_grade_cartilage
ENSG00000143195	chr1_166875885_C_G_rs6427038	-99656	-99655	0.421296	142	182	1.81128e-20	0.71864	0.0683838	0.000128765	3.19993e-21	2.52615e-16	High_grade_cartilage
ENSG00000143195	chr1_166877241_C_A_rs10918589	-98300	-98299	0.763889	88	102	4.44767e-06	0.466782	0.0986241	0.000128765	3.19993e-21	2.52615e-16	High_grade_cartilage
ENSG00000143195	chr1_166877522_C_T_rs34381372	-98019	-98018	0.351852	128	152	5.23631e-07	-0.455484	0.0875143	0.000128765	3.19993e-21	2.52615e-16	High_grade_cartilage
ENSG00000143195	chr1_166878409_A_G_rs4456074	-97132	-97131	0.770833	85	99	2.23009e-06	0.48027	0.0982427	0.000128765	3.19993e-21	2.52615e-16	High_grade_cartilage
ENSG00000143195	chr1_166880307_A_C_rs4657611	-95234	-95233	0.773148	85	98	1.89938e-06	0.489208	0.0993456	0.000128765	3.19993e-21	2.52615e-16	High_grade_cartilage
ENSG00000143195	chr1_166880504_A_G_rs4656516	-95037	-95036	0.351852	128	152	5.23631e-07	-0.455484	0.0875143	0.000128765	3.19993e-21	2.52615e-16	High_grade_cartilage
ENSG00000143195	chr1_166880970_A_G_rs11583927	-94571	-94570	0.351852	128	152	5.23631e-07	-0.455484	0.0875143	0.000128765	3.19993e-21	2.52615e-16	High_grade_cartilage
ENSG00000143195	chr1_166883197_C_T_rs6690192	-92344	-92343	0.412037	139	178	1.16947e-19	0.701739	0.0686315	0.000128765	3.19993e-21	2.52615e-16	High_grade_cartilage
ENSG00000143195	chr1_166884383_G_A_rs9633326	-91158	-91157	0.365741	130	158	1.29189e-06	-0.431182	0.0860763	0.000128765	3.19993e-21	2.52615e-16	High_grade_cartilage
ENSG00000143195	chr1_166885400_C_CACATCTAGTA_rs11275896;rs398069586	-90141	-90140	0.365741	130	158	1.29189e-06	-0.431182	0.0860763	0.000128765	3.19993e-21	2.52615e-16	High_grade_cartilage
ENSG00000143195	chr1_166886822_G_A_rs4656517	-88719	-88718	0.763889	88	102	4.44767e-06	0.466782	0.0986241	0.000128765	3.19993e-21	2.52615e-16	High_grade_cartilage
ENSG00000143195	chr1_166887370_C_T_rs7513457	-88171	-88170	0.365741	130	158	1.29189e-06	-0.431182	0.0860763	0.000128765	3.19993e-21	2.52615e-16	High_grade_cartilage
ENSG00000143195	chr1_166887669_T_C_rs7525744	-87872	-87871	0.365741	130	158	1.29189e-06	-0.431182	0.0860763	0.000128765	3.19993e-21	2.52615e-16	High_grade_cartilage
ENSG00000143195	chr1_166887906_C_T_rs10800275	-87635	-87634	0.398148	134	172	3.71125e-19	0.69082	0.0687533	0.000128765	3.19993e-21	2.52615e-16	High_grade_cartilage
ENSG00000143195	chr1_166888224_A_C_rs10753745	-87317	-87316	0.773148	85	98	1.89938e-06	0.489208	0.0993456	0.000128765	3.19993e-21	2.52615e-16	High_grade_cartilage
ENSG00000143195	chr1_166891234_C_T_rs2223221	-84307	-84306	0.365741	130	158	1.29189e-06	-0.431182	0.0860763	0.000128765	3.19993e-21	2.52615e-16	High_grade_cartilage
ENSG00000143195	chr1_166891279_C_T_rs12117902	-84262	-84261	0.208333	81	90	5.51503e-12	0.705587	0.0955978	0.000128765	3.19993e-21	2.52615e-16	High_grade_cartilage
ENSG00000143195	chr1_166892359_T_C_rs1040393	-83182	-83181	0.773148	85	98	1.89938e-06	0.489208	0.0993456	0.000128765	3.19993e-21	2.52615e-16	High_grade_cartilage
ENSG00000143195	chr1_166892635_A_G_rs4657612	-82906	-82905	0.365741	130	158	1.29189e-06	-0.431182	0.0860763	0.000128765	3.19993e-21	2.52615e-16	High_grade_cartilage
ENSG00000143195	chr1_166894319_T_C_rs6427042	-81222	-81221	0.773148	85	98	1.89938e-06	0.489208	0.0993456	0.000128765	3.19993e-21	2.52615e-16	High_grade_cartilage
ENSG00000143195	chr1_166894530_A_G_rs6688277	-81011	-81010	0.407407	137	176	5.98892e-20	0.70771	0.0685306	0.000128765	3.19993e-21	2.52615e-16	High_grade_cartilage
ENSG00000143195	chr1_166894952_G_A_rs7519593	-80589	-80588	0.365741	130	158	1.29189e-06	-0.431182	0.0860763	0.000128765	3.19993e-21	2.52615e-16	High_grade_cartilage
ENSG00000143195	chr1_166895136_A_G_rs7542169	-80405	-80404	0.365741	130	158	1.29189e-06	-0.431182	0.0860763	0.000128765	3.19993e-21	2.52615e-16	High_grade_cartilage
ENSG00000143195	chr1_166898830_T_C_rs989928	-76711	-76710	0.773148	85	98	1.89938e-06	0.489208	0.0993456	0.000128765	3.19993e-21	2.52615e-16	High_grade_cartilage
ENSG00000143195	chr1_166899672_C_A_rs2038020	-75869	-75868	0.365741	130	158	1.29189e-06	-0.431182	0.0860763	0.000128765	3.19993e-21	2.52615e-16	High_grade_cartilage
ENSG00000143195	chr1_166902135_G_C_rs2205714	-73406	-73405	0.787037	81	92	5.89093e-06	0.483383	0.103541	0.000128765	3.19993e-21	2.52615e-16	High_grade_cartilage
ENSG00000143195	chr1_166904180_C_A_rs2038022	-71361	-71360	0.368056	131	159	6.33535e-07	-0.442665	0.0857233	0.000128765	3.19993e-21	2.52615e-16	High_grade_cartilage
ENSG00000143195	chr1_166905259_G_A_rs12184250	-70282	-70281	0.206019	80	89	9.22723e-13	0.728229	0.0947306	0.000128765	3.19993e-21	2.52615e-16	High_grade_cartilage
ENSG00000143195	chr1_166906842_T_C_rs7552562	-68699	-68698	0.407407	137	176	5.37388e-21	0.725274	0.0678263	0.000128765	3.19993e-21	2.52615e-16	High_grade_cartilage
ENSG00000143195	chr1_166908272_G_A_rs2837	-67269	-67268	0.398148	134	172	3.76254e-20	0.707913	0.0680833	0.000128765	3.19993e-21	2.52615e-16	High_grade_cartilage
ENSG00000143195	chr1_166909227_G_C_rs11576904	-66314	-66313	0.361111	130	156	9.89417e-08	-0.482653	0.0869205	0.000128765	3.19993e-21	2.52615e-16	High_grade_cartilage
ENSG00000143195	chr1_166911293_G_A_rs2223222	-64248	-64247	0.763889	88	102	4.44767e-06	0.466782	0.0986241	0.000128765	3.19993e-21	2.52615e-16	High_grade_cartilage
ENSG00000143195	chr1_166913500_C_T_rs1053407	-62041	-62040	0.407407	137	176	5.37388e-21	0.725274	0.0678263	0.000128765	3.19993e-21	2.52615e-16	High_grade_cartilage
ENSG00000143195	chr1_166914892_A_C_rs2294220	-60649	-60648	0.361111	130	156	9.89417e-08	-0.482653	0.0869205	0.000128765	3.19993e-21	2.52615e-16	High_grade_cartilage
ENSG00000143195	chr1_166924036_C_CAG_rs10622745	-51505	-51504	0.763889	88	102	4.44767e-06	0.466782	0.0986241	0.000128765	3.19993e-21	2.52615e-16	High_grade_cartilage
ENSG00000143195	chr1_166924949_G_A_rs6427046	-50592	-50591	0.398148	134	172	3.76254e-20	0.707913	0.0680833	0.000128765	3.19993e-21	2.52615e-16	High_grade_cartilage
ENSG00000143195	chr1_166930024_A_G_rs4657614	-45517	-45516	0.402778	136	174	3.19993e-21	0.726726	0.0674676	0.000128765	3.19993e-21	2.52615e-16	High_grade_cartilage
ENSG00000143195	chr1_166930570_T_C_rs2013526	-44971	-44970	0.398148	134	172	3.76254e-20	0.707913	0.0680833	0.000128765	3.19993e-21	2.52615e-16	High_grade_cartilage
ENSG00000143195	chr1_166931958_T_C_rs2014854	-43583	-43582	0.398148	134	172	3.76254e-20	0.707913	0.0680833	0.000128765	3.19993e-21	2.52615e-16	High_grade_cartilage
ENSG00000143195	chr1_166932869_G_A_rs56407270	-42672	-42671	0.759259	89	104	1.07168e-05	0.449116	0.0991598	0.000128765	3.19993e-21	2.52615e-16	High_grade_cartilage
ENSG00000143195	chr1_166933803_A_C_rs926265	-41738	-41737	0.763889	88	102	4.44767e-06	0.466782	0.0986241	0.000128765	3.19993e-21	2.52615e-16	High_grade_cartilage
ENSG00000143195	chr1_166934908_G_A_rs11582566	-40633	-40632	0.398148	134	172	3.76254e-20	0.707913	0.0680833	0.000128765	3.19993e-21	2.52615e-16	High_grade_cartilage
ENSG00000143195	chr1_166941912_T_A_rs2312238	-33629	-33628	0.398148	134	172	3.76254e-20	0.707913	0.0680833	0.000128765	3.19993e-21	2.52615e-16	High_grade_cartilage
ENSG00000143195	chr1_166956569_A_C_rs2075981	-18972	-18971	0.372685	127	161	2.99346e-15	0.632491	0.0732488	0.000128765	3.19993e-21	2.52615e-16	High_grade_cartilage
ENSG00000143195	chr1_166958979_G_T_rs6678256	-16562	-16561	0.756945	91	105	4.84716e-05	0.413288	0.0992704	0.000128765	3.19993e-21	2.52615e-16	High_grade_cartilage
ENSG00000143195	chr1_166960290_T_G_rs2075982	-15251	-15250	0.398148	135	172	1.48496e-17	0.667178	0.0704023	0.000128765	3.19993e-21	2.52615e-16	High_grade_cartilage
ENSG00000143195	chr1_166960427_C_T_rs2072741	-15114	-15113	0.398148	135	172	1.48496e-17	0.667178	0.0704023	0.000128765	3.19993e-21	2.52615e-16	High_grade_cartilage
ENSG00000143195	chr1_166962118_A_G_rs6677644	-13423	-13422	0.363426	130	157	7.40557e-07	-0.440533	0.085869	0.000128765	3.19993e-21	2.52615e-16	High_grade_cartilage
ENSG00000143195	chr1_166966231_A_T_rs6427048	-9310	-9309	0.363426	130	157	7.40557e-07	-0.440533	0.085869	0.000128765	3.19993e-21	2.52615e-16	High_grade_cartilage
ENSG00000143195	chr1_166967887_T_C_rs7539995	-7654	-7653	0.761574	89	103	6.1616e-05	0.407369	0.099288	0.000128765	3.19993e-21	2.52615e-16	High_grade_cartilage
ENSG00000143195	chr1_166970858_G_A_rs7520897	-4683	-4682	0.363426	130	157	7.40557e-07	-0.440533	0.085869	0.000128765	3.19993e-21	2.52615e-16	High_grade_cartilage
ENSG00000143195	chr1_166971662_G_A_rs10737531	-3879	-3878	0.761574	89	103	6.1616e-05	0.407369	0.099288	0.000128765	3.19993e-21	2.52615e-16	High_grade_cartilage
ENSG00000143195	chr1_166972349_G_A_rs926266	-3192	-3191	0.402778	135	174	3.00779e-17	0.651411	0.0695491	0.000128765	3.19993e-21	2.52615e-16	High_grade_cartilage
ENSG00000143195	chr1_166975691_C_A_rs393025	150	151	0.384259	131	166	1.02536e-16	0.656406	0.0715565	0.000128765	3.19993e-21	2.52615e-16	High_grade_cartilage
ENSG00000143195	chr1_166975891_A_G_rs453395	350	351	0.384259	131	166	1.02536e-16	0.656406	0.0715565	0.000128765	3.19993e-21	2.52615e-16	High_grade_cartilage
ENSG00000143195	chr1_166981221_A_G_rs402031	5680	5681	0.384259	131	166	5.01117e-17	0.660051	0.0710798	0.000128765	3.19993e-21	2.52615e-16	High_grade_cartilage
ENSG00000143195	chr1_166986075_G_T_rs7551881	10534	10535	0.405093	142	175	3.20663e-10	-0.545146	0.0818769	0.000128765	3.19993e-21	2.52615e-16	High_grade_cartilage
ENSG00000143195	chr1_166994738_T_C_rs1410247	19197	19198	0.719907	105	121	3.58088e-08	-0.521088	0.090494	0.000128765	3.19993e-21	2.52615e-16	High_grade_cartilage
ENSG00000143195	chr1_166999735_G_A_rs4656518	24194	24195	0.449074	152	194	3.22665e-08	-0.470973	0.0814966	0.000128765	3.19993e-21	2.52615e-16	High_grade_cartilage
ENSG00000143195	chr1_167006596_T_C_rs71523118	31055	31056	0.425926	142	184	4.66151e-07	-0.422283	0.0807505	0.000128765	3.19993e-21	2.52615e-16	High_grade_cartilage
ENSG00000143195	chr1_167008798_G_A_rs6693185	33257	33258	0.719907	105	121	3.58088e-08	-0.521088	0.090494	0.000128765	3.19993e-21	2.52615e-16	High_grade_cartilage
ENSG00000143195	chr1_167020671_A_G_rs4657619	45130	45131	0.449074	152	194	3.22665e-08	-0.470973	0.0814966	0.000128765	3.19993e-21	2.52615e-16	High_grade_cartilage
ENSG00000143195	chr1_167034342_C_T_rs2225153	58801	58802	0.717593	106	122	5.98442e-08	-0.515625	0.0911796	0.000128765	3.19993e-21	2.52615e-16	High_grade_cartilage
ENSG00000143195	chr1_167049679_T_C_rs1571284	74138	74139	0.479167	154	207	1.17139e-10	-0.514401	0.0751932	0.000128765	3.19993e-21	2.52615e-16	High_grade_cartilage
ENSG00000143195	chr1_167050056_T_C_rs3949843	74515	74516	0.62037	138	164	1.73758e-06	-0.440092	0.089015	0.000128765	3.19993e-21	2.52615e-16	High_grade_cartilage
ENSG00000143195	chr1_167051085_A_T_rs4657622	75544	75545	0.476852	153	206	6.23675e-09	-0.468777	0.0768345	0.000128765	3.19993e-21	2.52615e-16	High_grade_cartilage
ENSG00000143195	chr1_167051114_T_C_rs4657623	75573	75574	0.476852	153	206	6.23675e-09	-0.468777	0.0768345	0.000128765	3.19993e-21	2.52615e-16	High_grade_cartilage
ENSG00000143195	chr1_167051804_T_C_rs4233414	76263	76264	0.611111	140	168	3.7779e-05	-0.377557	0.0893567	0.000128765	3.19993e-21	2.52615e-16	High_grade_cartilage
ENSG00000143195	chr1_167051953_T_C_rs1327863	76412	76413	0.611111	140	168	3.7779e-05	-0.377557	0.0893567	0.000128765	3.19993e-21	2.52615e-16	High_grade_cartilage
ENSG00000143195	chr1_167052312_G_A_rs5006509	76771	76772	0.606482	141	170	2.28402e-05	-0.38286	0.0880438	0.000128765	3.19993e-21	2.52615e-16	High_grade_cartilage
ENSG00000143195	chr1_167052493_GC_G_rs60547385;rs398074392;rs796074592	76952	76953	0.472222	152	204	2.73564e-09	-0.476793	0.0761806	0.000128765	3.19993e-21	2.52615e-16	High_grade_cartilage
ENSG00000143195	chr1_167053025_T_G_rs11736	77484	77485	0.611111	140	168	3.7779e-05	-0.377557	0.0893567	0.000128765	3.19993e-21	2.52615e-16	High_grade_cartilage
ENSG00000143195	chr1_167053144_A_G_rs12461	77603	77604	0.606482	141	170	2.28402e-05	-0.38286	0.0880438	0.000128765	3.19993e-21	2.52615e-16	High_grade_cartilage
ENSG00000143195	chr1_167053464_A_G_rs3753914	77923	77924	0.472222	152	204	2.73564e-09	-0.476793	0.0761806	0.000128765	3.19993e-21	2.52615e-16	High_grade_cartilage
ENSG00000143195	chr1_167053683_C_G_rs12076250	78142	78143	0.476852	153	206	6.23675e-09	-0.468777	0.0768345	0.000128765	3.19993e-21	2.52615e-16	High_grade_cartilage
ENSG00000143195	chr1_167053845_G_GC_rs35471899	78304	78305	0.472222	152	204	2.73564e-09	-0.476793	0.0761806	0.000128765	3.19993e-21	2.52615e-16	High_grade_cartilage
ENSG00000143195	chr1_167054189_C_T_rs3820388	78648	78649	0.472222	152	204	2.73564e-09	-0.476793	0.0761806	0.000128765	3.19993e-21	2.52615e-16	High_grade_cartilage
ENSG00000143195	chr1_167055371_T_A_rs6678949	79830	79831	0.49537	162	214	4.94046e-07	-0.427064	0.0818587	0.000128765	3.19993e-21	2.52615e-16	High_grade_cartilage
ENSG00000143195	chr1_167055394_C_T_rs6666045	79853	79854	0.490741	161	212	2.46885e-07	-0.434882	0.0810798	0.000128765	3.19993e-21	2.52615e-16	High_grade_cartilage
ENSG00000143195	chr1_167057595_C_T_rs4657625	82054	82055	0.502315	162	215	1.09529e-06	-0.415549	0.0823619	0.000128765	3.19993e-21	2.52615e-16	High_grade_cartilage
ENSG00000143195	chr1_167057954_C_T_rs2025889	82413	82414	0.502315	162	215	1.09529e-06	-0.415549	0.0823619	0.000128765	3.19993e-21	2.52615e-16	High_grade_cartilage
ENSG00000143195	chr1_167058177_T_C_rs2025888	82636	82637	0.664352	124	145	1.27207e-05	-0.405583	0.0903556	0.000128765	3.19993e-21	2.52615e-16	High_grade_cartilage
ENSG00000143195	chr1_167058185_C_T_rs2025887	82644	82645	0.502315	162	215	1.09529e-06	-0.415549	0.0823619	0.000128765	3.19993e-21	2.52615e-16	High_grade_cartilage
ENSG00000143195	chr1_167058210_G_A_rs2025886	82669	82670	0.664352	124	145	1.27207e-05	-0.405583	0.0903556	0.000128765	3.19993e-21	2.52615e-16	High_grade_cartilage
ENSG00000143195	chr1_167058726_G_A_rs61817726	83185	83186	0.502315	162	215	1.09529e-06	-0.415549	0.0823619	0.000128765	3.19993e-21	2.52615e-16	High_grade_cartilage
ENSG00000143195	chr1_167059022_A_G_rs12023790	83481	83482	0.664352	124	145	1.27207e-05	-0.405583	0.0903556	0.000128765	3.19993e-21	2.52615e-16	High_grade_cartilage
ENSG00000143195	chr1_167059477_C_T_rs913377	83936	83937	0.49537	161	214	3.57618e-07	-0.429065	0.0811747	0.000128765	3.19993e-21	2.52615e-16	High_grade_cartilage
ENSG00000143195	chr1_167064080_T_C_rs4657627	88539	88540	0.50463	162	214	5.74632e-07	-0.430225	0.082978	0.000128765	3.19993e-21	2.52615e-16	High_grade_cartilage
ENSG00000143195	chr1_167064155_C_G_rs4657628	88614	88615	0.689815	119	134	4.28534e-06	-0.446493	0.0941687	0.000128765	3.19993e-21	2.52615e-16	High_grade_cartilage
ENSG00000143195	chr1_167064311_AAAAG_A_rs144959447;rs35530433;rs541430378;rs149676134;rs66570361	88770	88771	0.523148	157	206	1.7135e-08	-0.476972	0.0807828	0.000128765	3.19993e-21	2.52615e-16	High_grade_cartilage
ENSG00000143195	chr1_167065145_G_A_rs4657629	89604	89605	0.666667	124	144	1.28913e-05	-0.409265	0.0912399	0.000128765	3.19993e-21	2.52615e-16	High_grade_cartilage
ENSG00000143195	chr1_167085743_C_T_rs1041236	110202	110203	0.268518	105	116	2.88476e-05	-0.438805	0.102246	0.000128765	3.19993e-21	2.52615e-16	High_grade_cartilage
ENSG00000143195	chr1_167087319_T_G_rs7523434	111778	111779	0.328704	126	142	0.000108454	-0.405624	0.102482	0.000128765	3.19993e-21	2.52615e-16	High_grade_cartilage
ENSG00000143195	chr1_167087334_A_G_rs6427059	111793	111794	0.328704	126	142	0.000108454	-0.405624	0.102482	0.000128765	3.19993e-21	2.52615e-16	High_grade_cartilage
ENSG00000143195	chr1_167087357_T_C_rs7523444	111816	111817	0.328704	126	142	0.000108454	-0.405624	0.102482	0.000128765	3.19993e-21	2.52615e-16	High_grade_cartilage
ENSG00000143195	chr1_167087946_T_C_rs12133491	112405	112406	0.391204	138	169	1.10919e-06	0.417668	0.0828271	0.000128765	3.19993e-21	2.52615e-16	High_grade_cartilage
ENSG00000143195	chr1_167088010_C_G_rs79007618	112469	112470	0.240741	95	104	8.67292e-06	0.455983	0.099585	0.000128765	3.19993e-21	2.52615e-16	High_grade_cartilage
ENSG00000143195	chr1_167088316_G_A_rs12040885	112775	112776	0.402778	140	174	1.37954e-06	0.406509	0.0813848	0.000128765	3.19993e-21	2.52615e-16	High_grade_cartilage
ENSG00000143195	chr1_167088383_T_C_rs12038499	112842	112843	0.395833	138	171	1.53599e-06	0.405857	0.0816408	0.000128765	3.19993e-21	2.52615e-16	High_grade_cartilage
ENSG00000143195	chr1_167088389_A_G_rs12037795	112848	112849	0.395833	138	171	1.53599e-06	0.405857	0.0816408	0.000128765	3.19993e-21	2.52615e-16	High_grade_cartilage
ENSG00000143195	chr1_167088399_G_A_rs12040913	112858	112859	0.395833	138	171	1.53599e-06	0.405857	0.0816408	0.000128765	3.19993e-21	2.52615e-16	High_grade_cartilage
ENSG00000143195	chr1_167088488_G_A_rs12040921	112947	112948	0.393518	138	170	1.74434e-06	0.405859	0.082105	0.000128765	3.19993e-21	2.52615e-16	High_grade_cartilage
ENSG00000143195	chr1_167088529_G_A_rs3820389	112988	112989	0.393518	138	170	1.74434e-06	0.405859	0.082105	0.000128765	3.19993e-21	2.52615e-16	High_grade_cartilage
ENSG00000143195	chr1_167088644_C_T_rs35369354	113103	113104	0.236111	94	102	1.13114e-05	0.456798	0.10114	0.000128765	3.19993e-21	2.52615e-16	High_grade_cartilage
ENSG00000143195	chr1_167090099_C_T_rs2281964	114558	114559	0.388889	136	168	1.98315e-06	0.401324	0.0816576	0.000128765	3.19993e-21	2.52615e-16	High_grade_cartilage
ENSG00000143195	chr1_167090225_G_C_rs2281963	114684	114685	0.451389	148	195	8.8637e-06	0.36028	0.0787715	0.000128765	3.19993e-21	2.52615e-16	High_grade_cartilage
ENSG00000143195	chr1_167090338_G_T_rs28384507	114797	114798	0.391204	137	169	1.43302e-06	0.407083	0.0816365	0.000128765	3.19993e-21	2.52615e-16	High_grade_cartilage
ENSG00000143195	chr1_167090523_A_G_rs2281962	114982	114983	0.391204	137	169	1.43302e-06	0.407083	0.0816365	0.000128765	3.19993e-21	2.52615e-16	High_grade_cartilage
ENSG00000143195	chr1_167090593_A_G_rs2281961	115052	115053	0.391204	137	169	1.43302e-06	0.407083	0.0816365	0.000128765	3.19993e-21	2.52615e-16	High_grade_cartilage
ENSG00000143195	chr1_167090596_A_G_rs2281960	115055	115056	0.451389	148	195	8.8637e-06	0.36028	0.0787715	0.000128765	3.19993e-21	2.52615e-16	High_grade_cartilage
ENSG00000143195	chr1_167090843_T_C_rs35777372	115302	115303	0.453704	148	196	8.51779e-06	0.3597	0.0784851	0.000128765	3.19993e-21	2.52615e-16	High_grade_cartilage
ENSG00000143195	chr1_167092160_C_T_rs3753915	116619	116620	0.337963	122	146	1.08136e-05	0.391285	0.0864317	0.000128765	3.19993e-21	2.52615e-16	High_grade_cartilage
ENSG00000143195	chr1_167093177_T_C_rs3753916	117636	117637	0.305556	116	132	2.03407e-05	0.401092	0.0916459	0.000128765	3.19993e-21	2.52615e-16	High_grade_cartilage
ENSG00000143195	chr1_167093224_G_T_rs3753917	117683	117684	0.291667	110	126	5.46023e-06	0.42835	0.0914108	0.000128765	3.19993e-21	2.52615e-16	High_grade_cartilage
ENSG00000143195	chr1_167093407_C_T_rs3753918	117866	117867	0.291667	110	126	5.46023e-06	0.42835	0.0914108	0.000128765	3.19993e-21	2.52615e-16	High_grade_cartilage
ENSG00000143195	chr1_167093588_T_TA_rs11439742	118047	118048	0.291667	110	126	5.46023e-06	0.42835	0.0914108	0.000128765	3.19993e-21	2.52615e-16	High_grade_cartilage
ENSG00000143195	chr1_167093909_T_C_rs10918623	118368	118369	0.291667	110	126	5.46023e-06	0.42835	0.0914108	0.000128765	3.19993e-21	2.52615e-16	High_grade_cartilage
ENSG00000143195	chr1_167094283_A_G_rs10918625	118742	118743	0.335648	121	145	1.05449e-05	0.389878	0.0860083	0.000128765	3.19993e-21	2.52615e-16	High_grade_cartilage
ENSG00000143195	chr1_167095788_G_A_rs12042641	120247	120248	0.335648	121	145	1.05449e-05	0.389878	0.0860083	0.000128765	3.19993e-21	2.52615e-16	High_grade_cartilage
ENSG00000143195	chr1_167096600_T_G_rs10918626	121059	121060	0.335648	121	145	1.05449e-05	0.389878	0.0860083	0.000128765	3.19993e-21	2.52615e-16	High_grade_cartilage
ENSG00000143195	chr1_167096640_T_C_rs10918627	121099	121100	0.291667	110	126	5.46023e-06	0.42835	0.0914108	0.000128765	3.19993e-21	2.52615e-16	High_grade_cartilage
ENSG00000143195	chr1_167097284_T_C_rs16858437	121743	121744	0.291667	110	126	5.46023e-06	0.42835	0.0914108	0.000128765	3.19993e-21	2.52615e-16	High_grade_cartilage
ENSG00000143195	chr1_167097372_A_C_rs10127714	121831	121832	0.335648	121	145	1.05449e-05	0.389878	0.0860083	0.000128765	3.19993e-21	2.52615e-16	High_grade_cartilage
ENSG00000143195	chr1_167097505_T_G_rs10127745	121964	121965	0.335648	121	145	1.05449e-05	0.389878	0.0860083	0.000128765	3.19993e-21	2.52615e-16	High_grade_cartilage
ENSG00000143195	chr1_167097559_G_A_rs12044569	122018	122019	0.335648	121	145	1.05449e-05	0.389878	0.0860083	0.000128765	3.19993e-21	2.52615e-16	High_grade_cartilage
ENSG00000143195	chr1_167098044_G_A_rs6672765	122503	122504	0.314815	118	136	4.47102e-05	0.381703	0.0912415	0.000128765	3.19993e-21	2.52615e-16	High_grade_cartilage
ENSG00000143195	chr1_167098160_A_C_rs6696909	122619	122620	0.335648	121	145	1.05449e-05	0.389878	0.0860083	0.000128765	3.19993e-21	2.52615e-16	High_grade_cartilage
ENSG00000143195	chr1_167098413_C_T_rs113389229	122872	122873	0.233796	93	101	8.81782e-06	0.459904	0.100526	0.000128765	3.19993e-21	2.52615e-16	High_grade_cartilage
ENSG00000143195	chr1_167099908_G_A_rs10800283	124367	124368	0.291667	110	126	5.46023e-06	0.42835	0.0914108	0.000128765	3.19993e-21	2.52615e-16	High_grade_cartilage
ENSG00000143195	chr1_167099918_T_C_rs11588401	124377	124378	0.233796	93	101	8.81782e-06	0.459904	0.100526	0.000128765	3.19993e-21	2.52615e-16	High_grade_cartilage
ENSG00000143195	chr1_167100501_C_G_rs6664197	124960	124961	0.291667	110	126	5.46023e-06	0.42835	0.0914108	0.000128765	3.19993e-21	2.52615e-16	High_grade_cartilage
ENSG00000143195	chr1_167101270_G_A_rs11590233	125729	125730	0.291667	110	126	5.46023e-06	0.42835	0.0914108	0.000128765	3.19993e-21	2.52615e-16	High_grade_cartilage
ENSG00000143195	chr1_167101321_G_C_rs11590638	125780	125781	0.335648	121	145	1.05449e-05	0.389878	0.0860083	0.000128765	3.19993e-21	2.52615e-16	High_grade_cartilage
ENSG00000143195	chr1_167101357_G_A_rs11590640	125816	125817	0.291667	110	126	5.46023e-06	0.42835	0.0914108	0.000128765	3.19993e-21	2.52615e-16	High_grade_cartilage
ENSG00000143195	chr1_167101421_C_T_rs1590721	125880	125881	0.291667	110	126	5.46023e-06	0.42835	0.0914108	0.000128765	3.19993e-21	2.52615e-16	High_grade_cartilage
ENSG00000143195	chr1_167102294_G_GT_rs199703702	126753	126754	0.231481	92	100	1.63045e-05	0.448585	0.101268	0.000128765	3.19993e-21	2.52615e-16	High_grade_cartilage
ENSG00000143195	chr1_167102304_A_AT_rs750220480	126763	126764	0.231481	92	100	1.63045e-05	0.448585	0.101268	0.000128765	3.19993e-21	2.52615e-16	High_grade_cartilage
ENSG00000143195	chr1_167102543_C_G_rs10494468	127002	127003	0.300926	113	130	4.02037e-06	0.438735	0.0922499	0.000128765	3.19993e-21	2.52615e-16	High_grade_cartilage
ENSG00000143195	chr1_167102738_C_T_rs9287077	127197	127198	0.296296	111	128	2.08878e-06	0.451565	0.0920963	0.000128765	3.19993e-21	2.52615e-16	High_grade_cartilage
ENSG00000143195	chr1_167102932_ACTACAAACTAGGCAGCTTAAAAACAAGAGAAATTTATTTTCTCACATATTGGAAGCCAGAAGT_A_.	127391	127392	0.229167	91	99	2.75615e-05	0.435331	0.101174	0.000128765	3.19993e-21	2.52615e-16	High_grade_cartilage
ENSG00000143195	chr1_167103082_TA_T_rs141317161	127541	127542	0.229167	91	99	2.75615e-05	0.435331	0.101174	0.000128765	3.19993e-21	2.52615e-16	High_grade_cartilage
ENSG00000143195	chr1_167103133_T_C_rs76931921	127592	127593	0.229167	91	99	2.75615e-05	0.435331	0.101174	0.000128765	3.19993e-21	2.52615e-16	High_grade_cartilage
ENSG00000143195	chr1_167103554_A_C_rs7551200	128013	128014	0.300926	113	130	4.02037e-06	0.438735	0.0922499	0.000128765	3.19993e-21	2.52615e-16	High_grade_cartilage
ENSG00000143195	chr1_167103752_G_T_rs78493962	128211	128212	0.229167	91	99	2.75615e-05	0.435331	0.101174	0.000128765	3.19993e-21	2.52615e-16	High_grade_cartilage
ENSG00000143195	chr1_167103912_G_C_rs111679734	128371	128372	0.229167	91	99	2.75615e-05	0.435331	0.101174	0.000128765	3.19993e-21	2.52615e-16	High_grade_cartilage
ENSG00000143195	chr1_167104705_A_C_rs16858450	129164	129165	0.229167	91	99	2.75615e-05	0.435331	0.101174	0.000128765	3.19993e-21	2.52615e-16	High_grade_cartilage
ENSG00000143195	chr1_167105513_T_C_rs16858452	129972	129973	0.226852	90	98	2.45119e-05	0.438665	0.101276	0.000128765	3.19993e-21	2.52615e-16	High_grade_cartilage
ENSG00000143195	chr1_167106848_C_T_rs11579364	131307	131308	0.226852	90	98	2.45119e-05	0.438665	0.101276	0.000128765	3.19993e-21	2.52615e-16	High_grade_cartilage
ENSG00000143195	chr1_167107021_C_T_rs7538944	131480	131481	0.226852	90	98	2.45119e-05	0.438665	0.101276	0.000128765	3.19993e-21	2.52615e-16	High_grade_cartilage
ENSG00000143195	chr1_167107458_C_A_rs78569603	131917	131918	0.226852	90	98	2.45119e-05	0.438665	0.101276	0.000128765	3.19993e-21	2.52615e-16	High_grade_cartilage
ENSG00000143195	chr1_167110299_A_G_rs112073914	134758	134759	0.226852	90	98	2.45119e-05	0.438665	0.101276	0.000128765	3.19993e-21	2.52615e-16	High_grade_cartilage
ENSG00000143195	chr1_167110397_G_T_rs10800286	134856	134857	0.300926	113	130	4.02037e-06	0.438735	0.0922499	0.000128765	3.19993e-21	2.52615e-16	High_grade_cartilage
ENSG00000143195	chr1_167110684_G_A_rs987589	135143	135144	0.300926	113	130	4.02037e-06	0.438735	0.0922499	0.000128765	3.19993e-21	2.52615e-16	High_grade_cartilage
ENSG00000117601	chr1_173419963_A_G_rs72637251	-497365	-497364	0.113426	47	49	1.10769e-11	0.519502	0.0715619	0.00034964	5.8769e-19	6.17478e-15	High_grade_cartilage
ENSG00000117601	chr1_173420045_T_A_rs6425231	-497283	-497282	0.712963	107	124	3.98218e-05	-0.230517	0.0547256	0.00034964	5.8769e-19	6.17478e-15	High_grade_cartilage
ENSG00000117601	chr1_173420501_C_T_rs4294450	-496827	-496826	0.800926	81	86	9.45797e-06	-0.289296	0.0634622	0.00034964	5.8769e-19	6.17478e-15	High_grade_cartilage
ENSG00000117601	chr1_173421006_T_C_rs4244195	-496322	-496321	0.800926	81	86	9.45797e-06	-0.289296	0.0634622	0.00034964	5.8769e-19	6.17478e-15	High_grade_cartilage
ENSG00000117601	chr1_173421057_T_C_rs4244196	-496271	-496270	0.800926	81	86	9.45797e-06	-0.289296	0.0634622	0.00034964	5.8769e-19	6.17478e-15	High_grade_cartilage
ENSG00000117601	chr1_173421495_A_C_rs6699094	-495833	-495832	0.800926	81	86	9.45797e-06	-0.289296	0.0634622	0.00034964	5.8769e-19	6.17478e-15	High_grade_cartilage
ENSG00000117601	chr1_173422643_C_T_rs4916355	-494685	-494684	0.712963	107	124	3.98218e-05	-0.230517	0.0547256	0.00034964	5.8769e-19	6.17478e-15	High_grade_cartilage
ENSG00000117601	chr1_173423007_T_C_rs6425232	-494321	-494320	0.800926	81	86	9.45797e-06	-0.289296	0.0634622	0.00034964	5.8769e-19	6.17478e-15	High_grade_cartilage
ENSG00000117601	chr1_173423027_G_A_rs7520641	-494301	-494300	0.800926	81	86	9.45797e-06	-0.289296	0.0634622	0.00034964	5.8769e-19	6.17478e-15	High_grade_cartilage
ENSG00000117601	chr1_173423964_C_A_rs10753078	-493364	-493363	0.800926	81	86	9.45797e-06	-0.289296	0.0634622	0.00034964	5.8769e-19	6.17478e-15	High_grade_cartilage
ENSG00000117601	chr1_173424915_C_T_rs6425233	-492413	-492412	0.712963	107	124	3.98218e-05	-0.230517	0.0547256	0.00034964	5.8769e-19	6.17478e-15	High_grade_cartilage
ENSG00000117601	chr1_173425107_T_C_rs4462186	-492221	-492220	0.800926	81	86	9.45797e-06	-0.289296	0.0634622	0.00034964	5.8769e-19	6.17478e-15	High_grade_cartilage
ENSG00000117601	chr1_173425139_TG_T_rs5778765	-492189	-492188	0.712963	107	124	3.98218e-05	-0.230517	0.0547256	0.00034964	5.8769e-19	6.17478e-15	High_grade_cartilage
ENSG00000117601	chr1_173426544_G_A_rs10753079	-490784	-490783	0.800926	81	86	9.45797e-06	-0.289296	0.0634622	0.00034964	5.8769e-19	6.17478e-15	High_grade_cartilage
ENSG00000117601	chr1_173426671_G_T_rs10753080	-490657	-490656	0.800926	81	86	9.45797e-06	-0.289296	0.0634622	0.00034964	5.8769e-19	6.17478e-15	High_grade_cartilage
ENSG00000117601	chr1_173427543_G_A_rs10737301	-489785	-489784	0.800926	81	86	9.45797e-06	-0.289296	0.0634622	0.00034964	5.8769e-19	6.17478e-15	High_grade_cartilage
ENSG00000117601	chr1_173427607_C_G_rs10912617	-489721	-489720	0.712963	107	124	3.98218e-05	-0.230517	0.0547256	0.00034964	5.8769e-19	6.17478e-15	High_grade_cartilage
ENSG00000117601	chr1_173429041_A_G_rs4276950	-488287	-488286	0.712963	107	124	3.98218e-05	-0.230517	0.0547256	0.00034964	5.8769e-19	6.17478e-15	High_grade_cartilage
ENSG00000117601	chr1_173429297_T_C_rs3934576	-488031	-488030	0.800926	81	86	9.45797e-06	-0.289296	0.0634622	0.00034964	5.8769e-19	6.17478e-15	High_grade_cartilage
ENSG00000117601	chr1_173429394_T_C_rs3934575	-487934	-487933	0.800926	81	86	9.45797e-06	-0.289296	0.0634622	0.00034964	5.8769e-19	6.17478e-15	High_grade_cartilage
ENSG00000117601	chr1_173430595_C_T_rs10912618	-486733	-486732	0.719907	106	121	0.000126325	-0.220078	0.0561674	0.00034964	5.8769e-19	6.17478e-15	High_grade_cartilage
ENSG00000117601	chr1_173432228_C_T_rs35845062	-485100	-485099	0.19213	78	83	6.06706e-05	0.263097	0.0640637	0.00034964	5.8769e-19	6.17478e-15	High_grade_cartilage
ENSG00000117601	chr1_173432808_G_C_rs34331061	-484520	-484519	0.19213	78	83	6.06706e-05	0.263097	0.0640637	0.00034964	5.8769e-19	6.17478e-15	High_grade_cartilage
ENSG00000117601	chr1_173435325_G_A_rs4310474	-482003	-482002	0.19213	78	83	6.06706e-05	0.263097	0.0640637	0.00034964	5.8769e-19	6.17478e-15	High_grade_cartilage
ENSG00000117601	chr1_173437721_T_C_rs57504311	-479607	-479606	0.19213	78	83	6.06706e-05	0.263097	0.0640637	0.00034964	5.8769e-19	6.17478e-15	High_grade_cartilage
ENSG00000117601	chr1_173437756_C_T_rs35632090	-479572	-479571	0.19213	78	83	6.06706e-05	0.263097	0.0640637	0.00034964	5.8769e-19	6.17478e-15	High_grade_cartilage
ENSG00000117601	chr1_173437918_A_AAT_rs10647716	-479410	-479409	0.719907	106	121	0.000126325	-0.220078	0.0561674	0.00034964	5.8769e-19	6.17478e-15	High_grade_cartilage
ENSG00000117601	chr1_173437970_A_G_rs36058163	-479358	-479357	0.19213	78	83	6.06706e-05	0.263097	0.0640637	0.00034964	5.8769e-19	6.17478e-15	High_grade_cartilage
ENSG00000117601	chr1_173439073_G_A_rs7537938	-478255	-478254	0.280093	106	121	0.000126325	0.220078	0.0561674	0.00034964	5.8769e-19	6.17478e-15	High_grade_cartilage
ENSG00000117601	chr1_173439602_T_C_rs68193118	-477726	-477725	0.19213	78	83	6.06706e-05	0.263097	0.0640637	0.00034964	5.8769e-19	6.17478e-15	High_grade_cartilage
ENSG00000117601	chr1_173439664_A_G_rs7530469	-477664	-477663	0.19213	78	83	6.06706e-05	0.263097	0.0640637	0.00034964	5.8769e-19	6.17478e-15	High_grade_cartilage
ENSG00000117601	chr1_173439915_G_A_rs12753631	-477413	-477412	0.19213	78	83	6.06706e-05	0.263097	0.0640637	0.00034964	5.8769e-19	6.17478e-15	High_grade_cartilage
ENSG00000117601	chr1_173440060_T_C_rs34919111	-477268	-477267	0.19213	78	83	6.06706e-05	0.263097	0.0640637	0.00034964	5.8769e-19	6.17478e-15	High_grade_cartilage
ENSG00000117601	chr1_173441138_C_T_rs12760501	-476190	-476189	0.19213	78	83	6.06706e-05	0.263097	0.0640637	0.00034964	5.8769e-19	6.17478e-15	High_grade_cartilage
ENSG00000117601	chr1_173441305_C_A_rs4539167	-476023	-476022	0.19213	78	83	6.06706e-05	0.263097	0.0640637	0.00034964	5.8769e-19	6.17478e-15	High_grade_cartilage
ENSG00000117601	chr1_173441909_G_A_rs61826747	-475419	-475418	0.19213	78	83	6.06706e-05	0.263097	0.0640637	0.00034964	5.8769e-19	6.17478e-15	High_grade_cartilage
ENSG00000117601	chr1_173442499_G_A_rs66683313	-474829	-474828	0.19213	78	83	6.06706e-05	0.263097	0.0640637	0.00034964	5.8769e-19	6.17478e-15	High_grade_cartilage
ENSG00000117601	chr1_173442576_G_C_rs112613675	-474752	-474751	0.189815	77	82	3.42387e-05	0.269873	0.0635058	0.00034964	5.8769e-19	6.17478e-15	High_grade_cartilage
ENSG00000117601	chr1_173444246_C_T_rs4255417	-473082	-473081	0.719907	106	121	0.000126325	-0.220078	0.0561674	0.00034964	5.8769e-19	6.17478e-15	High_grade_cartilage
ENSG00000117601	chr1_173444513_GT_G_rs35081963	-472815	-472814	0.19213	78	83	6.06706e-05	0.263097	0.0640637	0.00034964	5.8769e-19	6.17478e-15	High_grade_cartilage
ENSG00000117601	chr1_173445045_T_C_rs7549074	-472283	-472282	0.19213	78	83	6.06706e-05	0.263097	0.0640637	0.00034964	5.8769e-19	6.17478e-15	High_grade_cartilage
ENSG00000117601	chr1_173446126_C_A_rs61826748	-471202	-471201	0.19213	78	83	6.06706e-05	0.263097	0.0640637	0.00034964	5.8769e-19	6.17478e-15	High_grade_cartilage
ENSG00000117601	chr1_173446408_A_T_rs12744504	-470920	-470919	0.19213	78	83	6.06706e-05	0.263097	0.0640637	0.00034964	5.8769e-19	6.17478e-15	High_grade_cartilage
ENSG00000117601	chr1_173446857_G_A_rs12724371	-470471	-470470	0.19213	78	83	6.06706e-05	0.263097	0.0640637	0.00034964	5.8769e-19	6.17478e-15	High_grade_cartilage
ENSG00000117601	chr1_173447572_A_T_rs55654074	-469756	-469755	0.280093	106	121	0.000126325	0.220078	0.0561674	0.00034964	5.8769e-19	6.17478e-15	High_grade_cartilage
ENSG00000117601	chr1_173448503_C_A_rs4325171	-468825	-468824	0.719907	106	121	0.000126325	-0.220078	0.0561674	0.00034964	5.8769e-19	6.17478e-15	High_grade_cartilage
ENSG00000117601	chr1_173448809_G_A_rs113486199	-468519	-468518	0.106481	44	46	3.12585e-10	0.489856	0.0735212	0.00034964	5.8769e-19	6.17478e-15	High_grade_cartilage
ENSG00000117601	chr1_173449128_C_T_rs61826749	-468200	-468199	0.19213	78	83	6.06706e-05	0.263097	0.0640637	0.00034964	5.8769e-19	6.17478e-15	High_grade_cartilage
ENSG00000117601	chr1_173450458_G_A_rs35065145	-466870	-466869	0.19213	78	83	6.06706e-05	0.263097	0.0640637	0.00034964	5.8769e-19	6.17478e-15	High_grade_cartilage
ENSG00000117601	chr1_173451039_T_C_rs34296122	-466289	-466288	0.19213	78	83	6.06706e-05	0.263097	0.0640637	0.00034964	5.8769e-19	6.17478e-15	High_grade_cartilage
ENSG00000117601	chr1_173453521_G_A_rs111474580	-463807	-463806	0.106481	44	46	3.12585e-10	0.489856	0.0735212	0.00034964	5.8769e-19	6.17478e-15	High_grade_cartilage
ENSG00000117601	chr1_173454587_A_G_rs35831548	-462741	-462740	0.19213	78	83	6.06706e-05	0.263097	0.0640637	0.00034964	5.8769e-19	6.17478e-15	High_grade_cartilage
ENSG00000117601	chr1_173454660_G_A_rs4916358	-462668	-462667	0.719907	106	121	0.000126325	-0.220078	0.0561674	0.00034964	5.8769e-19	6.17478e-15	High_grade_cartilage
ENSG00000117601	chr1_173456090_T_A_rs9425718	-461238	-461237	0.719907	106	121	0.000126325	-0.220078	0.0561674	0.00034964	5.8769e-19	6.17478e-15	High_grade_cartilage
ENSG00000117601	chr1_173456883_G_C_rs9425719	-460445	-460444	0.719907	106	121	0.000126325	-0.220078	0.0561674	0.00034964	5.8769e-19	6.17478e-15	High_grade_cartilage
ENSG00000117601	chr1_173457317_C_T_rs144204574	-460011	-460010	0.19213	78	83	6.06706e-05	0.263097	0.0640637	0.00034964	5.8769e-19	6.17478e-15	High_grade_cartilage
ENSG00000117601	chr1_173457670_T_C_rs4916220	-459658	-459657	0.719907	106	121	0.000126325	-0.220078	0.0561674	0.00034964	5.8769e-19	6.17478e-15	High_grade_cartilage
ENSG00000117601	chr1_173459610_C_G_rs6696012	-457718	-457717	0.719907	106	121	0.000126325	-0.220078	0.0561674	0.00034964	5.8769e-19	6.17478e-15	High_grade_cartilage
ENSG00000117601	chr1_173460596_G_A_rs61826753	-456732	-456731	0.148148	61	64	1.24815e-05	0.312181	0.0694778	0.00034964	5.8769e-19	6.17478e-15	High_grade_cartilage
ENSG00000117601	chr1_173461979_G_A_rs4916359	-455349	-455348	0.724537	105	119	0.000137915	-0.220632	0.0566416	0.00034964	5.8769e-19	6.17478e-15	High_grade_cartilage
ENSG00000117601	chr1_173462206_T_C_rs6670071	-455122	-455121	0.185185	75	80	6.9731e-05	0.261454	0.0642154	0.00034964	5.8769e-19	6.17478e-15	High_grade_cartilage
ENSG00000117601	chr1_173462595_A_AT_rs34147455;rs398049754	-454733	-454732	0.185185	75	80	6.9731e-05	0.261454	0.0642154	0.00034964	5.8769e-19	6.17478e-15	High_grade_cartilage
ENSG00000117601	chr1_173465035_C_T_rs12058528	-452293	-452292	0.185185	75	80	6.9731e-05	0.261454	0.0642154	0.00034964	5.8769e-19	6.17478e-15	High_grade_cartilage
ENSG00000117601	chr1_173466118_T_C_rs113692654	-451210	-451209	0.185185	75	80	6.9731e-05	0.261454	0.0642154	0.00034964	5.8769e-19	6.17478e-15	High_grade_cartilage
ENSG00000117601	chr1_173467885_C_T_rs10798282	-449443	-449442	0.724537	105	119	0.000137915	-0.220632	0.0566416	0.00034964	5.8769e-19	6.17478e-15	High_grade_cartilage
ENSG00000117601	chr1_173468074_TA_T_rs142289742	-449254	-449253	0.185185	75	80	6.9731e-05	0.261454	0.0642154	0.00034964	5.8769e-19	6.17478e-15	High_grade_cartilage
ENSG00000117601	chr1_173469260_C_A_rs6660804	-448068	-448067	0.185185	75	80	6.9731e-05	0.261454	0.0642154	0.00034964	5.8769e-19	6.17478e-15	High_grade_cartilage
ENSG00000117601	chr1_173469534_T_G_rs4916361	-447794	-447793	0.724537	105	119	0.000137915	-0.220632	0.0566416	0.00034964	5.8769e-19	6.17478e-15	High_grade_cartilage
ENSG00000117601	chr1_173472327_T_C_rs34259759	-445001	-445000	0.185185	75	80	6.9731e-05	0.261454	0.0642154	0.00034964	5.8769e-19	6.17478e-15	High_grade_cartilage
ENSG00000117601	chr1_173472494_G_A_rs4916362	-444834	-444833	0.724537	105	119	0.000137915	-0.220632	0.0566416	0.00034964	5.8769e-19	6.17478e-15	High_grade_cartilage
ENSG00000117601	chr1_173472929_G_A_rs4916363	-444399	-444398	0.724537	105	119	0.000137915	-0.220632	0.0566416	0.00034964	5.8769e-19	6.17478e-15	High_grade_cartilage
ENSG00000117601	chr1_173474392_T_C_rs10753081	-442936	-442935	0.724537	105	119	0.000137915	-0.220632	0.0566416	0.00034964	5.8769e-19	6.17478e-15	High_grade_cartilage
ENSG00000117601	chr1_173475937_C_T_rs4382766	-441391	-441390	0.724537	105	119	0.000137915	-0.220632	0.0566416	0.00034964	5.8769e-19	6.17478e-15	High_grade_cartilage
ENSG00000117601	chr1_173477795_T_G_rs6671141	-439533	-439532	0.185185	75	80	6.9731e-05	0.261454	0.0642154	0.00034964	5.8769e-19	6.17478e-15	High_grade_cartilage
ENSG00000117601	chr1_173479122_G_A_rs33942654	-438206	-438205	0.185185	75	80	6.9731e-05	0.261454	0.0642154	0.00034964	5.8769e-19	6.17478e-15	High_grade_cartilage
ENSG00000117601	chr1_173479356_A_G_rs9425723	-437972	-437971	0.229167	91	99	0.000214067	0.232544	0.061546	0.00034964	5.8769e-19	6.17478e-15	High_grade_cartilage
ENSG00000117601	chr1_173479361_A_G_rs9425724	-437967	-437966	0.229167	91	99	0.000214067	0.232544	0.061546	0.00034964	5.8769e-19	6.17478e-15	High_grade_cartilage
ENSG00000117601	chr1_173479897_G_A_rs7540065	-437431	-437430	0.229167	91	99	0.000214067	0.232544	0.061546	0.00034964	5.8769e-19	6.17478e-15	High_grade_cartilage
ENSG00000117601	chr1_173487306_A_G_rs912767	-430022	-430021	0.185185	75	80	6.9731e-05	0.261454	0.0642154	0.00034964	5.8769e-19	6.17478e-15	High_grade_cartilage
ENSG00000117601	chr1_173487878_C_T_rs4611	-429450	-429449	0.229167	91	99	0.000214067	0.232544	0.061546	0.00034964	5.8769e-19	6.17478e-15	High_grade_cartilage
ENSG00000117601	chr1_173488460_A_G_rs7314	-428868	-428867	0.226852	90	98	0.000252107	0.228049	0.0610703	0.00034964	5.8769e-19	6.17478e-15	High_grade_cartilage
ENSG00000117601	chr1_173489187_C_T_rs33951697	-428141	-428140	0.185185	75	80	6.9731e-05	0.261454	0.0642154	0.00034964	5.8769e-19	6.17478e-15	High_grade_cartilage
ENSG00000117601	chr1_173489961_G_A_rs6702835	-427367	-427366	0.226852	90	98	0.000252107	0.228049	0.0610703	0.00034964	5.8769e-19	6.17478e-15	High_grade_cartilage
ENSG00000117601	chr1_173491074_C_G_rs57032935	-426254	-426253	0.185185	75	80	6.9731e-05	0.261454	0.0642154	0.00034964	5.8769e-19	6.17478e-15	High_grade_cartilage
ENSG00000117601	chr1_173493575_T_C_rs34025182	-423753	-423752	0.18287	74	79	6.24354e-05	0.26547	0.0647558	0.00034964	5.8769e-19	6.17478e-15	High_grade_cartilage
ENSG00000117601	chr1_173494044_T_C_rs35379498	-423284	-423283	0.18287	74	79	6.24354e-05	0.26547	0.0647558	0.00034964	5.8769e-19	6.17478e-15	High_grade_cartilage
ENSG00000117601	chr1_173495869_G_A_rs7529089	-421459	-421458	0.18287	74	79	6.24354e-05	0.26547	0.0647558	0.00034964	5.8769e-19	6.17478e-15	High_grade_cartilage
ENSG00000117601	chr1_173496126_T_C_rs7521536	-421202	-421201	0.18287	74	79	6.24354e-05	0.26547	0.0647558	0.00034964	5.8769e-19	6.17478e-15	High_grade_cartilage
ENSG00000117601	chr1_173496185_G_A_rs7529377	-421143	-421142	0.18287	74	79	6.24354e-05	0.26547	0.0647558	0.00034964	5.8769e-19	6.17478e-15	High_grade_cartilage
ENSG00000117601	chr1_173496747_A_G_rs34332254	-420581	-420580	0.18287	74	79	6.24354e-05	0.26547	0.0647558	0.00034964	5.8769e-19	6.17478e-15	High_grade_cartilage
ENSG00000117601	chr1_173496918_T_G_rs7524592	-420410	-420409	0.18287	74	79	6.24354e-05	0.26547	0.0647558	0.00034964	5.8769e-19	6.17478e-15	High_grade_cartilage
ENSG00000117601	chr1_173500966_A_G_rs12065426	-416362	-416361	0.18287	74	79	6.24354e-05	0.26547	0.0647558	0.00034964	5.8769e-19	6.17478e-15	High_grade_cartilage
ENSG00000117601	chr1_173501319_C_A_rs12080769	-416009	-416008	0.18287	74	79	6.24354e-05	0.26547	0.0647558	0.00034964	5.8769e-19	6.17478e-15	High_grade_cartilage
ENSG00000117601	chr1_173502906_A_C_rs7524403	-414422	-414421	0.18287	74	79	6.24354e-05	0.26547	0.0647558	0.00034964	5.8769e-19	6.17478e-15	High_grade_cartilage
ENSG00000117601	chr1_173505928_A_AAAAC_rs10641434	-411400	-411399	0.18287	74	79	6.24354e-05	0.26547	0.0647558	0.00034964	5.8769e-19	6.17478e-15	High_grade_cartilage
ENSG00000117601	chr1_173506473_C_T_rs7525100	-410855	-410854	0.18287	74	79	6.24354e-05	0.26547	0.0647558	0.00034964	5.8769e-19	6.17478e-15	High_grade_cartilage
ENSG00000117601	chr1_173507507_T_TGC_rs35607253	-409821	-409820	0.141204	59	61	1.60624e-08	0.404524	0.0683655	0.00034964	5.8769e-19	6.17478e-15	High_grade_cartilage
ENSG00000117601	chr1_173509884_A_C_rs34931189	-407444	-407443	0.108796	45	47	1.88761e-10	0.492716	0.0729439	0.00034964	5.8769e-19	6.17478e-15	High_grade_cartilage
ENSG00000117601	chr1_173513570_C_T_rs4272656	-403758	-403757	0.18287	74	79	6.24354e-05	0.26547	0.0647558	0.00034964	5.8769e-19	6.17478e-15	High_grade_cartilage
ENSG00000117601	chr1_173514164_G_A_rs6700517	-403164	-403163	0.18287	74	79	6.24354e-05	0.26547	0.0647558	0.00034964	5.8769e-19	6.17478e-15	High_grade_cartilage
ENSG00000117601	chr1_173514910_G_A_rs12075021	-402418	-402417	0.18287	74	79	6.24354e-05	0.26547	0.0647558	0.00034964	5.8769e-19	6.17478e-15	High_grade_cartilage
ENSG00000117601	chr1_173515246_A_T_rs12733402	-402082	-402081	0.18287	74	79	6.24354e-05	0.26547	0.0647558	0.00034964	5.8769e-19	6.17478e-15	High_grade_cartilage
ENSG00000117601	chr1_173515304_T_C_rs7550581	-402024	-402023	0.18287	74	79	6.24354e-05	0.26547	0.0647558	0.00034964	5.8769e-19	6.17478e-15	High_grade_cartilage
ENSG00000117601	chr1_173515442_G_C_rs35567631	-401886	-401885	0.18287	74	79	6.24354e-05	0.26547	0.0647558	0.00034964	5.8769e-19	6.17478e-15	High_grade_cartilage
ENSG00000117601	chr1_173515517_C_G_rs7536935	-401811	-401810	0.18287	74	79	6.24354e-05	0.26547	0.0647558	0.00034964	5.8769e-19	6.17478e-15	High_grade_cartilage
ENSG00000117601	chr1_173516073_A_C_rs12071988	-401255	-401254	0.18287	74	79	6.24354e-05	0.26547	0.0647558	0.00034964	5.8769e-19	6.17478e-15	High_grade_cartilage
ENSG00000117601	chr1_173516197_C_T_rs35088930	-401131	-401130	0.18287	74	79	6.24354e-05	0.26547	0.0647558	0.00034964	5.8769e-19	6.17478e-15	High_grade_cartilage
ENSG00000117601	chr1_173517203_A_G_rs12744267	-400125	-400124	0.18287	74	79	6.24354e-05	0.26547	0.0647558	0.00034964	5.8769e-19	6.17478e-15	High_grade_cartilage
ENSG00000117601	chr1_173518217_C_T_rs7413754	-399111	-399110	0.18287	74	79	6.24354e-05	0.26547	0.0647558	0.00034964	5.8769e-19	6.17478e-15	High_grade_cartilage
ENSG00000117601	chr1_173519058_T_G_rs12077271	-398270	-398269	0.185185	75	80	3.56614e-05	0.272228	0.0642118	0.00034964	5.8769e-19	6.17478e-15	High_grade_cartilage
ENSG00000117601	chr1_173520535_C_T_rs12745058	-396793	-396792	0.18287	74	79	6.24354e-05	0.26547	0.0647558	0.00034964	5.8769e-19	6.17478e-15	High_grade_cartilage
ENSG00000117601	chr1_173522292_G_A_rs7516544	-395036	-395035	0.18287	74	79	6.24354e-05	0.26547	0.0647558	0.00034964	5.8769e-19	6.17478e-15	High_grade_cartilage
ENSG00000117601	chr1_173522466_G_A_rs12565753	-394862	-394861	0.18287	74	79	6.24354e-05	0.26547	0.0647558	0.00034964	5.8769e-19	6.17478e-15	High_grade_cartilage
ENSG00000117601	chr1_173525071_C_A_rs6696443	-392257	-392256	0.18287	74	79	6.24354e-05	0.26547	0.0647558	0.00034964	5.8769e-19	6.17478e-15	High_grade_cartilage
ENSG00000117601	chr1_173528313_C_T_rs35607505	-389015	-389014	0.18287	74	79	6.24354e-05	0.26547	0.0647558	0.00034964	5.8769e-19	6.17478e-15	High_grade_cartilage
ENSG00000117601	chr1_173539055_A_T_rs61828883	-378273	-378272	0.18287	74	79	6.24354e-05	0.26547	0.0647558	0.00034964	5.8769e-19	6.17478e-15	High_grade_cartilage
ENSG00000117601	chr1_173541314_C_A_rs34464492	-376014	-376013	0.18287	74	79	6.24354e-05	0.26547	0.0647558	0.00034964	5.8769e-19	6.17478e-15	High_grade_cartilage
ENSG00000117601	chr1_173549900_A_G_rs61828886	-367428	-367427	0.18287	74	79	6.24354e-05	0.26547	0.0647558	0.00034964	5.8769e-19	6.17478e-15	High_grade_cartilage
ENSG00000117601	chr1_173552639_G_C_rs61828887	-364689	-364688	0.18287	74	79	6.24354e-05	0.26547	0.0647558	0.00034964	5.8769e-19	6.17478e-15	High_grade_cartilage
ENSG00000117601	chr1_173553014_C_T_rs61828888	-364314	-364313	0.18287	74	79	6.24354e-05	0.26547	0.0647558	0.00034964	5.8769e-19	6.17478e-15	High_grade_cartilage
ENSG00000117601	chr1_173560344_A_C_rs67180872	-356984	-356983	0.108796	45	47	1.88761e-10	0.492716	0.0729439	0.00034964	5.8769e-19	6.17478e-15	High_grade_cartilage
ENSG00000117601	chr1_173565983_T_C_rs12027531	-351345	-351344	0.168981	70	73	0.000214861	0.261902	0.0693344	0.00034964	5.8769e-19	6.17478e-15	High_grade_cartilage
ENSG00000117601	chr1_173566253_G_A_rs12030037	-351075	-351074	0.168981	70	73	0.000214861	0.261902	0.0693344	0.00034964	5.8769e-19	6.17478e-15	High_grade_cartilage
ENSG00000117601	chr1_173569082_T_C_rs12030536	-348246	-348245	0.168981	70	73	0.000214861	0.261902	0.0693344	0.00034964	5.8769e-19	6.17478e-15	High_grade_cartilage
ENSG00000117601	chr1_173569364_C_T_rs12040255	-347964	-347963	0.168981	70	73	0.000214861	0.261902	0.0693344	0.00034964	5.8769e-19	6.17478e-15	High_grade_cartilage
ENSG00000117601	chr1_173569387_G_A_rs12033786	-347941	-347940	0.168981	70	73	0.000214861	0.261902	0.0693344	0.00034964	5.8769e-19	6.17478e-15	High_grade_cartilage
ENSG00000117601	chr1_173569614_T_C_rs61828910	-347714	-347713	0.168981	70	73	0.000214861	0.261902	0.0693344	0.00034964	5.8769e-19	6.17478e-15	High_grade_cartilage
ENSG00000117601	chr1_173570865_C_T_rs12042027	-346463	-346462	0.168981	70	73	0.000214861	0.261902	0.0693344	0.00034964	5.8769e-19	6.17478e-15	High_grade_cartilage
ENSG00000117601	chr1_173572045_A_G_rs12032790	-345283	-345282	0.168981	70	73	0.000214861	0.261902	0.0693344	0.00034964	5.8769e-19	6.17478e-15	High_grade_cartilage
ENSG00000117601	chr1_173574121_TG_T_rs75609184;rs398074425	-343207	-343206	0.168981	70	73	0.000214861	0.261902	0.0693344	0.00034964	5.8769e-19	6.17478e-15	High_grade_cartilage
ENSG00000117601	chr1_173575806_C_A_rs12041743	-341522	-341521	0.168981	70	73	0.000214861	0.261902	0.0693344	0.00034964	5.8769e-19	6.17478e-15	High_grade_cartilage
ENSG00000117601	chr1_173576307_C_A_rs61828913	-341021	-341020	0.168981	70	73	0.000214861	0.261902	0.0693344	0.00034964	5.8769e-19	6.17478e-15	High_grade_cartilage
ENSG00000117601	chr1_173579963_T_C_rs72709357	-337365	-337364	0.19213	78	83	2.20793e-05	0.278569	0.06394	0.00034964	5.8769e-19	6.17478e-15	High_grade_cartilage
ENSG00000117601	chr1_173580688_G_A_rs12039524	-336640	-336639	0.168981	70	73	0.000214861	0.261902	0.0693344	0.00034964	5.8769e-19	6.17478e-15	High_grade_cartilage
ENSG00000117601	chr1_173580988_A_T_rs61828914	-336340	-336339	0.168981	70	73	0.000214861	0.261902	0.0693344	0.00034964	5.8769e-19	6.17478e-15	High_grade_cartilage
ENSG00000117601	chr1_173589180_A_G_rs75573656	-328148	-328147	0.101852	43	44	1.0107e-09	0.507243	0.0786908	0.00034964	5.8769e-19	6.17478e-15	High_grade_cartilage
ENSG00000117601	chr1_173595739_A_C_rs61828916	-321589	-321588	0.168981	70	73	0.000214861	0.261902	0.0693344	0.00034964	5.8769e-19	6.17478e-15	High_grade_cartilage
ENSG00000117601	chr1_173596806_C_T_rs1475306	-320522	-320521	0.168981	70	73	0.000214861	0.261902	0.0693344	0.00034964	5.8769e-19	6.17478e-15	High_grade_cartilage
ENSG00000117601	chr1_173604513_C_T_rs12561820	-312815	-312814	0.19213	78	83	2.20793e-05	0.278569	0.06394	0.00034964	5.8769e-19	6.17478e-15	High_grade_cartilage
ENSG00000117601	chr1_173607581_G_A_rs12092383	-309747	-309746	0.25463	99	110	0.000282661	0.213632	0.0576902	0.00034964	5.8769e-19	6.17478e-15	High_grade_cartilage
ENSG00000117601	chr1_173611164_C_T_rs61828917	-306164	-306163	0.125	52	54	7.18881e-11	0.487756	0.0703957	0.00034964	5.8769e-19	6.17478e-15	High_grade_cartilage
ENSG00000117601	chr1_173614275_A_T_rs6688567	-303053	-303052	0.224537	88	97	8.2275e-06	0.267929	0.058358	0.00034964	5.8769e-19	6.17478e-15	High_grade_cartilage
ENSG00000117601	chr1_173616188_C_G_rs61828922	-301140	-301139	0.19213	78	83	2.20793e-05	0.278569	0.06394	0.00034964	5.8769e-19	6.17478e-15	High_grade_cartilage
ENSG00000117601	chr1_173616472_G_A_rs61828923	-300856	-300855	0.19213	78	83	2.20793e-05	0.278569	0.06394	0.00034964	5.8769e-19	6.17478e-15	High_grade_cartilage
ENSG00000117601	chr1_173618942_C_A_rs6674589	-298386	-298385	0.19213	78	83	2.20793e-05	0.278569	0.06394	0.00034964	5.8769e-19	6.17478e-15	High_grade_cartilage
ENSG00000117601	chr1_173620973_T_G_rs12059094	-296355	-296354	0.25463	99	110	0.000282661	0.213632	0.0576902	0.00034964	5.8769e-19	6.17478e-15	High_grade_cartilage
ENSG00000117601	chr1_173623023_C_CA_rs558683167;rs148317738	-294305	-294304	0.12963	54	56	1.27282e-10	0.476697	0.0698347	0.00034964	5.8769e-19	6.17478e-15	High_grade_cartilage
ENSG00000117601	chr1_173625212_A_G_rs7514876	-292116	-292115	0.25463	99	110	0.000282661	0.213632	0.0576902	0.00034964	5.8769e-19	6.17478e-15	High_grade_cartilage
ENSG00000117601	chr1_173631032_T_C_rs61826760	-286296	-286295	0.19213	78	83	2.20793e-05	0.278569	0.06394	0.00034964	5.8769e-19	6.17478e-15	High_grade_cartilage
ENSG00000117601	chr1_173637040_A_T_rs12065988	-280288	-280287	0.19213	78	83	2.20793e-05	0.278569	0.06394	0.00034964	5.8769e-19	6.17478e-15	High_grade_cartilage
ENSG00000117601	chr1_173637068_T_A_rs12067170	-280260	-280259	0.25463	99	110	0.000282661	0.213632	0.0576902	0.00034964	5.8769e-19	6.17478e-15	High_grade_cartilage
ENSG00000117601	chr1_173645232_G_T_rs969029	-272096	-272095	0.25463	99	110	0.000282661	0.213632	0.0576902	0.00034964	5.8769e-19	6.17478e-15	High_grade_cartilage
ENSG00000117601	chr1_173647386_T_C_rs12075071	-269942	-269941	0.25463	99	110	0.000282661	0.213632	0.0576902	0.00034964	5.8769e-19	6.17478e-15	High_grade_cartilage
ENSG00000117601	chr1_173650484_C_A_rs61826764	-266844	-266843	0.19213	78	83	2.20793e-05	0.278569	0.06394	0.00034964	5.8769e-19	6.17478e-15	High_grade_cartilage
ENSG00000117601	chr1_173650874_T_G_rs77905378	-266454	-266453	0.25463	99	110	0.000282661	0.213632	0.0576902	0.00034964	5.8769e-19	6.17478e-15	High_grade_cartilage
ENSG00000117601	chr1_173651504_T_A_rs12080884	-265824	-265823	0.19213	78	83	2.20793e-05	0.278569	0.06394	0.00034964	5.8769e-19	6.17478e-15	High_grade_cartilage
ENSG00000117601	chr1_173654163_T_C_rs7513933	-263165	-263164	0.19213	78	83	2.20793e-05	0.278569	0.06394	0.00034964	5.8769e-19	6.17478e-15	High_grade_cartilage
ENSG00000117601	chr1_173656042_C_G_rs2422467	-261286	-261285	0.19213	78	83	2.20793e-05	0.278569	0.06394	0.00034964	5.8769e-19	6.17478e-15	High_grade_cartilage
ENSG00000117601	chr1_173656793_T_C_rs61826765	-260535	-260534	0.19213	78	83	2.20793e-05	0.278569	0.06394	0.00034964	5.8769e-19	6.17478e-15	High_grade_cartilage
ENSG00000117601	chr1_173662042_G_C_rs61826766	-255286	-255285	0.19213	78	83	2.20793e-05	0.278569	0.06394	0.00034964	5.8769e-19	6.17478e-15	High_grade_cartilage
ENSG00000117601	chr1_173664389_C_T_rs12561796	-252939	-252938	0.125	52	54	7.18881e-11	0.487756	0.0703957	0.00034964	5.8769e-19	6.17478e-15	High_grade_cartilage
ENSG00000117601	chr1_173665316_T_C_rs57592568	-252012	-252011	0.25463	99	110	0.000282661	0.213632	0.0576902	0.00034964	5.8769e-19	6.17478e-15	High_grade_cartilage
ENSG00000117601	chr1_173665828_G_C_rs7542910	-251500	-251499	0.25463	99	110	0.000282661	0.213632	0.0576902	0.00034964	5.8769e-19	6.17478e-15	High_grade_cartilage
ENSG00000117601	chr1_173666603_G_A_rs727924	-250725	-250724	0.19213	78	83	2.20793e-05	0.278569	0.06394	0.00034964	5.8769e-19	6.17478e-15	High_grade_cartilage
ENSG00000117601	chr1_173668379_A_T_rs10912660	-248949	-248948	0.25463	99	110	0.000282661	0.213632	0.0576902	0.00034964	5.8769e-19	6.17478e-15	High_grade_cartilage
ENSG00000117601	chr1_173672688_C_T_rs61826768	-244640	-244639	0.199074	80	86	1.6705e-05	0.275157	0.0621983	0.00034964	5.8769e-19	6.17478e-15	High_grade_cartilage
ENSG00000117601	chr1_173674277_G_A_rs61826769	-243051	-243050	0.199074	80	86	1.6705e-05	0.275157	0.0621983	0.00034964	5.8769e-19	6.17478e-15	High_grade_cartilage
ENSG00000117601	chr1_173677634_G_A_rs61826793	-239694	-239693	0.127315	53	55	3.19324e-11	0.49113	0.0694347	0.00034964	5.8769e-19	6.17478e-15	High_grade_cartilage
ENSG00000117601	chr1_173682941_C_CTTT_rs112902631;rs60075024	-234387	-234386	0.199074	80	86	1.6705e-05	0.275157	0.0621983	0.00034964	5.8769e-19	6.17478e-15	High_grade_cartilage
ENSG00000117601	chr1_173683136_CAGTT_C_rs151107356;rs76413599	-234192	-234191	0.199074	80	86	1.6705e-05	0.275157	0.0621983	0.00034964	5.8769e-19	6.17478e-15	High_grade_cartilage
ENSG00000117601	chr1_173687912_G_A_rs12057778	-229416	-229415	0.263889	100	114	8.95605e-05	0.220529	0.055029	0.00034964	5.8769e-19	6.17478e-15	High_grade_cartilage
ENSG00000117601	chr1_173689068_T_G_rs28825469	-228260	-228259	0.162037	67	70	6.29044e-09	0.391195	0.0641359	0.00034964	5.8769e-19	6.17478e-15	High_grade_cartilage
ENSG00000117601	chr1_173694166_T_C_rs59858609	-223162	-223161	0.194444	77	84	2.02393e-06	0.296514	0.0603875	0.00034964	5.8769e-19	6.17478e-15	High_grade_cartilage
ENSG00000117601	chr1_173696712_T_G_rs61826797	-220616	-220615	0.194444	77	84	2.02393e-06	0.296514	0.0603875	0.00034964	5.8769e-19	6.17478e-15	High_grade_cartilage
ENSG00000117601	chr1_173697023_T_C_rs12059716	-220305	-220304	0.194444	77	84	2.02393e-06	0.296514	0.0603875	0.00034964	5.8769e-19	6.17478e-15	High_grade_cartilage
ENSG00000117601	chr1_173697038_A_G_rs61826798	-220290	-220289	0.194444	77	84	2.02393e-06	0.296514	0.0603875	0.00034964	5.8769e-19	6.17478e-15	High_grade_cartilage
ENSG00000117601	chr1_173697307_T_A_rs59448693	-220021	-220020	0.194444	77	84	2.02393e-06	0.296514	0.0603875	0.00034964	5.8769e-19	6.17478e-15	High_grade_cartilage
ENSG00000117601	chr1_173697310_G_C_rs59789885	-220018	-220017	0.194444	77	84	2.02393e-06	0.296514	0.0603875	0.00034964	5.8769e-19	6.17478e-15	High_grade_cartilage
ENSG00000117601	chr1_173697782_G_A_rs56365513	-219546	-219545	0.194444	77	84	2.02393e-06	0.296514	0.0603875	0.00034964	5.8769e-19	6.17478e-15	High_grade_cartilage
ENSG00000117601	chr1_173698049_T_C_rs61826802	-219279	-219278	0.194444	77	84	2.02393e-06	0.296514	0.0603875	0.00034964	5.8769e-19	6.17478e-15	High_grade_cartilage
ENSG00000117601	chr1_173698347_C_T_rs61826803	-218981	-218980	0.194444	77	84	2.02393e-06	0.296514	0.0603875	0.00034964	5.8769e-19	6.17478e-15	High_grade_cartilage
ENSG00000117601	chr1_173698616_AC_A_rs145028532	-218712	-218711	0.194444	77	84	2.02393e-06	0.296514	0.0603875	0.00034964	5.8769e-19	6.17478e-15	High_grade_cartilage
ENSG00000117601	chr1_173700322_T_G_rs61826804	-217006	-217005	0.194444	77	84	2.02393e-06	0.296514	0.0603875	0.00034964	5.8769e-19	6.17478e-15	High_grade_cartilage
ENSG00000117601	chr1_173700519_A_C_rs61826805	-216809	-216808	0.194444	77	84	2.02393e-06	0.296514	0.0603875	0.00034964	5.8769e-19	6.17478e-15	High_grade_cartilage
ENSG00000117601	chr1_173700569_G_A_rs61826806	-216759	-216758	0.194444	77	84	2.02393e-06	0.296514	0.0603875	0.00034964	5.8769e-19	6.17478e-15	High_grade_cartilage
ENSG00000117601	chr1_173701204_C_G_rs58287165	-216124	-216123	0.194444	77	84	2.02393e-06	0.296514	0.0603875	0.00034964	5.8769e-19	6.17478e-15	High_grade_cartilage
ENSG00000117601	chr1_173701226_A_G_rs56138893	-216102	-216101	0.194444	77	84	2.02393e-06	0.296514	0.0603875	0.00034964	5.8769e-19	6.17478e-15	High_grade_cartilage
ENSG00000117601	chr1_173703045_C_T_rs61826809	-214283	-214282	0.194444	77	84	2.02393e-06	0.296514	0.0603875	0.00034964	5.8769e-19	6.17478e-15	High_grade_cartilage
ENSG00000117601	chr1_173703441_G_T_rs61826810	-213887	-213886	0.194444	77	84	2.02393e-06	0.296514	0.0603875	0.00034964	5.8769e-19	6.17478e-15	High_grade_cartilage
ENSG00000117601	chr1_173703660_G_A_rs6681766	-213668	-213667	0.194444	77	84	2.02393e-06	0.296514	0.0603875	0.00034964	5.8769e-19	6.17478e-15	High_grade_cartilage
ENSG00000117601	chr1_173705381_C_G_rs10912670	-211947	-211946	0.282407	108	122	1.80621e-05	0.235423	0.0534428	0.00034964	5.8769e-19	6.17478e-15	High_grade_cartilage
ENSG00000117601	chr1_173705618_GT_G_rs113923249	-211710	-211709	0.284722	109	123	1.80216e-05	0.236423	0.0536632	0.00034964	5.8769e-19	6.17478e-15	High_grade_cartilage
ENSG00000117601	chr1_173707423_T_C_rs6668702	-209905	-209904	0.282407	108	122	1.80621e-05	0.235423	0.0534428	0.00034964	5.8769e-19	6.17478e-15	High_grade_cartilage
ENSG00000117601	chr1_173708900_G_A_rs12564699	-208428	-208427	0.284722	109	123	1.6657e-05	0.237628	0.0537067	0.00034964	5.8769e-19	6.17478e-15	High_grade_cartilage
ENSG00000117601	chr1_173709777_A_G_rs6673175	-207551	-207550	0.282407	108	122	1.80621e-05	0.235423	0.0534428	0.00034964	5.8769e-19	6.17478e-15	High_grade_cartilage
ENSG00000117601	chr1_173710243_C_T_rs12566945	-207085	-207084	0.282407	108	122	1.80621e-05	0.235423	0.0534428	0.00034964	5.8769e-19	6.17478e-15	High_grade_cartilage
ENSG00000117601	chr1_173714815_C_T_rs10798295	-202513	-202512	0.351852	132	152	3.15396e-05	0.226467	0.0530394	0.00034964	5.8769e-19	6.17478e-15	High_grade_cartilage
ENSG00000117601	chr1_173717214_A_G_rs6413827	-200114	-200113	0.282407	108	122	1.80621e-05	0.235423	0.0534428	0.00034964	5.8769e-19	6.17478e-15	High_grade_cartilage
ENSG00000117601	chr1_173720304_C_T_rs61826812	-197024	-197023	0.282407	108	122	1.80621e-05	0.235423	0.0534428	0.00034964	5.8769e-19	6.17478e-15	High_grade_cartilage
ENSG00000117601	chr1_173720752_A_G_rs10912671	-196576	-196575	0.282407	108	122	1.80621e-05	0.235423	0.0534428	0.00034964	5.8769e-19	6.17478e-15	High_grade_cartilage
ENSG00000117601	chr1_173722132_G_A_rs7514556	-195196	-195195	0.282407	108	122	1.80621e-05	0.235423	0.0534428	0.00034964	5.8769e-19	6.17478e-15	High_grade_cartilage
ENSG00000117601	chr1_173723267_C_T_rs61826813	-194061	-194060	0.282407	108	122	1.80621e-05	0.235423	0.0534428	0.00034964	5.8769e-19	6.17478e-15	High_grade_cartilage
ENSG00000117601	chr1_173725120_T_G_rs61826814	-192208	-192207	0.12037	50	52	2.76132e-13	0.53932	0.0683466	0.00034964	5.8769e-19	6.17478e-15	High_grade_cartilage
ENSG00000117601	chr1_173725269_T_A_rs61826815	-192059	-192058	0.12037	50	52	2.76132e-13	0.53932	0.0683466	0.00034964	5.8769e-19	6.17478e-15	High_grade_cartilage
ENSG00000117601	chr1_173725403_G_A_rs12082131	-191925	-191924	0.282407	108	122	1.80621e-05	0.235423	0.0534428	0.00034964	5.8769e-19	6.17478e-15	High_grade_cartilage
ENSG00000117601	chr1_173728975_C_T_rs6425253	-188353	-188352	0.282407	108	122	1.80621e-05	0.235423	0.0534428	0.00034964	5.8769e-19	6.17478e-15	High_grade_cartilage
ENSG00000117601	chr1_173729371_C_T_rs6425254	-187957	-187956	0.351852	132	152	3.15396e-05	0.226467	0.0530394	0.00034964	5.8769e-19	6.17478e-15	High_grade_cartilage
ENSG00000117601	chr1_173729868_A_G_rs4606360	-187460	-187459	0.351852	132	152	3.15396e-05	0.226467	0.0530394	0.00034964	5.8769e-19	6.17478e-15	High_grade_cartilage
ENSG00000117601	chr1_173731491_A_G_rs12086229	-185837	-185836	0.282407	108	122	1.80621e-05	0.235423	0.0534428	0.00034964	5.8769e-19	6.17478e-15	High_grade_cartilage
ENSG00000117601	chr1_173733625_C_T_rs45467799	-183703	-183702	0.282407	108	122	1.80621e-05	0.235423	0.0534428	0.00034964	5.8769e-19	6.17478e-15	High_grade_cartilage
ENSG00000117601	chr1_173734534_A_T_rs6673883	-182794	-182793	0.282407	108	122	1.80621e-05	0.235423	0.0534428	0.00034964	5.8769e-19	6.17478e-15	High_grade_cartilage
ENSG00000117601	chr1_173736219_G_T_rs4558043	-181109	-181108	0.282407	108	122	1.80621e-05	0.235423	0.0534428	0.00034964	5.8769e-19	6.17478e-15	High_grade_cartilage
ENSG00000117601	chr1_173740477_T_G_rs10912676	-176851	-176850	0.351852	132	152	3.15396e-05	0.226467	0.0530394	0.00034964	5.8769e-19	6.17478e-15	High_grade_cartilage
ENSG00000117601	chr1_173740560_G_T_rs61826817	-176768	-176767	0.122685	51	53	1.22264e-13	0.543825	0.0677489	0.00034964	5.8769e-19	6.17478e-15	High_grade_cartilage
ENSG00000117601	chr1_173743105_T_C_rs76265477	-174223	-174222	0.122685	51	53	1.22264e-13	0.543825	0.0677489	0.00034964	5.8769e-19	6.17478e-15	High_grade_cartilage
ENSG00000117601	chr1_173743540_A_T_rs6686760	-173788	-173787	0.284722	109	123	1.35184e-05	0.239386	0.0535022	0.00034964	5.8769e-19	6.17478e-15	High_grade_cartilage
ENSG00000117601	chr1_173743541_A_T_rs76314354	-173787	-173786	0.280093	108	121	1.78136e-05	0.238798	0.054168	0.00034964	5.8769e-19	6.17478e-15	High_grade_cartilage
ENSG00000117601	chr1_173743683_G_T_rs61826818	-173645	-173644	0.115741	48	50	1.98989e-13	0.552583	0.0695438	0.00034964	5.8769e-19	6.17478e-15	High_grade_cartilage
ENSG00000117601	chr1_173744541_CAG_C_rs10555539;rs398053538	-172787	-172786	0.282407	108	122	1.80621e-05	0.235423	0.0534428	0.00034964	5.8769e-19	6.17478e-15	High_grade_cartilage
ENSG00000117601	chr1_173746170_G_A_rs56928371	-171158	-171157	0.282407	108	122	1.80621e-05	0.235423	0.0534428	0.00034964	5.8769e-19	6.17478e-15	High_grade_cartilage
ENSG00000117601	chr1_173746929_ATT_A_rs10600613	-170399	-170398	0.282407	108	122	1.80621e-05	0.235423	0.0534428	0.00034964	5.8769e-19	6.17478e-15	High_grade_cartilage
ENSG00000117601	chr1_173748061_A_ACT_rs61147971	-169267	-169266	0.351852	132	152	3.15396e-05	0.226467	0.0530394	0.00034964	5.8769e-19	6.17478e-15	High_grade_cartilage
ENSG00000117601	chr1_173748536_G_C_rs6696680	-168792	-168791	0.282407	108	122	1.80621e-05	0.235423	0.0534428	0.00034964	5.8769e-19	6.17478e-15	High_grade_cartilage
ENSG00000117601	chr1_173755213_C_G_rs61826821	-162115	-162114	0.282407	108	122	1.80621e-05	0.235423	0.0534428	0.00034964	5.8769e-19	6.17478e-15	High_grade_cartilage
ENSG00000117601	chr1_173755803_A_G_rs2273366	-161525	-161524	0.282407	108	122	1.80621e-05	0.235423	0.0534428	0.00034964	5.8769e-19	6.17478e-15	High_grade_cartilage
ENSG00000117601	chr1_173760292_TACTC_T_rs74514971	-157036	-157035	0.256944	100	111	4.90862e-06	0.260152	0.0552293	0.00034964	5.8769e-19	6.17478e-15	High_grade_cartilage
ENSG00000117601	chr1_173761171_C_T_rs57799150	-156157	-156156	0.291667	110	126	5.5668e-05	0.218205	0.0528532	0.00034964	5.8769e-19	6.17478e-15	High_grade_cartilage
ENSG00000117601	chr1_173761660_A_G_rs61826856	-155668	-155667	0.282407	108	122	1.80621e-05	0.235423	0.0534428	0.00034964	5.8769e-19	6.17478e-15	High_grade_cartilage
ENSG00000117601	chr1_173762582_A_G_rs7521884	-154746	-154745	0.282407	108	122	1.80621e-05	0.235423	0.0534428	0.00034964	5.8769e-19	6.17478e-15	High_grade_cartilage
ENSG00000117601	chr1_173763402_G_A_rs61826857	-153926	-153925	0.282407	108	122	1.80621e-05	0.235423	0.0534428	0.00034964	5.8769e-19	6.17478e-15	High_grade_cartilage
ENSG00000117601	chr1_173764880_TAAAG_T_rs143090266;rs370215138	-152448	-152447	0.282407	108	122	1.80621e-05	0.235423	0.0534428	0.00034964	5.8769e-19	6.17478e-15	High_grade_cartilage
ENSG00000117601	chr1_173765131_C_CAACA_rs112893421;rs59397312	-152197	-152196	0.351852	132	152	3.15396e-05	0.226467	0.0530394	0.00034964	5.8769e-19	6.17478e-15	High_grade_cartilage
ENSG00000117601	chr1_173766431_A_G_rs56048122	-150897	-150896	0.282407	108	122	1.80621e-05	0.235423	0.0534428	0.00034964	5.8769e-19	6.17478e-15	High_grade_cartilage
ENSG00000117601	chr1_173767207_C_T_rs56019876	-150121	-150120	0.282407	108	122	1.80621e-05	0.235423	0.0534428	0.00034964	5.8769e-19	6.17478e-15	High_grade_cartilage
ENSG00000117601	chr1_173767397_T_C_rs61827860	-149931	-149930	0.282407	108	122	1.80621e-05	0.235423	0.0534428	0.00034964	5.8769e-19	6.17478e-15	High_grade_cartilage
ENSG00000117601	chr1_173769560_G_C_rs61827861	-147768	-147767	0.282407	108	122	1.80621e-05	0.235423	0.0534428	0.00034964	5.8769e-19	6.17478e-15	High_grade_cartilage
ENSG00000117601	chr1_173770809_G_A_rs61827862	-146519	-146518	0.122685	51	53	1.22264e-13	0.543825	0.0677489	0.00034964	5.8769e-19	6.17478e-15	High_grade_cartilage
ENSG00000117601	chr1_173774740_C_CAAAA_rs10631783;rs386368775;rs397722028	-142588	-142587	0.351852	132	152	3.15396e-05	0.226467	0.0530394	0.00034964	5.8769e-19	6.17478e-15	High_grade_cartilage
ENSG00000117601	chr1_173775090_T_C_rs7546048	-142238	-142237	0.282407	108	122	1.80621e-05	0.235423	0.0534428	0.00034964	5.8769e-19	6.17478e-15	High_grade_cartilage
ENSG00000117601	chr1_173775163_A_G_rs61827863	-142165	-142164	0.282407	108	122	1.80621e-05	0.235423	0.0534428	0.00034964	5.8769e-19	6.17478e-15	High_grade_cartilage
ENSG00000117601	chr1_173778137_A_G_rs6425258	-139191	-139190	0.282407	108	122	1.80621e-05	0.235423	0.0534428	0.00034964	5.8769e-19	6.17478e-15	High_grade_cartilage
ENSG00000117601	chr1_173779411_T_C_rs6674381	-137917	-137916	0.282407	108	122	1.80621e-05	0.235423	0.0534428	0.00034964	5.8769e-19	6.17478e-15	High_grade_cartilage
ENSG00000117601	chr1_173779498_G_A_rs60264384	-137830	-137829	0.282407	108	122	1.80621e-05	0.235423	0.0534428	0.00034964	5.8769e-19	6.17478e-15	High_grade_cartilage
ENSG00000117601	chr1_173780806_T_C_rs61827865	-136522	-136521	0.282407	108	122	1.80621e-05	0.235423	0.0534428	0.00034964	5.8769e-19	6.17478e-15	High_grade_cartilage
ENSG00000117601	chr1_173781054_GGGGGA_G_rs143911722;rs768584470;rs776498401;rs368892817	-136274	-136273	0.282407	108	122	1.80621e-05	0.235423	0.0534428	0.00034964	5.8769e-19	6.17478e-15	High_grade_cartilage
ENSG00000117601	chr1_173786798_T_TGAAG_rs10689241;rs10685040	-130530	-130529	0.351852	132	152	3.15396e-05	0.226467	0.0530394	0.00034964	5.8769e-19	6.17478e-15	High_grade_cartilage
ENSG00000117601	chr1_173788437_C_CTTT_.	-128891	-128890	0.138889	53	60	0.000176542	0.255323	0.0666651	0.00034964	5.8769e-19	6.17478e-15	High_grade_cartilage
ENSG00000117601	chr1_173792170_C_T_rs61827867	-125158	-125157	0.282407	108	122	1.80621e-05	0.235423	0.0534428	0.00034964	5.8769e-19	6.17478e-15	High_grade_cartilage
ENSG00000117601	chr1_173796530_C_T_rs9425416	-120798	-120797	0.282407	108	122	1.80621e-05	0.235423	0.0534428	0.00034964	5.8769e-19	6.17478e-15	High_grade_cartilage
ENSG00000117601	chr1_173796548_T_C_rs12565915	-120780	-120779	0.282407	108	122	1.80621e-05	0.235423	0.0534428	0.00034964	5.8769e-19	6.17478e-15	High_grade_cartilage
ENSG00000117601	chr1_173797401_T_G_rs56369162	-119927	-119926	0.282407	108	122	1.80621e-05	0.235423	0.0534428	0.00034964	5.8769e-19	6.17478e-15	High_grade_cartilage
ENSG00000117601	chr1_173797886_T_A_rs7552741	-119442	-119441	0.282407	108	122	1.80621e-05	0.235423	0.0534428	0.00034964	5.8769e-19	6.17478e-15	High_grade_cartilage
ENSG00000117601	chr1_173798305_A_T_rs7552939	-119023	-119022	0.351852	132	152	3.15396e-05	0.226467	0.0530394	0.00034964	5.8769e-19	6.17478e-15	High_grade_cartilage
ENSG00000117601	chr1_173804518_C_G_rs7515721	-112810	-112809	0.282407	108	122	1.80621e-05	0.235423	0.0534428	0.00034964	5.8769e-19	6.17478e-15	High_grade_cartilage
ENSG00000117601	chr1_173805138_C_A_rs61827870	-112190	-112189	0.282407	108	122	1.80621e-05	0.235423	0.0534428	0.00034964	5.8769e-19	6.17478e-15	High_grade_cartilage
ENSG00000117601	chr1_173805814_C_T_rs12561931	-111514	-111513	0.282407	108	122	1.80621e-05	0.235423	0.0534428	0.00034964	5.8769e-19	6.17478e-15	High_grade_cartilage
ENSG00000117601	chr1_173805842_C_CT_rs35772612	-111486	-111485	0.282407	108	122	1.80621e-05	0.235423	0.0534428	0.00034964	5.8769e-19	6.17478e-15	High_grade_cartilage
ENSG00000117601	chr1_173810981_A_G_rs2144708	-106347	-106346	0.282407	108	122	1.80621e-05	0.235423	0.0534428	0.00034964	5.8769e-19	6.17478e-15	High_grade_cartilage
ENSG00000117601	chr1_173811688_T_G_rs9425745	-105640	-105639	0.282407	108	122	1.80621e-05	0.235423	0.0534428	0.00034964	5.8769e-19	6.17478e-15	High_grade_cartilage
ENSG00000117601	chr1_173812869_A_C_rs55973243	-104459	-104458	0.282407	108	122	1.80621e-05	0.235423	0.0534428	0.00034964	5.8769e-19	6.17478e-15	High_grade_cartilage
ENSG00000117601	chr1_173813143_C_T_rs56232083	-104185	-104184	0.282407	108	122	1.80621e-05	0.235423	0.0534428	0.00034964	5.8769e-19	6.17478e-15	High_grade_cartilage
ENSG00000117601	chr1_173814279_C_T_rs7530546	-103049	-103048	0.282407	108	122	1.80621e-05	0.235423	0.0534428	0.00034964	5.8769e-19	6.17478e-15	High_grade_cartilage
ENSG00000117601	chr1_173814355_T_C_rs7544605	-102973	-102972	0.351852	132	152	3.15396e-05	0.226467	0.0530394	0.00034964	5.8769e-19	6.17478e-15	High_grade_cartilage
ENSG00000117601	chr1_173815386_A_T_rs55633896	-101942	-101941	0.282407	108	122	1.80621e-05	0.235423	0.0534428	0.00034964	5.8769e-19	6.17478e-15	High_grade_cartilage
ENSG00000117601	chr1_173819865_GTTT_G_rs79246292	-97463	-97462	0.282407	108	122	1.80621e-05	0.235423	0.0534428	0.00034964	5.8769e-19	6.17478e-15	High_grade_cartilage
ENSG00000117601	chr1_173820226_C_T_rs61827876	-97102	-97101	0.282407	108	122	1.80621e-05	0.235423	0.0534428	0.00034964	5.8769e-19	6.17478e-15	High_grade_cartilage
ENSG00000117601	chr1_173821939_A_G_rs7548171	-95389	-95388	0.282407	108	122	1.80621e-05	0.235423	0.0534428	0.00034964	5.8769e-19	6.17478e-15	High_grade_cartilage
ENSG00000117601	chr1_173823772_C_G_rs61827877	-93556	-93555	0.282407	108	122	1.80621e-05	0.235423	0.0534428	0.00034964	5.8769e-19	6.17478e-15	High_grade_cartilage
ENSG00000117601	chr1_173825659_C_T_rs74415834	-91669	-91668	0.282407	108	122	1.80621e-05	0.235423	0.0534428	0.00034964	5.8769e-19	6.17478e-15	High_grade_cartilage
ENSG00000117601	chr1_173829600_C_T_rs114672592	-87728	-87727	0.122685	51	53	1.22264e-13	0.543825	0.0677489	0.00034964	5.8769e-19	6.17478e-15	High_grade_cartilage
ENSG00000117601	chr1_173833295_GA_G_rs3835254;rs398074426;rs397841032	-84033	-84032	0.282407	108	122	1.80621e-05	0.235423	0.0534428	0.00034964	5.8769e-19	6.17478e-15	High_grade_cartilage
ENSG00000117601	chr1_173835332_C_T_rs61827881	-81996	-81995	0.282407	108	122	1.80621e-05	0.235423	0.0534428	0.00034964	5.8769e-19	6.17478e-15	High_grade_cartilage
ENSG00000117601	chr1_173835419_A_C_rs28804123	-81909	-81908	0.282407	108	122	1.80621e-05	0.235423	0.0534428	0.00034964	5.8769e-19	6.17478e-15	High_grade_cartilage
ENSG00000117601	chr1_173843501_C_A_rs9425755	-73827	-73826	0.310185	119	134	1.83749e-07	0.286867	0.0528766	0.00034964	5.8769e-19	6.17478e-15	High_grade_cartilage
ENSG00000117601	chr1_173844059_G_A_rs3791020	-73269	-73268	0.240741	95	104	3.68955e-08	0.312354	0.0543009	0.00034964	5.8769e-19	6.17478e-15	High_grade_cartilage
ENSG00000117601	chr1_173845973_T_C_rs12071594	-71355	-71354	0.310185	119	134	1.83749e-07	0.286867	0.0528766	0.00034964	5.8769e-19	6.17478e-15	High_grade_cartilage
ENSG00000117601	chr1_173846152_T_C_rs12071663	-71176	-71175	0.310185	119	134	1.83749e-07	0.286867	0.0528766	0.00034964	5.8769e-19	6.17478e-15	High_grade_cartilage
ENSG00000117601	chr1_173847448_C_T_rs9425756	-69880	-69879	0.240741	95	104	3.68955e-08	0.312354	0.0543009	0.00034964	5.8769e-19	6.17478e-15	High_grade_cartilage
ENSG00000117601	chr1_173849938_T_G_rs6691001	-67390	-67389	0.240741	95	104	3.68955e-08	0.312354	0.0543009	0.00034964	5.8769e-19	6.17478e-15	High_grade_cartilage
ENSG00000117601	chr1_173851227_T_C_rs12078824	-66101	-66100	0.310185	119	134	1.83749e-07	0.286867	0.0528766	0.00034964	5.8769e-19	6.17478e-15	High_grade_cartilage
ENSG00000117601	chr1_173852564_T_C_rs6425261	-64764	-64763	0.240741	95	104	3.68955e-08	0.312354	0.0543009	0.00034964	5.8769e-19	6.17478e-15	High_grade_cartilage
ENSG00000117601	chr1_173853083_A_G_rs2281486	-64245	-64244	0.240741	95	104	3.68955e-08	0.312354	0.0543009	0.00034964	5.8769e-19	6.17478e-15	High_grade_cartilage
ENSG00000117601	chr1_173854900_T_G_rs16846439	-62428	-62427	0.240741	95	104	3.68955e-08	0.312354	0.0543009	0.00034964	5.8769e-19	6.17478e-15	High_grade_cartilage
ENSG00000117601	chr1_173855675_C_T_rs9425757	-61653	-61652	0.310185	119	134	1.83749e-07	0.286867	0.0528766	0.00034964	5.8769e-19	6.17478e-15	High_grade_cartilage
ENSG00000117601	chr1_173856554_T_G_rs2295366	-60774	-60773	0.240741	95	104	3.68955e-08	0.312354	0.0543009	0.00034964	5.8769e-19	6.17478e-15	High_grade_cartilage
ENSG00000117601	chr1_173859986_TAGA_T_rs149038343	-57342	-57341	0.224537	88	97	3.68115e-08	0.313126	0.0544307	0.00034964	5.8769e-19	6.17478e-15	High_grade_cartilage
ENSG00000117601	chr1_173862569_A_C_rs2208850	-54759	-54758	0.224537	88	97	3.68115e-08	0.313126	0.0544307	0.00034964	5.8769e-19	6.17478e-15	High_grade_cartilage
ENSG00000117601	chr1_173862619_A_T_rs61827925	-54709	-54708	0.224537	88	97	3.68115e-08	0.313126	0.0544307	0.00034964	5.8769e-19	6.17478e-15	High_grade_cartilage
ENSG00000117601	chr1_173863198_C_T_rs1322770	-54130	-54129	0.310185	119	134	1.83749e-07	0.286867	0.0528766	0.00034964	5.8769e-19	6.17478e-15	High_grade_cartilage
ENSG00000117601	chr1_173863634_C_CA_rs11438260;rs397944051	-53694	-53693	0.310185	119	134	1.83749e-07	0.286867	0.0528766	0.00034964	5.8769e-19	6.17478e-15	High_grade_cartilage
ENSG00000117601	chr1_173866073_C_T_rs2067079	-51255	-51254	0.224537	88	97	3.68115e-08	0.313126	0.0544307	0.00034964	5.8769e-19	6.17478e-15	High_grade_cartilage
ENSG00000117601	chr1_173867109_T_TA_rs144869587	-50219	-50218	0.224537	88	97	3.68115e-08	0.313126	0.0544307	0.00034964	5.8769e-19	6.17478e-15	High_grade_cartilage
ENSG00000117601	chr1_173867378_T_C_rs9660881	-49950	-49949	0.224537	88	97	3.68115e-08	0.313126	0.0544307	0.00034964	5.8769e-19	6.17478e-15	High_grade_cartilage
ENSG00000117601	chr1_173867464_G_A_rs1951625	-49864	-49863	0.224537	88	97	3.68115e-08	0.313126	0.0544307	0.00034964	5.8769e-19	6.17478e-15	High_grade_cartilage
ENSG00000117601	chr1_173868168_T_C_rs55829688	-49160	-49159	0.224537	88	97	3.68115e-08	0.313126	0.0544307	0.00034964	5.8769e-19	6.17478e-15	High_grade_cartilage
ENSG00000117601	chr1_173870102_C_T_rs1322774	-47226	-47225	0.224537	88	97	3.68115e-08	0.313126	0.0544307	0.00034964	5.8769e-19	6.17478e-15	High_grade_cartilage
ENSG00000117601	chr1_173872214_C_G_rs9425762	-45114	-45113	0.113426	46	49	1.38338e-15	0.580805	0.0663088	0.00034964	5.8769e-19	6.17478e-15	High_grade_cartilage
ENSG00000117601	chr1_173873329_A_G_rs9286895	-43999	-43998	0.3125	120	135	1.67728e-07	0.288277	0.0529518	0.00034964	5.8769e-19	6.17478e-15	High_grade_cartilage
ENSG00000117601	chr1_173874913_A_T_rs9661233	-42415	-42414	0.3125	120	135	1.67728e-07	0.288277	0.0529518	0.00034964	5.8769e-19	6.17478e-15	High_grade_cartilage
ENSG00000117601	chr1_173876972_G_A_rs2065171	-40356	-40355	0.3125	120	135	1.67728e-07	0.288277	0.0529518	0.00034964	5.8769e-19	6.17478e-15	High_grade_cartilage
ENSG00000117601	chr1_173877392_T_C_rs4652226	-39936	-39935	0.113426	46	49	1.38338e-15	0.580805	0.0663088	0.00034964	5.8769e-19	6.17478e-15	High_grade_cartilage
ENSG00000117601	chr1_173877452_T_G_rs4652229	-39876	-39875	0.3125	120	135	1.67728e-07	0.288277	0.0529518	0.00034964	5.8769e-19	6.17478e-15	High_grade_cartilage
ENSG00000117601	chr1_173878631_C_T_rs9425428	-38697	-38696	0.113426	46	49	1.38338e-15	0.580805	0.0663088	0.00034964	5.8769e-19	6.17478e-15	High_grade_cartilage
ENSG00000117601	chr1_173878871_A_G_rs9425765	-38457	-38456	0.3125	120	135	1.67728e-07	0.288277	0.0529518	0.00034964	5.8769e-19	6.17478e-15	High_grade_cartilage
ENSG00000117601	chr1_173879968_G_C_rs12060191	-37360	-37359	0.113426	46	49	1.38338e-15	0.580805	0.0663088	0.00034964	5.8769e-19	6.17478e-15	High_grade_cartilage
ENSG00000117601	chr1_173880858_T_C_rs61827928	-36470	-36469	0.113426	46	49	1.38338e-15	0.580805	0.0663088	0.00034964	5.8769e-19	6.17478e-15	High_grade_cartilage
ENSG00000117601	chr1_173881640_C_T_rs57995528	-35688	-35687	0.115741	47	50	8.91839e-15	0.567167	0.0670579	0.00034964	5.8769e-19	6.17478e-15	High_grade_cartilage
ENSG00000117601	chr1_173882040_G_C_rs11489771	-35288	-35287	0.113426	46	49	1.38338e-15	0.580805	0.0663088	0.00034964	5.8769e-19	6.17478e-15	High_grade_cartilage
ENSG00000117601	chr1_173882172_G_A_rs79986263	-35156	-35155	0.3125	120	135	1.67728e-07	0.288277	0.0529518	0.00034964	5.8769e-19	6.17478e-15	High_grade_cartilage
ENSG00000117601	chr1_173882300_G_A_rs113522345	-35028	-35027	0.115741	46	50	2.45993e-14	0.541671	0.065324	0.00034964	5.8769e-19	6.17478e-15	High_grade_cartilage
ENSG00000117601	chr1_173882589_C_A_rs61827930	-34739	-34738	0.115741	47	50	3.86767e-14	0.550878	0.0670359	0.00034964	5.8769e-19	6.17478e-15	High_grade_cartilage
ENSG00000117601	chr1_173883867_CTA_C_rs78435573;rs398053540	-33461	-33460	0.113426	46	49	1.38338e-15	0.580805	0.0663088	0.00034964	5.8769e-19	6.17478e-15	High_grade_cartilage
ENSG00000117601	chr1_173883989_T_C_rs9425766	-33339	-33338	0.3125	120	135	1.67728e-07	0.288277	0.0529518	0.00034964	5.8769e-19	6.17478e-15	High_grade_cartilage
ENSG00000117601	chr1_173884136_C_T_rs60265316	-33192	-33191	0.113426	46	49	1.38338e-15	0.580805	0.0663088	0.00034964	5.8769e-19	6.17478e-15	High_grade_cartilage
ENSG00000117601	chr1_173885521_C_T_rs4652283	-31807	-31806	0.113426	46	49	1.38338e-15	0.580805	0.0663088	0.00034964	5.8769e-19	6.17478e-15	High_grade_cartilage
ENSG00000117601	chr1_173886160_A_T_rs1322775	-31168	-31167	0.3125	120	135	1.67728e-07	0.288277	0.0529518	0.00034964	5.8769e-19	6.17478e-15	High_grade_cartilage
ENSG00000117601	chr1_173887899_C_T_rs7349095	-29429	-29428	0.3125	120	135	1.67728e-07	0.288277	0.0529518	0.00034964	5.8769e-19	6.17478e-15	High_grade_cartilage
ENSG00000117601	chr1_173888145_A_G_rs9425430	-29183	-29182	0.3125	120	135	1.67728e-07	0.288277	0.0529518	0.00034964	5.8769e-19	6.17478e-15	High_grade_cartilage
ENSG00000117601	chr1_173888478_A_AGTGCAGT_rs113940216;rs5778782	-28850	-28849	0.113426	46	49	1.38338e-15	0.580805	0.0663088	0.00034964	5.8769e-19	6.17478e-15	High_grade_cartilage
ENSG00000117601	chr1_173888854_G_C_rs61827932	-28474	-28473	0.113426	46	49	1.38338e-15	0.580805	0.0663088	0.00034964	5.8769e-19	6.17478e-15	High_grade_cartilage
ENSG00000117601	chr1_173889386_C_T_rs4652298	-27942	-27941	0.113426	46	49	1.38338e-15	0.580805	0.0663088	0.00034964	5.8769e-19	6.17478e-15	High_grade_cartilage
ENSG00000117601	chr1_173889940_T_C_rs1322776	-27388	-27387	0.113426	46	49	1.38338e-15	0.580805	0.0663088	0.00034964	5.8769e-19	6.17478e-15	High_grade_cartilage
ENSG00000117601	chr1_173889962_A_G_rs1322777	-27366	-27365	0.3125	120	135	1.67728e-07	0.288277	0.0529518	0.00034964	5.8769e-19	6.17478e-15	High_grade_cartilage
ENSG00000117601	chr1_173890049_A_G_rs1322778	-27279	-27278	0.113426	46	49	1.38338e-15	0.580805	0.0663088	0.00034964	5.8769e-19	6.17478e-15	High_grade_cartilage
ENSG00000117601	chr1_173893488_C_T_rs9425431	-23840	-23839	0.113426	46	49	1.38338e-15	0.580805	0.0663088	0.00034964	5.8769e-19	6.17478e-15	High_grade_cartilage
ENSG00000117601	chr1_173893527_T_C_rs61827933	-23801	-23800	0.113426	46	49	1.38338e-15	0.580805	0.0663088	0.00034964	5.8769e-19	6.17478e-15	High_grade_cartilage
ENSG00000117601	chr1_173894071_G_A_rs6663875	-23257	-23256	0.3125	120	135	1.67728e-07	0.288277	0.0529518	0.00034964	5.8769e-19	6.17478e-15	High_grade_cartilage
ENSG00000117601	chr1_173894361_C_T_rs4652328	-22967	-22966	0.113426	46	49	1.38338e-15	0.580805	0.0663088	0.00034964	5.8769e-19	6.17478e-15	High_grade_cartilage
ENSG00000117601	chr1_173894428_CGA_C_.	-22900	-22899	0.3125	120	135	1.67728e-07	0.288277	0.0529518	0.00034964	5.8769e-19	6.17478e-15	High_grade_cartilage
ENSG00000117601	chr1_173894431_T_TTA_.	-22897	-22896	0.3125	120	135	1.67728e-07	0.288277	0.0529518	0.00034964	5.8769e-19	6.17478e-15	High_grade_cartilage
ENSG00000117601	chr1_173894831_C_G_rs61827934	-22497	-22496	0.113426	46	49	1.38338e-15	0.580805	0.0663088	0.00034964	5.8769e-19	6.17478e-15	High_grade_cartilage
ENSG00000117601	chr1_173895742_C_T_rs9425433	-21586	-21585	0.113426	46	49	1.38338e-15	0.580805	0.0663088	0.00034964	5.8769e-19	6.17478e-15	High_grade_cartilage
ENSG00000117601	chr1_173896268_A_G_rs1322779	-21060	-21059	0.113426	46	49	1.38338e-15	0.580805	0.0663088	0.00034964	5.8769e-19	6.17478e-15	High_grade_cartilage
ENSG00000117601	chr1_173896448_C_T_rs1322780	-20880	-20879	0.3125	120	135	1.67728e-07	0.288277	0.0529518	0.00034964	5.8769e-19	6.17478e-15	High_grade_cartilage
ENSG00000117601	chr1_173896523_T_C_rs9425434	-20805	-20804	0.113426	46	49	1.38338e-15	0.580805	0.0663088	0.00034964	5.8769e-19	6.17478e-15	High_grade_cartilage
ENSG00000117601	chr1_173896936_T_A_rs9425435	-20392	-20391	0.3125	120	135	1.67728e-07	0.288277	0.0529518	0.00034964	5.8769e-19	6.17478e-15	High_grade_cartilage
ENSG00000117601	chr1_173897958_G_C_rs12063818	-19370	-19369	0.113426	46	49	1.38338e-15	0.580805	0.0663088	0.00034964	5.8769e-19	6.17478e-15	High_grade_cartilage
ENSG00000117601	chr1_173898114_T_G_rs56753505	-19214	-19213	0.215278	85	93	2.46221e-09	0.358392	0.0570807	0.00034964	5.8769e-19	6.17478e-15	High_grade_cartilage
ENSG00000117601	chr1_173898583_T_C_rs61827935	-18745	-18744	0.113426	46	49	1.38338e-15	0.580805	0.0663088	0.00034964	5.8769e-19	6.17478e-15	High_grade_cartilage
ENSG00000117601	chr1_173900220_T_C_rs73039035	-17108	-17107	0.115741	47	50	1.34711e-16	0.591579	0.0647941	0.00034964	5.8769e-19	6.17478e-15	High_grade_cartilage
ENSG00000117601	chr1_173900492_A_G_rs2295958	-16836	-16835	0.115741	47	50	1.34711e-16	0.591579	0.0647941	0.00034964	5.8769e-19	6.17478e-15	High_grade_cartilage
ENSG00000117601	chr1_173901183_GTAC_G_rs3831012;rs375276914	-16145	-16144	0.3125	120	135	1.67728e-07	0.288277	0.0529518	0.00034964	5.8769e-19	6.17478e-15	High_grade_cartilage
ENSG00000117601	chr1_173901226_G_A_rs9425436	-16102	-16101	0.115741	47	50	1.34711e-16	0.591579	0.0647941	0.00034964	5.8769e-19	6.17478e-15	High_grade_cartilage
ENSG00000117601	chr1_173901763_A_G_rs12563156	-15565	-15564	0.115741	47	50	1.34711e-16	0.591579	0.0647941	0.00034964	5.8769e-19	6.17478e-15	High_grade_cartilage
ENSG00000117601	chr1_173906263_T_G_rs2227612	-11065	-11064	0.115741	47	50	1.34711e-16	0.591579	0.0647941	0.00034964	5.8769e-19	6.17478e-15	High_grade_cartilage
ENSG00000117601	chr1_173907423_C_G_rs677	-9905	-9904	0.115741	47	50	1.34711e-16	0.591579	0.0647941	0.00034964	5.8769e-19	6.17478e-15	High_grade_cartilage
ENSG00000117601	chr1_173908748_G_C_rs61827936	-8580	-8579	0.115741	47	50	1.34711e-16	0.591579	0.0647941	0.00034964	5.8769e-19	6.17478e-15	High_grade_cartilage
ENSG00000117601	chr1_173909333_A_G_rs1799876	-7995	-7994	0.296296	114	128	2.66706e-07	0.280175	0.0523941	0.00034964	5.8769e-19	6.17478e-15	High_grade_cartilage
ENSG00000117601	chr1_173909694_T_C_rs5878	-7634	-7633	0.314815	120	136	8.16338e-07	0.272419	0.0533188	0.00034964	5.8769e-19	6.17478e-15	High_grade_cartilage
ENSG00000117601	chr1_173909724_T_C_rs5877	-7604	-7603	0.3125	120	135	2.15967e-07	0.28611	0.053066	0.00034964	5.8769e-19	6.17478e-15	High_grade_cartilage
ENSG00000117601	chr1_173912733_C_T_rs941989	-4595	-4594	0.310185	119	134	2.43083e-07	0.284624	0.0530334	0.00034964	5.8769e-19	6.17478e-15	High_grade_cartilage
ENSG00000117601	chr1_173913592_T_C_rs2227601	-3736	-3735	0.118056	47	51	9.24078e-18	0.589708	0.0617453	0.00034964	5.8769e-19	6.17478e-15	High_grade_cartilage
ENSG00000117601	chr1_173913842_G_A_rs6695940	-3486	-3485	0.118056	47	51	9.24078e-18	0.589708	0.0617453	0.00034964	5.8769e-19	6.17478e-15	High_grade_cartilage
ENSG00000117601	chr1_173915601_C_G_rs2227597	-1727	-1726	0.118056	47	51	9.24078e-18	0.589708	0.0617453	0.00034964	5.8769e-19	6.17478e-15	High_grade_cartilage
ENSG00000117601	chr1_173915655_T_C_rs2227596	-1673	-1672	0.145833	58	63	4.71984e-14	0.482125	0.0589048	0.00034964	5.8769e-19	6.17478e-15	High_grade_cartilage
ENSG00000117601	chr1_173916137_A_T_rs2227595	-1191	-1190	0.118056	47	51	9.24078e-18	0.589708	0.0617453	0.00034964	5.8769e-19	6.17478e-15	High_grade_cartilage
ENSG00000117601	chr1_173916343_C_T_rs2227594	-985	-984	0.118056	47	51	9.24078e-18	0.589708	0.0617453	0.00034964	5.8769e-19	6.17478e-15	High_grade_cartilage
ENSG00000117601	chr1_173916398_G_T_rs2227593	-930	-929	0.118056	47	51	9.24078e-18	0.589708	0.0617453	0.00034964	5.8769e-19	6.17478e-15	High_grade_cartilage
ENSG00000117601	chr1_173916899_G_A_rs2227590	-429	-428	0.118056	47	51	9.24078e-18	0.589708	0.0617453	0.00034964	5.8769e-19	6.17478e-15	High_grade_cartilage
ENSG00000117601	chr1_173917604_A_ATAC_rs146438698	276	277	0.229167	90	99	1.70546e-08	0.326574	0.0553018	0.00034964	5.8769e-19	6.17478e-15	High_grade_cartilage
ENSG00000117601	chr1_173917607_A_G_.	279	280	0.229167	90	99	1.70546e-08	0.326574	0.0553018	0.00034964	5.8769e-19	6.17478e-15	High_grade_cartilage
ENSG00000117601	chr1_173917610_C_T_.	282	283	0.229167	90	99	1.70546e-08	0.326574	0.0553018	0.00034964	5.8769e-19	6.17478e-15	High_grade_cartilage
ENSG00000117601	chr1_173917611_A_G_.	283	284	0.229167	90	99	1.70546e-08	0.326574	0.0553018	0.00034964	5.8769e-19	6.17478e-15	High_grade_cartilage
ENSG00000117601	chr1_173917614_GAA_G_rs753213340	286	287	0.229167	90	99	1.70546e-08	0.326574	0.0553018	0.00034964	5.8769e-19	6.17478e-15	High_grade_cartilage
ENSG00000117601	chr1_173917618_C_G_.	290	291	0.229167	90	99	1.70546e-08	0.326574	0.0553018	0.00034964	5.8769e-19	6.17478e-15	High_grade_cartilage
ENSG00000117601	chr1_173917625_G_GTCT_.	297	298	0.229167	90	99	1.70546e-08	0.326574	0.0553018	0.00034964	5.8769e-19	6.17478e-15	High_grade_cartilage
ENSG00000117601	chr1_173917626_G_GCAGGATTTTTTGT_.	298	299	0.229167	90	99	1.70546e-08	0.326574	0.0553018	0.00034964	5.8769e-19	6.17478e-15	High_grade_cartilage
ENSG00000117601	chr1_173917629_C_CTCGTTAACTAAATCAGAAG_.	301	302	0.229167	90	99	1.70546e-08	0.326574	0.0553018	0.00034964	5.8769e-19	6.17478e-15	High_grade_cartilage
ENSG00000117601	chr1_173917632_A_AGAAATAGTTAATGTCCAAAAACTTCTAG_.	304	305	0.229167	90	99	1.70546e-08	0.326574	0.0553018	0.00034964	5.8769e-19	6.17478e-15	High_grade_cartilage
ENSG00000117601	chr1_173917635_C_CTCT_.	307	308	0.229167	90	99	1.70546e-08	0.326574	0.0553018	0.00034964	5.8769e-19	6.17478e-15	High_grade_cartilage
ENSG00000117601	chr1_173917636_A_ACCTGTAATT_.	308	309	0.229167	90	99	1.70546e-08	0.326574	0.0553018	0.00034964	5.8769e-19	6.17478e-15	High_grade_cartilage
ENSG00000117601	chr1_173918305_T_C_rs2227588	977	978	0.118056	47	51	9.24078e-18	0.589708	0.0617453	0.00034964	5.8769e-19	6.17478e-15	High_grade_cartilage
ENSG00000117601	chr1_173918759_G_A_rs61827938	1431	1432	0.118056	47	51	9.24078e-18	0.589708	0.0617453	0.00034964	5.8769e-19	6.17478e-15	High_grade_cartilage
ENSG00000117601	chr1_173921547_C_A_rs9425772	4219	4220	0.145833	58	63	4.71984e-14	0.482125	0.0589048	0.00034964	5.8769e-19	6.17478e-15	High_grade_cartilage
ENSG00000117601	chr1_173922557_T_C_rs61827956	5229	5230	0.118056	47	51	9.24078e-18	0.589708	0.0617453	0.00034964	5.8769e-19	6.17478e-15	High_grade_cartilage
ENSG00000117601	chr1_173922679_G_A_rs1951627	5351	5352	0.229167	90	99	1.70546e-08	0.326574	0.0553018	0.00034964	5.8769e-19	6.17478e-15	High_grade_cartilage
ENSG00000117601	chr1_173922936_T_C_rs9286896	5608	5609	0.118056	47	51	9.24078e-18	0.589708	0.0617453	0.00034964	5.8769e-19	6.17478e-15	High_grade_cartilage
ENSG00000117601	chr1_173923522_A_C_rs9425773	6194	6195	0.145833	58	63	4.71984e-14	0.482125	0.0589048	0.00034964	5.8769e-19	6.17478e-15	High_grade_cartilage
ENSG00000117601	chr1_173923880_G_A_rs9425775	6552	6553	0.145833	58	63	4.71984e-14	0.482125	0.0589048	0.00034964	5.8769e-19	6.17478e-15	High_grade_cartilage
ENSG00000117601	chr1_173924667_T_G_rs78640438	7339	7340	0.108796	43	47	1.67444e-15	0.566785	0.0649356	0.00034964	5.8769e-19	6.17478e-15	High_grade_cartilage
ENSG00000117601	chr1_173925012_C_T_rs61827957	7684	7685	0.118056	47	51	9.24078e-18	0.589708	0.0617453	0.00034964	5.8769e-19	6.17478e-15	High_grade_cartilage
ENSG00000117601	chr1_173925292_C_CATAGTTG_rs145330870;rs77161976	7964	7965	0.118056	47	51	9.24078e-18	0.589708	0.0617453	0.00034964	5.8769e-19	6.17478e-15	High_grade_cartilage
ENSG00000117601	chr1_173927015_G_A_rs7528380	9687	9688	0.118056	47	51	9.24078e-18	0.589708	0.0617453	0.00034964	5.8769e-19	6.17478e-15	High_grade_cartilage
ENSG00000117601	chr1_173927503_C_T_rs61827959	10175	10176	0.118056	47	51	9.24078e-18	0.589708	0.0617453	0.00034964	5.8769e-19	6.17478e-15	High_grade_cartilage
ENSG00000117601	chr1_173928384_A_G_rs9283385	11056	11057	0.115741	46	50	4.94937e-18	0.599987	0.0621891	0.00034964	5.8769e-19	6.17478e-15	High_grade_cartilage
ENSG00000117601	chr1_173929745_T_C_rs12083593	12417	12418	0.113426	45	49	4.91119e-18	0.604791	0.0626792	0.00034964	5.8769e-19	6.17478e-15	High_grade_cartilage
ENSG00000117601	chr1_173929799_G_A_rs12087212	12471	12472	0.099537	39	43	1.97652e-13	0.549272	0.0691173	0.00034964	5.8769e-19	6.17478e-15	High_grade_cartilage
ENSG00000117601	chr1_173930063_A_C_rs9425779	12735	12736	0.113426	45	49	4.91119e-18	0.604791	0.0626792	0.00034964	5.8769e-19	6.17478e-15	High_grade_cartilage
ENSG00000117601	chr1_173931568_CCTA_C_rs3831013;rs540907950	14240	14241	0.113426	45	49	4.91119e-18	0.604791	0.0626792	0.00034964	5.8769e-19	6.17478e-15	High_grade_cartilage
ENSG00000117601	chr1_173934162_G_A_rs9425780	16834	16835	0.113426	45	49	4.91119e-18	0.604791	0.0626792	0.00034964	5.8769e-19	6.17478e-15	High_grade_cartilage
ENSG00000117601	chr1_173934599_G_A_rs767053	17271	17272	0.113426	45	49	4.91119e-18	0.604791	0.0626792	0.00034964	5.8769e-19	6.17478e-15	High_grade_cartilage
ENSG00000117601	chr1_173935671_T_C_rs724416	18343	18344	0.113426	45	49	4.91119e-18	0.604791	0.0626792	0.00034964	5.8769e-19	6.17478e-15	High_grade_cartilage
ENSG00000117601	chr1_173935821_A_G_rs1407596	18493	18494	0.113426	45	49	4.91119e-18	0.604791	0.0626792	0.00034964	5.8769e-19	6.17478e-15	High_grade_cartilage
ENSG00000117601	chr1_173936099_A_G_rs12566651	18771	18772	0.113426	45	49	4.91119e-18	0.604791	0.0626792	0.00034964	5.8769e-19	6.17478e-15	High_grade_cartilage
ENSG00000117601	chr1_173937392_GA_G_rs11299816;rs796387076	20064	20065	0.113426	45	49	4.91119e-18	0.604791	0.0626792	0.00034964	5.8769e-19	6.17478e-15	High_grade_cartilage
ENSG00000117601	chr1_173938674_C_T_rs6703547	21346	21347	0.113426	45	49	4.91119e-18	0.604791	0.0626792	0.00034964	5.8769e-19	6.17478e-15	High_grade_cartilage
ENSG00000117601	chr1_173939400_G_C_rs61828895	22072	22073	0.113426	45	49	4.91119e-18	0.604791	0.0626792	0.00034964	5.8769e-19	6.17478e-15	High_grade_cartilage
ENSG00000117601	chr1_173940542_A_ACAATATT_rs148437633;rs200774171	23214	23215	0.113426	45	49	4.91119e-18	0.604791	0.0626792	0.00034964	5.8769e-19	6.17478e-15	High_grade_cartilage
ENSG00000117601	chr1_173940646_C_CT_rs11447877	23318	23319	0.113426	45	49	4.91119e-18	0.604791	0.0626792	0.00034964	5.8769e-19	6.17478e-15	High_grade_cartilage
ENSG00000117601	chr1_173941826_A_G_rs56247945	24498	24499	0.18287	73	79	9.4538e-12	0.415612	0.0570337	0.00034964	5.8769e-19	6.17478e-15	High_grade_cartilage
ENSG00000117601	chr1_173942571_A_G_rs12085939	25243	25244	0.113426	45	49	4.91119e-18	0.604791	0.0626792	0.00034964	5.8769e-19	6.17478e-15	High_grade_cartilage
ENSG00000117601	chr1_173942771_A_C_rs12086019	25443	25444	0.113426	45	49	4.91119e-18	0.604791	0.0626792	0.00034964	5.8769e-19	6.17478e-15	High_grade_cartilage
ENSG00000117601	chr1_173944707_A_G_rs61828898	27379	27380	0.113426	45	49	4.91119e-18	0.604791	0.0626792	0.00034964	5.8769e-19	6.17478e-15	High_grade_cartilage
ENSG00000117601	chr1_173945279_C_T_rs12063266	27951	27952	0.113426	45	49	4.91119e-18	0.604791	0.0626792	0.00034964	5.8769e-19	6.17478e-15	High_grade_cartilage
ENSG00000117601	chr1_173945495_G_A_rs61828899	28167	28168	0.113426	45	49	4.91119e-18	0.604791	0.0626792	0.00034964	5.8769e-19	6.17478e-15	High_grade_cartilage
ENSG00000117601	chr1_173945714_G_GT_rs199936325	28386	28387	0.210648	86	91	2.20857e-11	0.425943	0.0596692	0.00034964	5.8769e-19	6.17478e-15	High_grade_cartilage
ENSG00000117601	chr1_173947778_C_T_rs12067580	30450	30451	0.113426	45	49	4.91119e-18	0.604791	0.0626792	0.00034964	5.8769e-19	6.17478e-15	High_grade_cartilage
ENSG00000117601	chr1_173947978_T_TA_rs375496893	30650	30651	0.194444	78	84	1.53838e-10	0.393921	0.0579993	0.00034964	5.8769e-19	6.17478e-15	High_grade_cartilage
ENSG00000117601	chr1_173947980_G_GCAATCCT_rs140479226;rs75690082	30652	30653	0.194444	78	84	1.53838e-10	0.393921	0.0579993	0.00034964	5.8769e-19	6.17478e-15	High_grade_cartilage
ENSG00000117601	chr1_173948512_G_A_rs7547280	31184	31185	0.18287	73	79	9.4538e-12	0.415612	0.0570337	0.00034964	5.8769e-19	6.17478e-15	High_grade_cartilage
ENSG00000117601	chr1_173949021_C_T_rs10912702	31693	31694	0.113426	45	49	4.91119e-18	0.604791	0.0626792	0.00034964	5.8769e-19	6.17478e-15	High_grade_cartilage
ENSG00000117601	chr1_173949759_G_C_rs6698123	32431	32432	0.113426	45	49	4.91119e-18	0.604791	0.0626792	0.00034964	5.8769e-19	6.17478e-15	High_grade_cartilage
ENSG00000117601	chr1_173951256_T_C_rs61828900	33928	33929	0.113426	45	49	4.91119e-18	0.604791	0.0626792	0.00034964	5.8769e-19	6.17478e-15	High_grade_cartilage
ENSG00000117601	chr1_173951322_T_TC_rs149177436;rs553567731	33994	33995	0.113426	45	49	4.91119e-18	0.604791	0.0626792	0.00034964	5.8769e-19	6.17478e-15	High_grade_cartilage
ENSG00000117601	chr1_173952966_T_TAC_rs35110373	35638	35639	0.113426	45	49	4.91119e-18	0.604791	0.0626792	0.00034964	5.8769e-19	6.17478e-15	High_grade_cartilage
ENSG00000117601	chr1_173955215_A_C_rs7514069	37887	37888	0.168981	66	73	1.02235e-09	0.38509	0.0597605	0.00034964	5.8769e-19	6.17478e-15	High_grade_cartilage
ENSG00000117601	chr1_173956761_A_G_rs61828901	39433	39434	0.113426	45	49	4.91119e-18	0.604791	0.0626792	0.00034964	5.8769e-19	6.17478e-15	High_grade_cartilage
ENSG00000117601	chr1_173956812_T_C_rs12058585	39484	39485	0.113426	45	49	4.91119e-18	0.604791	0.0626792	0.00034964	5.8769e-19	6.17478e-15	High_grade_cartilage
ENSG00000117601	chr1_173956834_C_G_rs12072905	39506	39507	0.113426	45	49	4.91119e-18	0.604791	0.0626792	0.00034964	5.8769e-19	6.17478e-15	High_grade_cartilage
ENSG00000117601	chr1_173957281_A_G_rs6695887	39953	39954	0.113426	45	49	4.91119e-18	0.604791	0.0626792	0.00034964	5.8769e-19	6.17478e-15	High_grade_cartilage
ENSG00000117601	chr1_173959159_G_GA_rs11396952	41831	41832	0.113426	45	49	4.91119e-18	0.604791	0.0626792	0.00034964	5.8769e-19	6.17478e-15	High_grade_cartilage
ENSG00000117601	chr1_173959367_G_A_rs6425262	42039	42040	0.113426	45	49	4.91119e-18	0.604791	0.0626792	0.00034964	5.8769e-19	6.17478e-15	High_grade_cartilage
ENSG00000117601	chr1_173959703_G_A_rs6665720	42375	42376	0.113426	45	49	4.91119e-18	0.604791	0.0626792	0.00034964	5.8769e-19	6.17478e-15	High_grade_cartilage
ENSG00000117601	chr1_173960597_G_A_rs7413166	43269	43270	0.194444	78	84	1.53838e-10	0.393921	0.0579993	0.00034964	5.8769e-19	6.17478e-15	High_grade_cartilage
ENSG00000117601	chr1_173960850_C_T_rs1407597	43522	43523	0.113426	45	49	4.91119e-18	0.604791	0.0626792	0.00034964	5.8769e-19	6.17478e-15	High_grade_cartilage
ENSG00000117601	chr1_173964350_GTTTCT_G_rs10606279;rs573959156	47022	47023	0.113426	45	49	4.91119e-18	0.604791	0.0626792	0.00034964	5.8769e-19	6.17478e-15	High_grade_cartilage
ENSG00000117601	chr1_173965408_T_C_rs12562959	48080	48081	0.113426	45	49	4.91119e-18	0.604791	0.0626792	0.00034964	5.8769e-19	6.17478e-15	High_grade_cartilage
ENSG00000117601	chr1_173966641_G_A_rs12069129	49313	49314	0.113426	45	49	4.91119e-18	0.604791	0.0626792	0.00034964	5.8769e-19	6.17478e-15	High_grade_cartilage
ENSG00000117601	chr1_173967349_T_C_rs61826771	50021	50022	0.113426	45	49	4.91119e-18	0.604791	0.0626792	0.00034964	5.8769e-19	6.17478e-15	High_grade_cartilage
ENSG00000117601	chr1_173968277_A_G_rs12066153	50949	50950	0.194444	78	84	1.53838e-10	0.393921	0.0579993	0.00034964	5.8769e-19	6.17478e-15	High_grade_cartilage
ENSG00000117601	chr1_173974659_TG_T_rs60132488;rs796149896	57331	57332	0.18287	73	79	9.4538e-12	0.415612	0.0570337	0.00034964	5.8769e-19	6.17478e-15	High_grade_cartilage
ENSG00000117601	chr1_173976713_G_C_rs57849055	59385	59386	0.113426	45	49	4.91119e-18	0.604791	0.0626792	0.00034964	5.8769e-19	6.17478e-15	High_grade_cartilage
ENSG00000117601	chr1_173976995_T_C_rs59520434	59667	59668	0.113426	45	49	4.91119e-18	0.604791	0.0626792	0.00034964	5.8769e-19	6.17478e-15	High_grade_cartilage
ENSG00000117601	chr1_173977057_G_A_rs10912710	59729	59730	0.113426	45	49	4.91119e-18	0.604791	0.0626792	0.00034964	5.8769e-19	6.17478e-15	High_grade_cartilage
ENSG00000117601	chr1_173978053_G_A_rs13375205	60725	60726	0.113426	45	49	4.91119e-18	0.604791	0.0626792	0.00034964	5.8769e-19	6.17478e-15	High_grade_cartilage
ENSG00000117601	chr1_173979524_T_C_rs12565352	62196	62197	0.113426	45	49	4.91119e-18	0.604791	0.0626792	0.00034964	5.8769e-19	6.17478e-15	High_grade_cartilage
ENSG00000117601	chr1_173979747_G_A_rs12566022	62419	62420	0.113426	45	49	4.91119e-18	0.604791	0.0626792	0.00034964	5.8769e-19	6.17478e-15	High_grade_cartilage
ENSG00000117601	chr1_173980095_A_C_rs13375086	62767	62768	0.194444	78	84	1.53838e-10	0.393921	0.0579993	0.00034964	5.8769e-19	6.17478e-15	High_grade_cartilage
ENSG00000117601	chr1_173980478_T_C_rs2025241	63150	63151	0.113426	45	49	4.91119e-18	0.604791	0.0626792	0.00034964	5.8769e-19	6.17478e-15	High_grade_cartilage
ENSG00000117601	chr1_173981067_T_C_rs7530661	63739	63740	0.113426	45	49	4.91119e-18	0.604791	0.0626792	0.00034964	5.8769e-19	6.17478e-15	High_grade_cartilage
ENSG00000117601	chr1_173981144_T_C_rs1884994	63816	63817	0.18287	73	79	9.4538e-12	0.415612	0.0570337	0.00034964	5.8769e-19	6.17478e-15	High_grade_cartilage
ENSG00000117601	chr1_173982334_A_G_rs6425264	65006	65007	0.113426	45	49	4.91119e-18	0.604791	0.0626792	0.00034964	5.8769e-19	6.17478e-15	High_grade_cartilage
ENSG00000117601	chr1_173983401_T_A_rs6686083	66073	66074	0.194444	78	84	1.53838e-10	0.393921	0.0579993	0.00034964	5.8769e-19	6.17478e-15	High_grade_cartilage
ENSG00000117601	chr1_173983698_A_G_rs61826774	66370	66371	0.113426	45	49	4.91119e-18	0.604791	0.0626792	0.00034964	5.8769e-19	6.17478e-15	High_grade_cartilage
ENSG00000117601	chr1_173984006_G_C_rs7547880	66678	66679	0.113426	45	49	4.91119e-18	0.604791	0.0626792	0.00034964	5.8769e-19	6.17478e-15	High_grade_cartilage
ENSG00000117601	chr1_173984722_G_C_rs60551050	67394	67395	0.113426	45	49	4.91119e-18	0.604791	0.0626792	0.00034964	5.8769e-19	6.17478e-15	High_grade_cartilage
ENSG00000117601	chr1_173986780_T_C_rs56926540	69452	69453	0.113426	45	49	4.91119e-18	0.604791	0.0626792	0.00034964	5.8769e-19	6.17478e-15	High_grade_cartilage
ENSG00000117601	chr1_173987475_G_C_rs12086826	70147	70148	0.113426	45	49	4.91119e-18	0.604791	0.0626792	0.00034964	5.8769e-19	6.17478e-15	High_grade_cartilage
ENSG00000117601	chr1_173988491_T_G_rs12566842	71163	71164	0.113426	45	49	4.91119e-18	0.604791	0.0626792	0.00034964	5.8769e-19	6.17478e-15	High_grade_cartilage
ENSG00000117601	chr1_173988639_A_G_rs12566642	71311	71312	0.113426	45	49	4.91119e-18	0.604791	0.0626792	0.00034964	5.8769e-19	6.17478e-15	High_grade_cartilage
ENSG00000117601	chr1_173989977_C_T_rs6425266	72649	72650	0.113426	45	49	4.91119e-18	0.604791	0.0626792	0.00034964	5.8769e-19	6.17478e-15	High_grade_cartilage
ENSG00000117601	chr1_173990521_C_CCTA_rs146782652	73193	73194	0.111111	44	48	1.57843e-17	0.598755	0.0632457	0.00034964	5.8769e-19	6.17478e-15	High_grade_cartilage
ENSG00000117601	chr1_173990671_C_G_rs61826777	73343	73344	0.113426	45	49	4.91119e-18	0.604791	0.0626792	0.00034964	5.8769e-19	6.17478e-15	High_grade_cartilage
ENSG00000117601	chr1_173991609_C_T_rs6425267	74281	74282	0.113426	45	49	4.91119e-18	0.604791	0.0626792	0.00034964	5.8769e-19	6.17478e-15	High_grade_cartilage
ENSG00000117601	chr1_173992462_C_T_rs16846641	75134	75135	0.113426	45	49	4.91119e-18	0.604791	0.0626792	0.00034964	5.8769e-19	6.17478e-15	High_grade_cartilage
ENSG00000117601	chr1_173993926_G_A_rs111260529	76598	76599	0.113426	45	49	4.91119e-18	0.604791	0.0626792	0.00034964	5.8769e-19	6.17478e-15	High_grade_cartilage
ENSG00000117601	chr1_173995068_G_A_rs12089405	77740	77741	0.113426	45	49	4.91119e-18	0.604791	0.0626792	0.00034964	5.8769e-19	6.17478e-15	High_grade_cartilage
ENSG00000117601	chr1_173996095_A_T_rs2901784	78767	78768	0.113426	45	49	4.91119e-18	0.604791	0.0626792	0.00034964	5.8769e-19	6.17478e-15	High_grade_cartilage
ENSG00000117601	chr1_173996210_C_T_rs2860841	78882	78883	0.113426	45	49	4.91119e-18	0.604791	0.0626792	0.00034964	5.8769e-19	6.17478e-15	High_grade_cartilage
ENSG00000117601	chr1_173996912_T_C_rs61826779	79584	79585	0.113426	45	49	4.91119e-18	0.604791	0.0626792	0.00034964	5.8769e-19	6.17478e-15	High_grade_cartilage
ENSG00000117601	chr1_173998234_A_G_rs61826780	80906	80907	0.113426	45	49	4.91119e-18	0.604791	0.0626792	0.00034964	5.8769e-19	6.17478e-15	High_grade_cartilage
ENSG00000117601	chr1_173998264_G_A_rs12093885	80936	80937	0.113426	45	49	4.91119e-18	0.604791	0.0626792	0.00034964	5.8769e-19	6.17478e-15	High_grade_cartilage
ENSG00000117601	chr1_173999392_AG_A_rs112562637	82064	82065	0.178241	72	77	1.14696e-11	0.420767	0.0580098	0.00034964	5.8769e-19	6.17478e-15	High_grade_cartilage
ENSG00000117601	chr1_173999844_A_G_rs6702454	82516	82517	0.113426	45	49	4.91119e-18	0.604791	0.0626792	0.00034964	5.8769e-19	6.17478e-15	High_grade_cartilage
ENSG00000117601	chr1_174001121_G_C_rs7523504	83793	83794	0.113426	45	49	4.91119e-18	0.604791	0.0626792	0.00034964	5.8769e-19	6.17478e-15	High_grade_cartilage
ENSG00000117601	chr1_174001638_C_T_rs7549291	84310	84311	0.113426	45	49	4.91119e-18	0.604791	0.0626792	0.00034964	5.8769e-19	6.17478e-15	High_grade_cartilage
ENSG00000117601	chr1_174003196_G_C_rs961148	85868	85869	0.113426	45	49	4.91119e-18	0.604791	0.0626792	0.00034964	5.8769e-19	6.17478e-15	High_grade_cartilage
ENSG00000117601	chr1_174003348_C_T_rs10912716	86020	86021	0.113426	45	49	4.91119e-18	0.604791	0.0626792	0.00034964	5.8769e-19	6.17478e-15	High_grade_cartilage
ENSG00000117601	chr1_174003771_C_T_rs112766158	86443	86444	0.113426	45	49	4.91119e-18	0.604791	0.0626792	0.00034964	5.8769e-19	6.17478e-15	High_grade_cartilage
ENSG00000117601	chr1_174004543_T_C_rs12141964	87215	87216	0.886574	45	49	4.91119e-18	-0.604791	0.0626792	0.00034964	5.8769e-19	6.17478e-15	High_grade_cartilage
ENSG00000117601	chr1_174005487_A_G_rs3980286	88159	88160	0.113426	45	49	4.91119e-18	0.604791	0.0626792	0.00034964	5.8769e-19	6.17478e-15	High_grade_cartilage
ENSG00000117601	chr1_174006801_T_C_rs61826784	89473	89474	0.113426	45	49	4.91119e-18	0.604791	0.0626792	0.00034964	5.8769e-19	6.17478e-15	High_grade_cartilage
ENSG00000117601	chr1_174007172_G_A_rs4536054	89844	89845	0.113426	45	49	4.91119e-18	0.604791	0.0626792	0.00034964	5.8769e-19	6.17478e-15	High_grade_cartilage
ENSG00000117601	chr1_174007876_T_G_rs6665880	90548	90549	0.113426	45	49	4.91119e-18	0.604791	0.0626792	0.00034964	5.8769e-19	6.17478e-15	High_grade_cartilage
ENSG00000117601	chr1_174008668_A_G_rs2009083	91340	91341	0.113426	45	49	4.91119e-18	0.604791	0.0626792	0.00034964	5.8769e-19	6.17478e-15	High_grade_cartilage
ENSG00000117601	chr1_174008671_T_A_rs2860844	91343	91344	0.113426	45	49	4.91119e-18	0.604791	0.0626792	0.00034964	5.8769e-19	6.17478e-15	High_grade_cartilage
ENSG00000117601	chr1_174008709_A_G_rs1987871	91381	91382	0.113426	45	49	4.91119e-18	0.604791	0.0626792	0.00034964	5.8769e-19	6.17478e-15	High_grade_cartilage
ENSG00000117601	chr1_174008853_G_T_rs1987872	91525	91526	0.141204	57	61	1.10566e-14	0.508555	0.0603778	0.00034964	5.8769e-19	6.17478e-15	High_grade_cartilage
ENSG00000117601	chr1_174008856_A_G_rs2860845	91528	91529	0.113426	45	49	4.91119e-18	0.604791	0.0626792	0.00034964	5.8769e-19	6.17478e-15	High_grade_cartilage
ENSG00000117601	chr1_174010674_A_AAAGTGCTGGTATT_rs75092751	93346	93347	0.113426	45	49	4.91119e-18	0.604791	0.0626792	0.00034964	5.8769e-19	6.17478e-15	High_grade_cartilage
ENSG00000117601	chr1_174011060_C_T_rs6661182	93732	93733	0.113426	45	49	4.91119e-18	0.604791	0.0626792	0.00034964	5.8769e-19	6.17478e-15	High_grade_cartilage
ENSG00000117601	chr1_174011272_A_T_rs6676307	93944	93945	0.113426	45	49	4.91119e-18	0.604791	0.0626792	0.00034964	5.8769e-19	6.17478e-15	High_grade_cartilage
ENSG00000117601	chr1_174012000_G_C_rs6688176	94672	94673	0.113426	45	49	4.91119e-18	0.604791	0.0626792	0.00034964	5.8769e-19	6.17478e-15	High_grade_cartilage
ENSG00000117601	chr1_174012140_TG_T_rs11309534;rs796348785	94812	94813	0.113426	45	49	4.91119e-18	0.604791	0.0626792	0.00034964	5.8769e-19	6.17478e-15	High_grade_cartilage
ENSG00000117601	chr1_174013029_T_A_rs6683276	95701	95702	0.113426	45	49	4.91119e-18	0.604791	0.0626792	0.00034964	5.8769e-19	6.17478e-15	High_grade_cartilage
ENSG00000117601	chr1_174013468_G_A_rs12060331	96140	96141	0.113426	45	49	4.91119e-18	0.604791	0.0626792	0.00034964	5.8769e-19	6.17478e-15	High_grade_cartilage
ENSG00000117601	chr1_174013534_T_C_rs12097809	96206	96207	0.18287	73	79	9.4538e-12	0.415612	0.0570337	0.00034964	5.8769e-19	6.17478e-15	High_grade_cartilage
ENSG00000117601	chr1_174014667_C_T_rs12072602	97339	97340	0.113426	45	49	4.91119e-18	0.604791	0.0626792	0.00034964	5.8769e-19	6.17478e-15	High_grade_cartilage
ENSG00000117601	chr1_174015219_A_C_rs61826785	97891	97892	0.113426	45	49	4.91119e-18	0.604791	0.0626792	0.00034964	5.8769e-19	6.17478e-15	High_grade_cartilage
ENSG00000117601	chr1_174015625_G_A_rs12063313	98297	98298	0.155093	63	67	2.90367e-14	0.494831	0.0598719	0.00034964	5.8769e-19	6.17478e-15	High_grade_cartilage
ENSG00000117601	chr1_174017334_A_T_rs12060401	100006	100007	0.113426	45	49	4.91119e-18	0.604791	0.0626792	0.00034964	5.8769e-19	6.17478e-15	High_grade_cartilage
ENSG00000117601	chr1_174017898_G_GTAATA_rs113452743	100570	100571	0.113426	45	49	4.91119e-18	0.604791	0.0626792	0.00034964	5.8769e-19	6.17478e-15	High_grade_cartilage
ENSG00000117601	chr1_174018025_C_T_rs61826823	100697	100698	0.113426	45	49	4.91119e-18	0.604791	0.0626792	0.00034964	5.8769e-19	6.17478e-15	High_grade_cartilage
ENSG00000117601	chr1_174018322_A_T_rs12562588	100994	100995	0.113426	45	49	4.91119e-18	0.604791	0.0626792	0.00034964	5.8769e-19	6.17478e-15	High_grade_cartilage
ENSG00000117601	chr1_174018660_A_G_rs10798302	101332	101333	0.155093	63	67	2.90367e-14	0.494831	0.0598719	0.00034964	5.8769e-19	6.17478e-15	High_grade_cartilage
ENSG00000117601	chr1_174018890_C_G_rs10912717	101562	101563	0.113426	45	49	4.91119e-18	0.604791	0.0626792	0.00034964	5.8769e-19	6.17478e-15	High_grade_cartilage
ENSG00000117601	chr1_174020081_C_T_rs12565973	102753	102754	0.113426	45	49	4.91119e-18	0.604791	0.0626792	0.00034964	5.8769e-19	6.17478e-15	High_grade_cartilage
ENSG00000117601	chr1_174020533_T_C_rs1321637	103205	103206	0.113426	45	49	4.91119e-18	0.604791	0.0626792	0.00034964	5.8769e-19	6.17478e-15	High_grade_cartilage
ENSG00000117601	chr1_174023397_G_T_rs61826824	106069	106070	0.113426	45	49	4.91119e-18	0.604791	0.0626792	0.00034964	5.8769e-19	6.17478e-15	High_grade_cartilage
ENSG00000117601	chr1_174026662_G_A_rs12071784	109334	109335	0.113426	45	49	4.91119e-18	0.604791	0.0626792	0.00034964	5.8769e-19	6.17478e-15	High_grade_cartilage
ENSG00000117601	chr1_174026841_T_C_rs12029025	109513	109514	0.113426	45	49	4.91119e-18	0.604791	0.0626792	0.00034964	5.8769e-19	6.17478e-15	High_grade_cartilage
ENSG00000117601	chr1_174029638_T_A_rs59960208	112310	112311	0.113426	45	49	4.91119e-18	0.604791	0.0626792	0.00034964	5.8769e-19	6.17478e-15	High_grade_cartilage
ENSG00000117601	chr1_174029968_AG_A_rs201420810	112640	112641	0.115741	46	50	5.59865e-18	0.598349	0.0621427	0.00034964	5.8769e-19	6.17478e-15	High_grade_cartilage
ENSG00000117601	chr1_174030582_C_T_rs115459174	113254	113255	0.113426	45	49	4.91119e-18	0.604791	0.0626792	0.00034964	5.8769e-19	6.17478e-15	High_grade_cartilage
ENSG00000117601	chr1_174030604_T_C_rs113315999	113276	113277	0.113426	45	49	4.91119e-18	0.604791	0.0626792	0.00034964	5.8769e-19	6.17478e-15	High_grade_cartilage
ENSG00000117601	chr1_174031042_G_C_rs6668543	113714	113715	0.113426	45	49	4.91119e-18	0.604791	0.0626792	0.00034964	5.8769e-19	6.17478e-15	High_grade_cartilage
ENSG00000117601	chr1_174033662_C_G_rs61826826	116334	116335	0.113426	45	49	4.91119e-18	0.604791	0.0626792	0.00034964	5.8769e-19	6.17478e-15	High_grade_cartilage
ENSG00000117601	chr1_174034013_G_C_rs10494491	116685	116686	0.113426	45	49	4.91119e-18	0.604791	0.0626792	0.00034964	5.8769e-19	6.17478e-15	High_grade_cartilage
ENSG00000117601	chr1_174034235_G_T_rs10912719	116907	116908	0.155093	63	67	2.90367e-14	0.494831	0.0598719	0.00034964	5.8769e-19	6.17478e-15	High_grade_cartilage
ENSG00000117601	chr1_174035012_T_C_rs6673632	117684	117685	0.155093	63	67	2.90367e-14	0.494831	0.0598719	0.00034964	5.8769e-19	6.17478e-15	High_grade_cartilage
ENSG00000117601	chr1_174035869_C_T_rs36013663	118541	118542	0.113426	45	49	4.91119e-18	0.604791	0.0626792	0.00034964	5.8769e-19	6.17478e-15	High_grade_cartilage
ENSG00000117601	chr1_174036861_T_TAATAAC_rs10650150;rs398069597	119533	119534	0.113426	45	49	4.91119e-18	0.604791	0.0626792	0.00034964	5.8769e-19	6.17478e-15	High_grade_cartilage
ENSG00000117601	chr1_174036993_C_G_rs6665484	119665	119666	0.155093	63	67	2.90367e-14	0.494831	0.0598719	0.00034964	5.8769e-19	6.17478e-15	High_grade_cartilage
ENSG00000117601	chr1_174037133_A_T_rs6425271	119805	119806	0.113426	45	49	4.91119e-18	0.604791	0.0626792	0.00034964	5.8769e-19	6.17478e-15	High_grade_cartilage
ENSG00000117601	chr1_174038564_T_G_rs12077782	121236	121237	0.113426	45	49	4.91119e-18	0.604791	0.0626792	0.00034964	5.8769e-19	6.17478e-15	High_grade_cartilage
ENSG00000117601	chr1_174038616_T_C_rs12077812	121288	121289	0.113426	45	49	4.91119e-18	0.604791	0.0626792	0.00034964	5.8769e-19	6.17478e-15	High_grade_cartilage
ENSG00000117601	chr1_174038770_A_G_rs12076799	121442	121443	0.155093	63	67	2.90367e-14	0.494831	0.0598719	0.00034964	5.8769e-19	6.17478e-15	High_grade_cartilage
ENSG00000117601	chr1_174039044_A_AC_rs113098812	121716	121717	0.113426	45	49	4.91119e-18	0.604791	0.0626792	0.00034964	5.8769e-19	6.17478e-15	High_grade_cartilage
ENSG00000117601	chr1_174039886_C_T_rs6657380	122558	122559	0.113426	45	49	4.91119e-18	0.604791	0.0626792	0.00034964	5.8769e-19	6.17478e-15	High_grade_cartilage
ENSG00000117601	chr1_174040914_G_A_rs6684527	123586	123587	0.113426	45	49	4.91119e-18	0.604791	0.0626792	0.00034964	5.8769e-19	6.17478e-15	High_grade_cartilage
ENSG00000117601	chr1_174043213_C_T_rs9728376	125885	125886	0.113426	45	49	4.91119e-18	0.604791	0.0626792	0.00034964	5.8769e-19	6.17478e-15	High_grade_cartilage
ENSG00000117601	chr1_174044182_G_A_rs6425272	126854	126855	0.113426	45	49	4.91119e-18	0.604791	0.0626792	0.00034964	5.8769e-19	6.17478e-15	High_grade_cartilage
ENSG00000117601	chr1_174045369_C_T_rs6677660	128041	128042	0.155093	63	67	2.90367e-14	0.494831	0.0598719	0.00034964	5.8769e-19	6.17478e-15	High_grade_cartilage
ENSG00000117601	chr1_174046121_G_T_rs6701877	128793	128794	0.155093	63	67	2.90367e-14	0.494831	0.0598719	0.00034964	5.8769e-19	6.17478e-15	High_grade_cartilage
ENSG00000117601	chr1_174046123_A_G_rs61826828	128795	128796	0.155093	63	67	2.90367e-14	0.494831	0.0598719	0.00034964	5.8769e-19	6.17478e-15	High_grade_cartilage
ENSG00000117601	chr1_174046127_C_T_rs6678487	128799	128800	0.155093	63	67	2.90367e-14	0.494831	0.0598719	0.00034964	5.8769e-19	6.17478e-15	High_grade_cartilage
ENSG00000117601	chr1_174046493_T_C_rs6696163	129165	129166	0.155093	63	67	2.90367e-14	0.494831	0.0598719	0.00034964	5.8769e-19	6.17478e-15	High_grade_cartilage
ENSG00000117601	chr1_174046626_A_G_rs61826829	129298	129299	0.113426	45	49	4.91119e-18	0.604791	0.0626792	0.00034964	5.8769e-19	6.17478e-15	High_grade_cartilage
ENSG00000117601	chr1_174046843_G_A_rs10912721	129515	129516	0.113426	45	49	4.91119e-18	0.604791	0.0626792	0.00034964	5.8769e-19	6.17478e-15	High_grade_cartilage
ENSG00000117601	chr1_174046926_G_GT_rs76148110	129598	129599	0.155093	63	67	2.90367e-14	0.494831	0.0598719	0.00034964	5.8769e-19	6.17478e-15	High_grade_cartilage
ENSG00000117601	chr1_174047636_A_G_rs10912722	130308	130309	0.155093	63	67	2.90367e-14	0.494831	0.0598719	0.00034964	5.8769e-19	6.17478e-15	High_grade_cartilage
ENSG00000117601	chr1_174048256_T_C_rs7538312	130928	130929	0.155093	63	67	2.90367e-14	0.494831	0.0598719	0.00034964	5.8769e-19	6.17478e-15	High_grade_cartilage
ENSG00000117601	chr1_174050063_C_G_rs28595073	132735	132736	0.113426	45	49	4.91119e-18	0.604791	0.0626792	0.00034964	5.8769e-19	6.17478e-15	High_grade_cartilage
ENSG00000117601	chr1_174050255_C_T_rs965498	132927	132928	0.113426	45	49	4.91119e-18	0.604791	0.0626792	0.00034964	5.8769e-19	6.17478e-15	High_grade_cartilage
ENSG00000117601	chr1_174050595_A_G_rs6689285	133267	133268	0.155093	63	67	2.90367e-14	0.494831	0.0598719	0.00034964	5.8769e-19	6.17478e-15	High_grade_cartilage
ENSG00000117601	chr1_174050609_T_C_rs61826831	133281	133282	0.113426	45	49	4.91119e-18	0.604791	0.0626792	0.00034964	5.8769e-19	6.17478e-15	High_grade_cartilage
ENSG00000117601	chr1_174051750_T_C_rs12089005	134422	134423	0.113426	45	49	4.91119e-18	0.604791	0.0626792	0.00034964	5.8769e-19	6.17478e-15	High_grade_cartilage
ENSG00000117601	chr1_174052172_G_C_rs12092774	134844	134845	0.155093	63	67	2.90367e-14	0.494831	0.0598719	0.00034964	5.8769e-19	6.17478e-15	High_grade_cartilage
ENSG00000117601	chr1_174052556_C_T_rs12096785	135228	135229	0.155093	63	67	2.90367e-14	0.494831	0.0598719	0.00034964	5.8769e-19	6.17478e-15	High_grade_cartilage
ENSG00000117601	chr1_174054273_A_G_rs7554915	136945	136946	0.155093	63	67	2.90367e-14	0.494831	0.0598719	0.00034964	5.8769e-19	6.17478e-15	High_grade_cartilage
ENSG00000117601	chr1_174055043_C_T_rs61826832	137715	137716	0.113426	45	49	4.91119e-18	0.604791	0.0626792	0.00034964	5.8769e-19	6.17478e-15	High_grade_cartilage
ENSG00000117601	chr1_174055924_G_C_rs74709975	138596	138597	0.155093	63	67	2.90367e-14	0.494831	0.0598719	0.00034964	5.8769e-19	6.17478e-15	High_grade_cartilage
ENSG00000117601	chr1_174055925_G_T_rs77574979	138597	138598	0.155093	63	67	2.90367e-14	0.494831	0.0598719	0.00034964	5.8769e-19	6.17478e-15	High_grade_cartilage
ENSG00000117601	chr1_174056734_G_C_rs61547493	139406	139407	0.155093	63	67	2.90367e-14	0.494831	0.0598719	0.00034964	5.8769e-19	6.17478e-15	High_grade_cartilage
ENSG00000117601	chr1_174058884_G_A_rs714624	141556	141557	0.155093	63	67	2.90367e-14	0.494831	0.0598719	0.00034964	5.8769e-19	6.17478e-15	High_grade_cartilage
ENSG00000117601	chr1_174060569_T_C_rs2145379	143241	143242	0.113426	45	49	4.91119e-18	0.604791	0.0626792	0.00034964	5.8769e-19	6.17478e-15	High_grade_cartilage
ENSG00000117601	chr1_174060804_A_G_rs9943230	143476	143477	0.155093	63	67	2.90367e-14	0.494831	0.0598719	0.00034964	5.8769e-19	6.17478e-15	High_grade_cartilage
ENSG00000117601	chr1_174061643_T_A_rs61228022	144315	144316	0.155093	63	67	2.90367e-14	0.494831	0.0598719	0.00034964	5.8769e-19	6.17478e-15	High_grade_cartilage
ENSG00000117601	chr1_174061670_C_T_rs60453807	144342	144343	0.155093	63	67	2.90367e-14	0.494831	0.0598719	0.00034964	5.8769e-19	6.17478e-15	High_grade_cartilage
ENSG00000117601	chr1_174062253_A_C_rs57558522	144925	144926	0.155093	63	67	2.90367e-14	0.494831	0.0598719	0.00034964	5.8769e-19	6.17478e-15	High_grade_cartilage
ENSG00000117601	chr1_174062396_A_C_rs55698506	145068	145069	0.113426	45	49	4.91119e-18	0.604791	0.0626792	0.00034964	5.8769e-19	6.17478e-15	High_grade_cartilage
ENSG00000117601	chr1_174062848_G_T_rs55988379	145520	145521	0.155093	63	67	2.90367e-14	0.494831	0.0598719	0.00034964	5.8769e-19	6.17478e-15	High_grade_cartilage
ENSG00000117601	chr1_174063084_C_A_rs61826842	145756	145757	0.155093	63	67	2.90367e-14	0.494831	0.0598719	0.00034964	5.8769e-19	6.17478e-15	High_grade_cartilage
ENSG00000117601	chr1_174069830_A_G_rs61826843	152502	152503	0.155093	63	67	2.90367e-14	0.494831	0.0598719	0.00034964	5.8769e-19	6.17478e-15	High_grade_cartilage
ENSG00000117601	chr1_174071456_C_T_rs16846667	154128	154129	0.113426	45	49	4.91119e-18	0.604791	0.0626792	0.00034964	5.8769e-19	6.17478e-15	High_grade_cartilage
ENSG00000117601	chr1_174072429_C_G_rs10127823	155101	155102	0.113426	45	49	4.91119e-18	0.604791	0.0626792	0.00034964	5.8769e-19	6.17478e-15	High_grade_cartilage
ENSG00000117601	chr1_174079508_C_T_rs7511780	162180	162181	0.152778	62	66	1.82187e-13	0.486325	0.0610918	0.00034964	5.8769e-19	6.17478e-15	High_grade_cartilage
ENSG00000117601	chr1_174080447_C_G_rs61826844	163119	163120	0.152778	62	66	1.82187e-13	0.486325	0.0610918	0.00034964	5.8769e-19	6.17478e-15	High_grade_cartilage
ENSG00000117601	chr1_174081285_A_G_rs12563395	163957	163958	0.152778	62	66	1.82187e-13	0.486325	0.0610918	0.00034964	5.8769e-19	6.17478e-15	High_grade_cartilage
ENSG00000117601	chr1_174082434_C_T_rs115198009	165106	165107	0.111111	44	48	5.46703e-17	0.595102	0.0641802	0.00034964	5.8769e-19	6.17478e-15	High_grade_cartilage
ENSG00000117601	chr1_174083146_G_A_rs61826845	165818	165819	0.152778	62	66	1.82187e-13	0.486325	0.0610918	0.00034964	5.8769e-19	6.17478e-15	High_grade_cartilage
ENSG00000117601	chr1_174083956_G_GTTGT_rs113263796;rs58753732	166628	166629	0.152778	62	66	1.82187e-13	0.486325	0.0610918	0.00034964	5.8769e-19	6.17478e-15	High_grade_cartilage
ENSG00000117601	chr1_174085103_C_T_rs61826846	167775	167776	0.152778	62	66	1.82187e-13	0.486325	0.0610918	0.00034964	5.8769e-19	6.17478e-15	High_grade_cartilage
ENSG00000117601	chr1_174088238_G_A_rs61826847	170910	170911	0.111111	44	48	5.46703e-17	0.595102	0.0641802	0.00034964	5.8769e-19	6.17478e-15	High_grade_cartilage
ENSG00000117601	chr1_174092706_A_C_rs6695327	175378	175379	0.155093	63	67	5.95267e-13	0.475305	0.0612379	0.00034964	5.8769e-19	6.17478e-15	High_grade_cartilage
ENSG00000117601	chr1_174094508_A_G_rs61827885	177180	177181	0.111111	44	48	5.46703e-17	0.595102	0.0641802	0.00034964	5.8769e-19	6.17478e-15	High_grade_cartilage
ENSG00000117601	chr1_174097622_T_A_rs6696864	180294	180295	0.407407	138	176	1.9201e-05	0.208906	0.047582	0.00034964	5.8769e-19	6.17478e-15	High_grade_cartilage
ENSG00000117601	chr1_174098509_GT_G_rs57029805;rs398074427;rs796439865	181181	181182	0.152778	62	66	1.82187e-13	0.486325	0.0610918	0.00034964	5.8769e-19	6.17478e-15	High_grade_cartilage
ENSG00000117601	chr1_174106164_C_T_rs60124939	188836	188837	0.152778	62	66	1.82187e-13	0.486325	0.0610918	0.00034964	5.8769e-19	6.17478e-15	High_grade_cartilage
ENSG00000117601	chr1_174106636_C_T_rs13376011	189308	189309	0.152778	62	66	1.82187e-13	0.486325	0.0610918	0.00034964	5.8769e-19	6.17478e-15	High_grade_cartilage
ENSG00000117601	chr1_174107337_G_A_rs61827889	190009	190010	0.111111	44	48	5.46703e-17	0.595102	0.0641802	0.00034964	5.8769e-19	6.17478e-15	High_grade_cartilage
ENSG00000117601	chr1_174107629_A_G_rs6661868	190301	190302	0.175926	71	76	3.50587e-11	0.419033	0.0593806	0.00034964	5.8769e-19	6.17478e-15	High_grade_cartilage
ENSG00000117601	chr1_174110158_C_T_rs12568409	192830	192831	0.152778	62	66	1.82187e-13	0.486325	0.0610918	0.00034964	5.8769e-19	6.17478e-15	High_grade_cartilage
ENSG00000117601	chr1_174111025_T_A_rs16828467	193697	193698	0.111111	44	48	5.46703e-17	0.595102	0.0641802	0.00034964	5.8769e-19	6.17478e-15	High_grade_cartilage
ENSG00000117601	chr1_174111910_C_T_rs61827891	194582	194583	0.152778	62	66	1.82187e-13	0.486325	0.0610918	0.00034964	5.8769e-19	6.17478e-15	High_grade_cartilage
ENSG00000117601	chr1_174114201_T_C_rs16846683	196873	196874	0.152778	62	66	1.82187e-13	0.486325	0.0610918	0.00034964	5.8769e-19	6.17478e-15	High_grade_cartilage
ENSG00000117601	chr1_174118444_A_G_rs60039606	201116	201117	0.111111	44	48	5.46703e-17	0.595102	0.0641802	0.00034964	5.8769e-19	6.17478e-15	High_grade_cartilage
ENSG00000117601	chr1_174119016_C_A_rs16846688	201688	201689	0.111111	44	48	5.46703e-17	0.595102	0.0641802	0.00034964	5.8769e-19	6.17478e-15	High_grade_cartilage
ENSG00000117601	chr1_174119419_A_G_rs1407126	202091	202092	0.111111	44	48	5.46703e-17	0.595102	0.0641802	0.00034964	5.8769e-19	6.17478e-15	High_grade_cartilage
ENSG00000117601	chr1_174127372_G_A_rs112521517	210044	210045	0.111111	44	48	5.46703e-17	0.595102	0.0641802	0.00034964	5.8769e-19	6.17478e-15	High_grade_cartilage
ENSG00000117601	chr1_174127600_G_A_rs61827894	210272	210273	0.152778	62	66	1.82187e-13	0.486325	0.0610918	0.00034964	5.8769e-19	6.17478e-15	High_grade_cartilage
ENSG00000117601	chr1_174133461_G_A_rs6425273	216133	216134	0.152778	62	66	1.82187e-13	0.486325	0.0610918	0.00034964	5.8769e-19	6.17478e-15	High_grade_cartilage
ENSG00000117601	chr1_174136617_A_G_rs76882767	219289	219290	0.111111	44	48	5.46703e-17	0.595102	0.0641802	0.00034964	5.8769e-19	6.17478e-15	High_grade_cartilage
ENSG00000117601	chr1_174141729_G_A_rs4592301	224401	224402	0.152778	62	66	1.82187e-13	0.486325	0.0610918	0.00034964	5.8769e-19	6.17478e-15	High_grade_cartilage
ENSG00000117601	chr1_174144961_C_T_rs61827896	227633	227634	0.111111	44	48	5.46703e-17	0.595102	0.0641802	0.00034964	5.8769e-19	6.17478e-15	High_grade_cartilage
ENSG00000117601	chr1_174148027_T_C_rs144006142	230699	230700	0.111111	44	48	5.46703e-17	0.595102	0.0641802	0.00034964	5.8769e-19	6.17478e-15	High_grade_cartilage
ENSG00000117601	chr1_174149316_A_G_rs61827899	231988	231989	0.111111	44	48	5.46703e-17	0.595102	0.0641802	0.00034964	5.8769e-19	6.17478e-15	High_grade_cartilage
ENSG00000117601	chr1_174152950_G_C_rs6425275	235622	235623	0.152778	62	66	1.82187e-13	0.486325	0.0610918	0.00034964	5.8769e-19	6.17478e-15	High_grade_cartilage
ENSG00000117601	chr1_174156495_C_CA_rs74989289	239167	239168	0.152778	62	66	1.82187e-13	0.486325	0.0610918	0.00034964	5.8769e-19	6.17478e-15	High_grade_cartilage
ENSG00000117601	chr1_174159319_G_T_rs61827900	241991	241992	0.111111	44	48	5.46703e-17	0.595102	0.0641802	0.00034964	5.8769e-19	6.17478e-15	High_grade_cartilage
ENSG00000117601	chr1_174161048_A_G_rs61827901	243720	243721	0.111111	44	48	5.46703e-17	0.595102	0.0641802	0.00034964	5.8769e-19	6.17478e-15	High_grade_cartilage
ENSG00000117601	chr1_174161296_G_C_rs61827902	243968	243969	0.111111	44	48	5.46703e-17	0.595102	0.0641802	0.00034964	5.8769e-19	6.17478e-15	High_grade_cartilage
ENSG00000117601	chr1_174161478_G_A_rs61827903	244150	244151	0.111111	44	48	5.46703e-17	0.595102	0.0641802	0.00034964	5.8769e-19	6.17478e-15	High_grade_cartilage
ENSG00000117601	chr1_174164189_A_G_rs61827904	246861	246862	0.108796	43	47	1.11324e-16	0.594277	0.0648755	0.00034964	5.8769e-19	6.17478e-15	High_grade_cartilage
ENSG00000117601	chr1_174167216_CCT_C_rs72439068	249888	249889	0.111111	44	48	5.46703e-17	0.595102	0.0641802	0.00034964	5.8769e-19	6.17478e-15	High_grade_cartilage
ENSG00000117601	chr1_174177802_G_C_rs61827905	260474	260475	0.111111	44	48	5.46703e-17	0.595102	0.0641802	0.00034964	5.8769e-19	6.17478e-15	High_grade_cartilage
ENSG00000117601	chr1_174178336_C_G_rs75718117	261008	261009	0.111111	44	48	5.46703e-17	0.595102	0.0641802	0.00034964	5.8769e-19	6.17478e-15	High_grade_cartilage
ENSG00000117601	chr1_174178337_G_T_rs79936019	261009	261010	0.111111	44	48	5.46703e-17	0.595102	0.0641802	0.00034964	5.8769e-19	6.17478e-15	High_grade_cartilage
ENSG00000117601	chr1_174189693_A_T_rs61828571	272365	272366	0.111111	44	48	5.46703e-17	0.595102	0.0641802	0.00034964	5.8769e-19	6.17478e-15	High_grade_cartilage
ENSG00000117601	chr1_174190152_A_C_rs112350697	272824	272825	0.111111	44	48	5.46703e-17	0.595102	0.0641802	0.00034964	5.8769e-19	6.17478e-15	High_grade_cartilage
ENSG00000117601	chr1_174196530_C_G_rs61828574	279202	279203	0.111111	44	48	5.46703e-17	0.595102	0.0641802	0.00034964	5.8769e-19	6.17478e-15	High_grade_cartilage
ENSG00000117601	chr1_174201602_C_CT_rs144476158	284274	284275	0.113426	45	49	1.18065e-15	0.5706	0.0649552	0.00034964	5.8769e-19	6.17478e-15	High_grade_cartilage
ENSG00000117601	chr1_174203321_C_G_rs61828575	285993	285994	0.111111	44	48	5.46703e-17	0.595102	0.0641802	0.00034964	5.8769e-19	6.17478e-15	High_grade_cartilage
ENSG00000117601	chr1_174203582_C_T_rs61828576	286254	286255	0.111111	44	48	5.46703e-17	0.595102	0.0641802	0.00034964	5.8769e-19	6.17478e-15	High_grade_cartilage
ENSG00000117601	chr1_174204093_G_A_rs61828577	286765	286766	0.111111	44	48	5.46703e-17	0.595102	0.0641802	0.00034964	5.8769e-19	6.17478e-15	High_grade_cartilage
ENSG00000117601	chr1_174206702_G_C_rs61828578	289374	289375	0.111111	44	48	5.46703e-17	0.595102	0.0641802	0.00034964	5.8769e-19	6.17478e-15	High_grade_cartilage
ENSG00000117601	chr1_174207785_T_C_rs1890881	290457	290458	0.111111	44	48	5.46703e-17	0.595102	0.0641802	0.00034964	5.8769e-19	6.17478e-15	High_grade_cartilage
ENSG00000117601	chr1_174211193_A_G_rs61828580	293865	293866	0.111111	44	48	5.46703e-17	0.595102	0.0641802	0.00034964	5.8769e-19	6.17478e-15	High_grade_cartilage
ENSG00000117601	chr1_174214560_G_A_rs7525325	297232	297233	0.111111	44	48	5.46703e-17	0.595102	0.0641802	0.00034964	5.8769e-19	6.17478e-15	High_grade_cartilage
ENSG00000117601	chr1_174223982_G_A_rs61828583	306654	306655	0.111111	44	48	5.46703e-17	0.595102	0.0641802	0.00034964	5.8769e-19	6.17478e-15	High_grade_cartilage
ENSG00000117601	chr1_174229201_G_A_rs12564858	311873	311874	0.111111	44	48	5.46703e-17	0.595102	0.0641802	0.00034964	5.8769e-19	6.17478e-15	High_grade_cartilage
ENSG00000117601	chr1_174232199_C_T_rs61828584	314871	314872	0.111111	44	48	5.46703e-17	0.595102	0.0641802	0.00034964	5.8769e-19	6.17478e-15	High_grade_cartilage
ENSG00000117601	chr1_174243435_C_T_rs74765094	326107	326108	0.111111	44	48	5.46703e-17	0.595102	0.0641802	0.00034964	5.8769e-19	6.17478e-15	High_grade_cartilage
ENSG00000117601	chr1_174245036_T_C_rs61828587	327708	327709	0.111111	44	48	5.46703e-17	0.595102	0.0641802	0.00034964	5.8769e-19	6.17478e-15	High_grade_cartilage
ENSG00000117601	chr1_174245713_A_G_rs12565675	328385	328386	0.111111	44	48	5.46703e-17	0.595102	0.0641802	0.00034964	5.8769e-19	6.17478e-15	High_grade_cartilage
ENSG00000117601	chr1_174247638_C_T_rs2015075	330310	330311	0.111111	44	48	5.46703e-17	0.595102	0.0641802	0.00034964	5.8769e-19	6.17478e-15	High_grade_cartilage
ENSG00000117601	chr1_174248420_T_A_rs12566643	331092	331093	0.111111	44	48	5.46703e-17	0.595102	0.0641802	0.00034964	5.8769e-19	6.17478e-15	High_grade_cartilage
ENSG00000117601	chr1_174250661_G_T_rs41265242	333333	333334	0.111111	44	48	5.46703e-17	0.595102	0.0641802	0.00034964	5.8769e-19	6.17478e-15	High_grade_cartilage
ENSG00000117601	chr1_174250993_G_C_rs12567854	333665	333666	0.111111	44	48	5.46703e-17	0.595102	0.0641802	0.00034964	5.8769e-19	6.17478e-15	High_grade_cartilage
ENSG00000117601	chr1_174251081_G_A_rs12567864	333753	333754	0.111111	44	48	5.46703e-17	0.595102	0.0641802	0.00034964	5.8769e-19	6.17478e-15	High_grade_cartilage
ENSG00000117601	chr1_174252322_T_C_rs41266044	334994	334995	0.111111	44	48	5.46703e-17	0.595102	0.0641802	0.00034964	5.8769e-19	6.17478e-15	High_grade_cartilage
ENSG00000117601	chr1_174257228_A_C_rs61828589	339900	339901	0.111111	44	48	5.46703e-17	0.595102	0.0641802	0.00034964	5.8769e-19	6.17478e-15	High_grade_cartilage
ENSG00000117601	chr1_174257245_G_A_rs61828590	339917	339918	0.111111	44	48	5.46703e-17	0.595102	0.0641802	0.00034964	5.8769e-19	6.17478e-15	High_grade_cartilage
ENSG00000117601	chr1_174259595_T_C_rs61828591	342267	342268	0.111111	44	48	5.46703e-17	0.595102	0.0641802	0.00034964	5.8769e-19	6.17478e-15	High_grade_cartilage
ENSG00000117601	chr1_174261756_C_T_rs4140468	344428	344429	0.111111	44	48	5.46703e-17	0.595102	0.0641802	0.00034964	5.8769e-19	6.17478e-15	High_grade_cartilage
ENSG00000117601	chr1_174267579_G_A_rs61828592	350251	350252	0.111111	44	48	5.46703e-17	0.595102	0.0641802	0.00034964	5.8769e-19	6.17478e-15	High_grade_cartilage
ENSG00000117601	chr1_174270459_G_A_rs61828595	353131	353132	0.111111	44	48	5.46703e-17	0.595102	0.0641802	0.00034964	5.8769e-19	6.17478e-15	High_grade_cartilage
ENSG00000117601	chr1_174275285_G_C_rs12737218	357957	357958	0.111111	44	48	5.46703e-17	0.595102	0.0641802	0.00034964	5.8769e-19	6.17478e-15	High_grade_cartilage
ENSG00000117601	chr1_174287503_G_A_rs60005461	370175	370176	0.111111	44	48	5.46703e-17	0.595102	0.0641802	0.00034964	5.8769e-19	6.17478e-15	High_grade_cartilage
ENSG00000117601	chr1_174287580_T_C_rs58866024	370252	370253	0.111111	44	48	5.46703e-17	0.595102	0.0641802	0.00034964	5.8769e-19	6.17478e-15	High_grade_cartilage
ENSG00000117601	chr1_174288258_A_G_rs12562344	370930	370931	0.111111	44	48	5.46703e-17	0.595102	0.0641802	0.00034964	5.8769e-19	6.17478e-15	High_grade_cartilage
ENSG00000117601	chr1_174307083_TC_T_rs35981199	389755	389756	0.111111	44	48	5.46703e-17	0.595102	0.0641802	0.00034964	5.8769e-19	6.17478e-15	High_grade_cartilage
ENSG00000117601	chr1_174307231_T_C_rs12564848	389903	389904	0.111111	44	48	5.46703e-17	0.595102	0.0641802	0.00034964	5.8769e-19	6.17478e-15	High_grade_cartilage
ENSG00000117601	chr1_174308216_G_A_rs57651489	390888	390889	0.111111	44	48	5.46703e-17	0.595102	0.0641802	0.00034964	5.8769e-19	6.17478e-15	High_grade_cartilage
ENSG00000117601	chr1_174311135_T_C_rs61828622	393807	393808	0.111111	44	48	5.46703e-17	0.595102	0.0641802	0.00034964	5.8769e-19	6.17478e-15	High_grade_cartilage
ENSG00000117601	chr1_174317242_T_A_rs61828624	399914	399915	0.111111	44	48	5.46703e-17	0.595102	0.0641802	0.00034964	5.8769e-19	6.17478e-15	High_grade_cartilage
ENSG00000117601	chr1_174325184_C_G_rs61828625	407856	407857	0.111111	44	48	5.46703e-17	0.595102	0.0641802	0.00034964	5.8769e-19	6.17478e-15	High_grade_cartilage
ENSG00000117601	chr1_174330263_C_CG_rs142014977	412935	412936	0.111111	44	48	5.46703e-17	0.595102	0.0641802	0.00034964	5.8769e-19	6.17478e-15	High_grade_cartilage
ENSG00000117601	chr1_174335857_A_G_rs61828627	418529	418530	0.111111	44	48	5.46703e-17	0.595102	0.0641802	0.00034964	5.8769e-19	6.17478e-15	High_grade_cartilage
ENSG00000117601	chr1_174338265_T_C_rs12568869	420937	420938	0.111111	44	48	5.46703e-17	0.595102	0.0641802	0.00034964	5.8769e-19	6.17478e-15	High_grade_cartilage
ENSG00000117601	chr1_174339909_G_A_rs61828630	422581	422582	0.111111	44	48	5.46703e-17	0.595102	0.0641802	0.00034964	5.8769e-19	6.17478e-15	High_grade_cartilage
ENSG00000117601	chr1_174342861_C_A_rs61828631	425533	425534	0.111111	44	48	5.46703e-17	0.595102	0.0641802	0.00034964	5.8769e-19	6.17478e-15	High_grade_cartilage
ENSG00000117601	chr1_174342871_T_TG_rs145811647	425543	425544	0.111111	44	48	5.46703e-17	0.595102	0.0641802	0.00034964	5.8769e-19	6.17478e-15	High_grade_cartilage
ENSG00000117601	chr1_174348019_A_T_rs61828635	430691	430692	0.111111	44	48	5.46703e-17	0.595102	0.0641802	0.00034964	5.8769e-19	6.17478e-15	High_grade_cartilage
ENSG00000117601	chr1_174349361_AC_A_rs368251420	432033	432034	0.0532407	19	23	7.57532e-06	0.43422	0.0941838	0.00034964	5.8769e-19	6.17478e-15	High_grade_cartilage
ENSG00000117601	chr1_174352859_G_A_rs61828641	435531	435532	0.108796	43	47	1.11324e-16	0.594277	0.0648755	0.00034964	5.8769e-19	6.17478e-15	High_grade_cartilage
ENSG00000117601	chr1_174362383_C_A_rs9970174	445055	445056	0.111111	44	48	5.46703e-17	0.595102	0.0641802	0.00034964	5.8769e-19	6.17478e-15	High_grade_cartilage
ENSG00000117601	chr1_174366015_A_AT_rs147612579	448687	448688	0.113426	45	49	2.77834e-17	0.595628	0.063509	0.00034964	5.8769e-19	6.17478e-15	High_grade_cartilage
ENSG00000117601	chr1_174367894_A_G_rs12564876	450566	450567	0.113426	45	49	2.00912e-17	0.59763	0.0633794	0.00034964	5.8769e-19	6.17478e-15	High_grade_cartilage
ENSG00000117601	chr1_174376055_G_A_rs61828645	458727	458728	0.111111	44	48	5.46703e-17	0.595102	0.0641802	0.00034964	5.8769e-19	6.17478e-15	High_grade_cartilage
ENSG00000117601	chr1_174377220_GATAT_G_rs147194283	459892	459893	0.111111	44	48	5.46703e-17	0.595102	0.0641802	0.00034964	5.8769e-19	6.17478e-15	High_grade_cartilage
ENSG00000117601	chr1_174383464_T_C_rs61828652	466136	466137	0.111111	44	48	5.46703e-17	0.595102	0.0641802	0.00034964	5.8769e-19	6.17478e-15	High_grade_cartilage
ENSG00000117601	chr1_174383726_G_A_rs61828653	466398	466399	0.111111	44	48	5.46703e-17	0.595102	0.0641802	0.00034964	5.8769e-19	6.17478e-15	High_grade_cartilage
ENSG00000117601	chr1_174388507_G_A_rs61828654	471179	471180	0.111111	44	48	5.46703e-17	0.595102	0.0641802	0.00034964	5.8769e-19	6.17478e-15	High_grade_cartilage
ENSG00000117601	chr1_174392249_A_G_rs61826863	474921	474922	0.111111	44	48	5.46703e-17	0.595102	0.0641802	0.00034964	5.8769e-19	6.17478e-15	High_grade_cartilage
ENSG00000117601	chr1_174394969_C_CT_rs199887242	477641	477642	0.113426	45	49	3.06975e-16	0.580303	0.0644813	0.00034964	5.8769e-19	6.17478e-15	High_grade_cartilage
ENSG00000117601	chr1_174401966_T_A_rs61826865	484638	484639	0.111111	44	48	5.46703e-17	0.595102	0.0641802	0.00034964	5.8769e-19	6.17478e-15	High_grade_cartilage
ENSG00000117601	chr1_174408297_A_G_rs61826867	490969	490970	0.113426	45	49	8.39965e-16	0.572101	0.0647243	0.00034964	5.8769e-19	6.17478e-15	High_grade_cartilage
ENSG00000117601	chr1_174415429_C_CT_rs113856511	498101	498102	0.111111	44	48	5.46703e-17	0.595102	0.0641802	0.00034964	5.8769e-19	6.17478e-15	High_grade_cartilage
ENSG00000117601	chr1_174419845_T_C_rs61826868	502517	502518	0.111111	44	48	5.46703e-17	0.595102	0.0641802	0.00034964	5.8769e-19	6.17478e-15	High_grade_cartilage
ENSG00000117601	chr1_174422735_G_A_rs61826869	505407	505408	0.111111	44	48	5.46703e-17	0.595102	0.0641802	0.00034964	5.8769e-19	6.17478e-15	High_grade_cartilage
ENSG00000117601	chr1_174431399_G_A_rs12565430	514071	514072	0.111111	44	48	5.46703e-17	0.595102	0.0641802	0.00034964	5.8769e-19	6.17478e-15	High_grade_cartilage
ENSG00000117601	chr1_174436287_C_T_rs141514268	518959	518960	0.111111	44	48	5.46703e-17	0.595102	0.0641802	0.00034964	5.8769e-19	6.17478e-15	High_grade_cartilage
ENSG00000117601	chr1_174444187_G_GT_rs146180628	526859	526860	0.150463	60	65	1.71556e-14	0.489146	0.0585726	0.00034964	5.8769e-19	6.17478e-15	High_grade_cartilage
ENSG00000117601	chr1_174444200_A_G_rs61826873	526872	526873	0.111111	44	48	5.46703e-17	0.595102	0.0641802	0.00034964	5.8769e-19	6.17478e-15	High_grade_cartilage
ENSG00000117601	chr1_174453993_G_A_rs112280632	536665	536666	0.104167	42	45	1.17437e-17	0.627236	0.0659326	0.00034964	5.8769e-19	6.17478e-15	High_grade_cartilage
ENSG00000117601	chr1_174469216_G_T_rs61826876	551888	551889	0.108796	44	47	3.32697e-17	0.615649	0.0658421	0.00034964	5.8769e-19	6.17478e-15	High_grade_cartilage
ENSG00000117601	chr1_174474204_A_G_rs61826877	556876	556877	0.111111	44	48	5.46703e-17	0.595102	0.0641802	0.00034964	5.8769e-19	6.17478e-15	High_grade_cartilage
ENSG00000117601	chr1_174496874_G_A_rs61826879	579546	579547	0.108796	44	47	3.32697e-17	0.615649	0.0658421	0.00034964	5.8769e-19	6.17478e-15	High_grade_cartilage
ENSG00000117601	chr1_174506067_C_G_rs61826881	588739	588740	0.111111	45	48	3.21211e-17	0.611877	0.0654002	0.00034964	5.8769e-19	6.17478e-15	High_grade_cartilage
ENSG00000117601	chr1_174507838_A_G_rs74658177	590510	590511	0.108796	44	47	3.32697e-17	0.615649	0.0658421	0.00034964	5.8769e-19	6.17478e-15	High_grade_cartilage
ENSG00000117601	chr1_174508962_A_G_rs12564992	591634	591635	0.108796	44	47	3.32697e-17	0.615649	0.0658421	0.00034964	5.8769e-19	6.17478e-15	High_grade_cartilage
ENSG00000117601	chr1_174519384_C_T_rs61826882	602056	602057	0.108796	44	47	3.32697e-17	0.615649	0.0658421	0.00034964	5.8769e-19	6.17478e-15	High_grade_cartilage
ENSG00000117601	chr1_174521362_A_G_rs61826883	604034	604035	0.108796	44	47	3.32697e-17	0.615649	0.0658421	0.00034964	5.8769e-19	6.17478e-15	High_grade_cartilage
ENSG00000117601	chr1_174521974_G_A_rs112335794	604646	604647	0.108796	44	47	3.32697e-17	0.615649	0.0658421	0.00034964	5.8769e-19	6.17478e-15	High_grade_cartilage
ENSG00000117601	chr1_174524202_T_G_rs200421763	606874	606875	0.104167	44	45	3.24258e-17	0.660675	0.0706271	0.00034964	5.8769e-19	6.17478e-15	High_grade_cartilage
ENSG00000117601	chr1_174532397_C_G_rs1964103	615069	615070	0.108796	44	47	5.8769e-19	0.63958	0.0641044	0.00034964	5.8769e-19	6.17478e-15	High_grade_cartilage
ENSG00000117601	chr1_174535675_G_A_rs61439796	618347	618348	0.108796	44	47	3.32697e-17	0.615649	0.0658421	0.00034964	5.8769e-19	6.17478e-15	High_grade_cartilage
ENSG00000117601	chr1_174540684_TTGGTTAC_T_rs199612264	623356	623357	0.108796	44	47	3.32697e-17	0.615649	0.0658421	0.00034964	5.8769e-19	6.17478e-15	High_grade_cartilage
ENSG00000117601	chr1_174543255_T_G_rs139147845	625927	625928	0.108796	44	47	3.32697e-17	0.615649	0.0658421	0.00034964	5.8769e-19	6.17478e-15	High_grade_cartilage
ENSG00000117601	chr1_174543504_G_C_rs61826887	626176	626177	0.108796	44	47	3.32697e-17	0.615649	0.0658421	0.00034964	5.8769e-19	6.17478e-15	High_grade_cartilage
ENSG00000117601	chr1_174544138_G_T_rs61826888	626810	626811	0.108796	44	47	3.32697e-17	0.615649	0.0658421	0.00034964	5.8769e-19	6.17478e-15	High_grade_cartilage
ENSG00000117601	chr1_174556779_C_T_rs2072758	639451	639452	0.108796	44	47	3.32697e-17	0.615649	0.0658421	0.00034964	5.8769e-19	6.17478e-15	High_grade_cartilage
ENSG00000117601	chr1_174562331_C_T_rs79665537	645003	645004	0.108796	44	47	3.32697e-17	0.615649	0.0658421	0.00034964	5.8769e-19	6.17478e-15	High_grade_cartilage
ENSG00000117601	chr1_174566915_G_T_rs56674178	649587	649588	0.108796	44	47	3.32697e-17	0.615649	0.0658421	0.00034964	5.8769e-19	6.17478e-15	High_grade_cartilage
ENSG00000117601	chr1_174571224_A_G_rs75434011	653896	653897	0.108796	44	47	3.32697e-17	0.615649	0.0658421	0.00034964	5.8769e-19	6.17478e-15	High_grade_cartilage
ENSG00000117601	chr1_174575118_C_T_rs61826902	657790	657791	0.108796	44	47	3.32697e-17	0.615649	0.0658421	0.00034964	5.8769e-19	6.17478e-15	High_grade_cartilage
ENSG00000117601	chr1_174575853_A_G_rs61826903	658525	658526	0.108796	44	47	3.32697e-17	0.615649	0.0658421	0.00034964	5.8769e-19	6.17478e-15	High_grade_cartilage
ENSG00000117601	chr1_174580092_A_ACTTATGAAACTTATTGTACT_rs142639201	662764	662765	0.108796	44	47	3.32697e-17	0.615649	0.0658421	0.00034964	5.8769e-19	6.17478e-15	High_grade_cartilage
ENSG00000117601	chr1_174581369_A_G_rs10157872	664041	664042	0.108796	44	47	3.32697e-17	0.615649	0.0658421	0.00034964	5.8769e-19	6.17478e-15	High_grade_cartilage
ENSG00000117601	chr1_174586137_A_G_rs61826904	668809	668810	0.108796	44	47	3.32697e-17	0.615649	0.0658421	0.00034964	5.8769e-19	6.17478e-15	High_grade_cartilage
ENSG00000117601	chr1_174586271_GGAACAGAAAACCAAACACCTCGT_G_rs200705147	668943	668944	0.108796	44	47	3.32697e-17	0.615649	0.0658421	0.00034964	5.8769e-19	6.17478e-15	High_grade_cartilage
ENSG00000117601	chr1_174587782_CA_C_rs140883254	670454	670455	0.108796	44	47	3.32697e-17	0.615649	0.0658421	0.00034964	5.8769e-19	6.17478e-15	High_grade_cartilage
ENSG00000117601	chr1_174601329_T_G_rs12568182	684001	684002	0.108796	44	47	3.32697e-17	0.615649	0.0658421	0.00034964	5.8769e-19	6.17478e-15	High_grade_cartilage
ENSG00000117601	chr1_174603008_G_A_rs61826909	685680	685681	0.108796	44	47	3.32697e-17	0.615649	0.0658421	0.00034964	5.8769e-19	6.17478e-15	High_grade_cartilage
ENSG00000117601	chr1_174603844_C_A_rs35216639	686516	686517	0.108796	44	47	3.32697e-17	0.615649	0.0658421	0.00034964	5.8769e-19	6.17478e-15	High_grade_cartilage
ENSG00000117601	chr1_174610032_GT_G_rs141094186	692704	692705	0.164352	68	71	9.00059e-14	0.493165	0.0610504	0.00034964	5.8769e-19	6.17478e-15	High_grade_cartilage
ENSG00000117601	chr1_174612474_A_G_rs61826913	695146	695147	0.108796	44	47	3.32697e-17	0.615649	0.0658421	0.00034964	5.8769e-19	6.17478e-15	High_grade_cartilage
ENSG00000117601	chr1_174613299_T_G_rs140233140	695971	695972	0.108796	44	47	3.32697e-17	0.615649	0.0658421	0.00034964	5.8769e-19	6.17478e-15	High_grade_cartilage
ENSG00000117601	chr1_174613543_G_A_rs140586354	696215	696216	0.108796	44	47	3.32697e-17	0.615649	0.0658421	0.00034964	5.8769e-19	6.17478e-15	High_grade_cartilage
ENSG00000117601	chr1_174616265_A_G_rs61826917	698937	698938	0.108796	44	47	3.32697e-17	0.615649	0.0658421	0.00034964	5.8769e-19	6.17478e-15	High_grade_cartilage
ENSG00000117601	chr1_174618137_C_T_rs61826918	700809	700810	0.108796	44	47	3.32697e-17	0.615649	0.0658421	0.00034964	5.8769e-19	6.17478e-15	High_grade_cartilage
ENSG00000117601	chr1_174618905_G_A_rs61826921	701577	701578	0.108796	44	47	3.32697e-17	0.615649	0.0658421	0.00034964	5.8769e-19	6.17478e-15	High_grade_cartilage
ENSG00000117601	chr1_174619881_T_C_rs6657060	702553	702554	0.194444	77	84	3.08988e-11	0.400435	0.0565658	0.00034964	5.8769e-19	6.17478e-15	High_grade_cartilage
ENSG00000117601	chr1_174620840_A_C_rs61826922	703512	703513	0.113426	46	49	1.1867e-16	0.597911	0.0653442	0.00034964	5.8769e-19	6.17478e-15	High_grade_cartilage
ENSG00000117601	chr1_174622168_C_T_rs61826923	704840	704841	0.108796	44	47	3.32697e-17	0.615649	0.0658421	0.00034964	5.8769e-19	6.17478e-15	High_grade_cartilage
ENSG00000117601	chr1_174626034_G_A_rs16847257	708706	708707	0.108796	44	47	3.32697e-17	0.615649	0.0658421	0.00034964	5.8769e-19	6.17478e-15	High_grade_cartilage
ENSG00000117601	chr1_174626574_G_A_rs61826924	709246	709247	0.108796	44	47	3.32697e-17	0.615649	0.0658421	0.00034964	5.8769e-19	6.17478e-15	High_grade_cartilage
ENSG00000117601	chr1_174629779_C_T_rs61826925	712451	712452	0.108796	44	47	3.32697e-17	0.615649	0.0658421	0.00034964	5.8769e-19	6.17478e-15	High_grade_cartilage
ENSG00000117601	chr1_174629895_G_T_rs113322696	712567	712568	0.108796	44	47	3.32697e-17	0.615649	0.0658421	0.00034964	5.8769e-19	6.17478e-15	High_grade_cartilage
ENSG00000117601	chr1_174636032_G_T_rs16847271	718704	718705	0.108796	44	47	3.32697e-17	0.615649	0.0658421	0.00034964	5.8769e-19	6.17478e-15	High_grade_cartilage
ENSG00000117601	chr1_174640795_A_T_rs78314517	723467	723468	0.108796	44	47	3.32697e-17	0.615649	0.0658421	0.00034964	5.8769e-19	6.17478e-15	High_grade_cartilage
ENSG00000117601	chr1_174643913_A_AGG_rs144227616	726585	726586	0.0601852	25	26	9.10999e-09	0.594787	0.0986735	0.00034964	5.8769e-19	6.17478e-15	High_grade_cartilage
ENSG00000117601	chr1_174650180_G_A_rs138329430	732852	732853	0.106481	43	46	6.5306e-17	0.615703	0.0666029	0.00034964	5.8769e-19	6.17478e-15	High_grade_cartilage
ENSG00000117601	chr1_174650184_C_T_rs61826942	732856	732857	0.106481	43	46	6.5306e-17	0.615703	0.0666029	0.00034964	5.8769e-19	6.17478e-15	High_grade_cartilage
ENSG00000117601	chr1_174652897_A_G_rs12565810	735569	735570	0.108796	44	47	3.32697e-17	0.615649	0.0658421	0.00034964	5.8769e-19	6.17478e-15	High_grade_cartilage
ENSG00000117601	chr1_174655477_T_A_rs61826949	738149	738150	0.108796	44	47	3.32697e-17	0.615649	0.0658421	0.00034964	5.8769e-19	6.17478e-15	High_grade_cartilage
ENSG00000117601	chr1_174656116_AT_A_rs146941491	738788	738789	0.108796	44	47	3.32697e-17	0.615649	0.0658421	0.00034964	5.8769e-19	6.17478e-15	High_grade_cartilage
ENSG00000117601	chr1_174659809_G_A_rs61826950	742481	742482	0.108796	44	47	3.32697e-17	0.615649	0.0658421	0.00034964	5.8769e-19	6.17478e-15	High_grade_cartilage
ENSG00000117601	chr1_174662292_C_T_rs61826951	744964	744965	0.108796	44	47	3.32697e-17	0.615649	0.0658421	0.00034964	5.8769e-19	6.17478e-15	High_grade_cartilage
ENSG00000117601	chr1_174668799_A_G_rs61826952	751471	751472	0.108796	44	47	3.32697e-17	0.615649	0.0658421	0.00034964	5.8769e-19	6.17478e-15	High_grade_cartilage
ENSG00000117601	chr1_174670278_G_A_rs61826953	752950	752951	0.108796	44	47	3.32697e-17	0.615649	0.0658421	0.00034964	5.8769e-19	6.17478e-15	High_grade_cartilage
ENSG00000117601	chr1_174670286_AT_A_rs150105645	752958	752959	0.106481	43	46	6.5306e-17	0.615703	0.0666029	0.00034964	5.8769e-19	6.17478e-15	High_grade_cartilage
ENSG00000117601	chr1_174673046_A_T_rs41524947	755718	755719	0.108796	44	47	3.32697e-17	0.615649	0.0658421	0.00034964	5.8769e-19	6.17478e-15	High_grade_cartilage
ENSG00000117601	chr1_174677129_C_T_rs57353443	759801	759802	0.108796	44	47	3.32697e-17	0.615649	0.0658421	0.00034964	5.8769e-19	6.17478e-15	High_grade_cartilage
ENSG00000117601	chr1_174678089_A_G_rs61826956	760761	760762	0.108796	44	47	3.32697e-17	0.615649	0.0658421	0.00034964	5.8769e-19	6.17478e-15	High_grade_cartilage
ENSG00000117601	chr1_174681610_A_G_rs61826957	764282	764283	0.108796	44	47	3.32697e-17	0.615649	0.0658421	0.00034964	5.8769e-19	6.17478e-15	High_grade_cartilage
ENSG00000117601	chr1_174691887_G_A_rs12563930	774559	774560	0.108796	44	47	3.32697e-17	0.615649	0.0658421	0.00034964	5.8769e-19	6.17478e-15	High_grade_cartilage
ENSG00000117601	chr1_174693684_C_T_rs61826959	776356	776357	0.108796	44	47	3.32697e-17	0.615649	0.0658421	0.00034964	5.8769e-19	6.17478e-15	High_grade_cartilage
ENSG00000117601	chr1_174693963_A_G_rs77028783	776635	776636	0.108796	44	47	3.32697e-17	0.615649	0.0658421	0.00034964	5.8769e-19	6.17478e-15	High_grade_cartilage
ENSG00000117601	chr1_174695323_TCTGA_T_rs151179044	777995	777996	0.106481	43	46	6.5306e-17	0.615703	0.0666029	0.00034964	5.8769e-19	6.17478e-15	High_grade_cartilage
ENSG00000117601	chr1_174698591_A_T_rs34952844	781263	781264	0.108796	44	47	3.32697e-17	0.615649	0.0658421	0.00034964	5.8769e-19	6.17478e-15	High_grade_cartilage
ENSG00000117601	chr1_174706689_G_C_rs61828062	789361	789362	0.108796	44	47	3.32697e-17	0.615649	0.0658421	0.00034964	5.8769e-19	6.17478e-15	High_grade_cartilage
ENSG00000117601	chr1_174720693_G_C_rs61828064	803365	803366	0.108796	44	47	3.32697e-17	0.615649	0.0658421	0.00034964	5.8769e-19	6.17478e-15	High_grade_cartilage
ENSG00000117601	chr1_174729988_C_G_rs111843745	812660	812661	0.108796	44	47	3.32697e-17	0.615649	0.0658421	0.00034964	5.8769e-19	6.17478e-15	High_grade_cartilage
ENSG00000117601	chr1_174731079_A_G_rs137940728	813751	813752	0.108796	44	47	3.32697e-17	0.615649	0.0658421	0.00034964	5.8769e-19	6.17478e-15	High_grade_cartilage
ENSG00000117601	chr1_174743476_A_G_rs61828065	826148	826149	0.108796	44	47	3.32697e-17	0.615649	0.0658421	0.00034964	5.8769e-19	6.17478e-15	High_grade_cartilage
ENSG00000117601	chr1_174744341_ATTAAC_A_rs139614445;rs79710842	827013	827014	0.108796	44	47	3.32697e-17	0.615649	0.0658421	0.00034964	5.8769e-19	6.17478e-15	High_grade_cartilage
ENSG00000117601	chr1_174745745_G_A_rs7523516	828417	828418	0.108796	44	47	3.32697e-17	0.615649	0.0658421	0.00034964	5.8769e-19	6.17478e-15	High_grade_cartilage
ENSG00000117601	chr1_174745913_T_C_rs16847402	828585	828586	0.108796	44	47	3.32697e-17	0.615649	0.0658421	0.00034964	5.8769e-19	6.17478e-15	High_grade_cartilage
ENSG00000117601	chr1_174751299_G_T_rs10494493	833971	833972	0.108796	44	47	3.32697e-17	0.615649	0.0658421	0.00034964	5.8769e-19	6.17478e-15	High_grade_cartilage
ENSG00000117601	chr1_174755317_G_T_rs10158096	837989	837990	0.108796	44	47	3.32697e-17	0.615649	0.0658421	0.00034964	5.8769e-19	6.17478e-15	High_grade_cartilage
ENSG00000117601	chr1_174756469_A_T_rs80263861	839141	839142	0.0833333	34	36	9.34251e-16	0.66924	0.0758601	0.00034964	5.8769e-19	6.17478e-15	High_grade_cartilage
ENSG00000117601	chr1_174762351_A_G_rs74826217	845023	845024	0.108796	44	47	3.32697e-17	0.615649	0.0658421	0.00034964	5.8769e-19	6.17478e-15	High_grade_cartilage
ENSG00000117601	chr1_174762860_G_A_rs61828068	845532	845533	0.108796	44	47	3.32697e-17	0.615649	0.0658421	0.00034964	5.8769e-19	6.17478e-15	High_grade_cartilage
ENSG00000117601	chr1_174772524_C_T_rs141155888	855196	855197	0.106481	43	46	7.38887e-17	0.615783	0.066752	0.00034964	5.8769e-19	6.17478e-15	High_grade_cartilage
ENSG00000117601	chr1_174775373_G_A_rs61828081	858045	858046	0.106481	43	46	7.38887e-17	0.615783	0.066752	0.00034964	5.8769e-19	6.17478e-15	High_grade_cartilage
ENSG00000117601	chr1_174776676_C_T_rs79904921	859348	859349	0.111111	45	48	3.15903e-16	0.595061	0.0661546	0.00034964	5.8769e-19	6.17478e-15	High_grade_cartilage
ENSG00000117601	chr1_174793184_A_G_rs16847450	875856	875857	0.111111	45	48	3.15903e-16	0.595061	0.0661546	0.00034964	5.8769e-19	6.17478e-15	High_grade_cartilage
ENSG00000117601	chr1_174796864_G_C_rs112716795	879536	879537	0.111111	45	48	3.15903e-16	0.595061	0.0661546	0.00034964	5.8769e-19	6.17478e-15	High_grade_cartilage
ENSG00000117601	chr1_174797131_T_A_rs61828087	879803	879804	0.111111	45	48	3.15903e-16	0.595061	0.0661546	0.00034964	5.8769e-19	6.17478e-15	High_grade_cartilage
ENSG00000117601	chr1_174799384_G_A_rs61828088	882056	882057	0.106481	43	46	7.38887e-17	0.615783	0.066752	0.00034964	5.8769e-19	6.17478e-15	High_grade_cartilage
ENSG00000117601	chr1_174814988_C_CTATTG_rs139185768;rs3085673	897660	897661	0.113426	46	49	2.16545e-16	0.596933	0.0659233	0.00034964	5.8769e-19	6.17478e-15	High_grade_cartilage
ENSG00000117601	chr1_174822208_C_T_rs116130300	904880	904881	0.111111	45	48	3.15903e-16	0.595061	0.0661546	0.00034964	5.8769e-19	6.17478e-15	High_grade_cartilage
ENSG00000117601	chr1_174824119_G_A_rs12063802	906791	906792	0.111111	45	48	3.15903e-16	0.595061	0.0661546	0.00034964	5.8769e-19	6.17478e-15	High_grade_cartilage
ENSG00000117601	chr1_174825869_C_T_rs116277433	908541	908542	0.111111	45	48	3.15903e-16	0.595061	0.0661546	0.00034964	5.8769e-19	6.17478e-15	High_grade_cartilage
ENSG00000117601	chr1_174839716_T_C_rs16847563	922388	922389	0.113426	46	49	2.16545e-16	0.596933	0.0659233	0.00034964	5.8769e-19	6.17478e-15	High_grade_cartilage
ENSG00000117601	chr1_174847215_G_T_rs61828115	929887	929888	0.108796	44	47	1.04389e-15	0.587199	0.0666949	0.00034964	5.8769e-19	6.17478e-15	High_grade_cartilage
ENSG00000117601	chr1_174853469_C_T_rs61828117	936141	936142	0.113426	46	49	2.16545e-16	0.596933	0.0659233	0.00034964	5.8769e-19	6.17478e-15	High_grade_cartilage
ENSG00000117601	chr1_174857348_C_T_rs75211327	940020	940021	0.113426	46	49	2.16545e-16	0.596933	0.0659233	0.00034964	5.8769e-19	6.17478e-15	High_grade_cartilage
ENSG00000117601	chr1_174875870_A_G_rs76088187	958542	958543	0.113426	46	49	2.16545e-16	0.596933	0.0659233	0.00034964	5.8769e-19	6.17478e-15	High_grade_cartilage
ENSG00000117601	chr1_174877124_TTTG_T_rs150345425;rs376554900	959796	959797	0.113426	46	49	2.16545e-16	0.596933	0.0659233	0.00034964	5.8769e-19	6.17478e-15	High_grade_cartilage
ENSG00000117601	chr1_174882060_C_T_rs61828121	964732	964733	0.113426	46	49	2.16545e-16	0.596933	0.0659233	0.00034964	5.8769e-19	6.17478e-15	High_grade_cartilage
ENSG00000117601	chr1_174888792_C_T_rs57366106	971464	971465	0.113426	46	49	2.16545e-16	0.596933	0.0659233	0.00034964	5.8769e-19	6.17478e-15	High_grade_cartilage
ENSG00000117601	chr1_174895867_G_T_rs12066247	978539	978540	0.111111	45	48	1.88786e-16	0.601551	0.0662741	0.00034964	5.8769e-19	6.17478e-15	High_grade_cartilage
ENSG00000117601	chr1_174900356_C_T_rs12566477	983028	983029	0.111111	45	48	1.88786e-16	0.601551	0.0662741	0.00034964	5.8769e-19	6.17478e-15	High_grade_cartilage
ENSG00000117601	chr1_174902483_G_A_rs12068637	985155	985156	0.111111	45	48	1.88786e-16	0.601551	0.0662741	0.00034964	5.8769e-19	6.17478e-15	High_grade_cartilage
ENSG00000117601	chr1_174912758_T_C_rs61828143	995430	995431	0.111111	45	48	1.88786e-16	0.601551	0.0662741	0.00034964	5.8769e-19	6.17478e-15	High_grade_cartilage
ENSG00000117601	chr1_174916790_A_G_rs10912849	999462	999463	0.111111	45	48	1.88786e-16	0.601551	0.0662741	0.00034964	5.8769e-19	6.17478e-15	High_grade_cartilage
ENSG00000227373	chr1_173568699_T_C_rs794706	-591467	-591466	0.226852	85	98	1.39896e-05	0.264023	0.0591161	0.00035454	6.571e-09	7.5444e-06	High_grade_cartilage
ENSG00000227373	chr1_173606843_CT_C_rs5778775	-553323	-553322	0.486111	162	210	0.000270827	0.200284	0.0539161	0.00035454	6.571e-09	7.5444e-06	High_grade_cartilage
ENSG00000227373	chr1_173625074_T_C_rs301701	-535092	-535091	0.229167	84	99	1.14016e-05	0.259828	0.0575525	0.00035454	6.571e-09	7.5444e-06	High_grade_cartilage
ENSG00000227373	chr1_173633489_AC_A_rs146543394	-526677	-526676	0.226852	84	98	1.12124e-05	0.263539	0.0583236	0.00035454	6.571e-09	7.5444e-06	High_grade_cartilage
ENSG00000227373	chr1_173656571_T_C_rs7365380	-503595	-503594	0.516204	161	209	0.000222255	-0.202107	0.0536339	0.00035454	6.571e-09	7.5444e-06	High_grade_cartilage
ENSG00000227373	chr1_173704948_C_T_rs72709386	-455218	-455217	0.229167	82	99	1.09181e-05	0.254279	0.0561963	0.00035454	6.571e-09	7.5444e-06	High_grade_cartilage
ENSG00000227373	chr1_173862744_A_G_rs2208849	-297422	-297421	0.44213	152	191	0.000155369	0.210718	0.0545361	0.00035454	6.571e-09	7.5444e-06	High_grade_cartilage
ENSG00000227373	chr1_173922963_G_A_rs1951626	-237203	-237202	0.298611	108	129	4.62747e-05	0.240713	0.0576578	0.00035454	6.571e-09	7.5444e-06	High_grade_cartilage
ENSG00000227373	chr1_174081529_A_G_rs10158289	-78637	-78636	0.418982	147	181	0.000125638	0.217727	0.0555471	0.00035454	6.571e-09	7.5444e-06	High_grade_cartilage
ENSG00000227373	chr1_174087604_C_CT_rs77292046	-72562	-72561	0.266204	96	115	2.54132e-07	0.293073	0.0547025	0.00035454	6.571e-09	7.5444e-06	High_grade_cartilage
ENSG00000227373	chr1_174088488_C_T_rs6668959	-71678	-71677	0.418982	147	181	0.000125638	0.217727	0.0555471	0.00035454	6.571e-09	7.5444e-06	High_grade_cartilage
ENSG00000227373	chr1_174089454_A_G_rs11801385	-70712	-70711	0.266204	96	115	2.54132e-07	0.293073	0.0547025	0.00035454	6.571e-09	7.5444e-06	High_grade_cartilage
ENSG00000227373	chr1_174089905_A_G_rs6685314	-70261	-70260	0.418982	147	181	0.000125638	0.217727	0.0555471	0.00035454	6.571e-09	7.5444e-06	High_grade_cartilage
ENSG00000227373	chr1_174090384_G_C_rs6699146	-69782	-69781	0.418982	147	181	0.000125638	0.217727	0.0555471	0.00035454	6.571e-09	7.5444e-06	High_grade_cartilage
ENSG00000227373	chr1_174090876_A_G_rs72711443	-69290	-69289	0.266204	96	115	2.54132e-07	0.293073	0.0547025	0.00035454	6.571e-09	7.5444e-06	High_grade_cartilage
ENSG00000227373	chr1_174090924_A_G_rs12563301	-69242	-69241	0.418982	147	181	0.000125638	0.217727	0.0555471	0.00035454	6.571e-09	7.5444e-06	High_grade_cartilage
ENSG00000227373	chr1_174093234_C_T_rs10912728	-66932	-66931	0.266204	96	115	2.54132e-07	0.293073	0.0547025	0.00035454	6.571e-09	7.5444e-06	High_grade_cartilage
ENSG00000227373	chr1_174093773_T_C_rs7553788	-66393	-66392	0.418982	147	181	0.000125638	0.217727	0.0555471	0.00035454	6.571e-09	7.5444e-06	High_grade_cartilage
ENSG00000227373	chr1_174093863_G_A_rs17350956	-66303	-66302	0.266204	96	115	2.54132e-07	0.293073	0.0547025	0.00035454	6.571e-09	7.5444e-06	High_grade_cartilage
ENSG00000227373	chr1_174095077_C_T_rs4652168	-65089	-65088	0.266204	96	115	2.54132e-07	0.293073	0.0547025	0.00035454	6.571e-09	7.5444e-06	High_grade_cartilage
ENSG00000227373	chr1_174095343_T_A_rs4652169	-64823	-64822	0.418982	147	181	0.000125638	0.217727	0.0555471	0.00035454	6.571e-09	7.5444e-06	High_grade_cartilage
ENSG00000227373	chr1_174096823_C_T_rs4650939	-63343	-63342	0.266204	96	115	2.54132e-07	0.293073	0.0547025	0.00035454	6.571e-09	7.5444e-06	High_grade_cartilage
ENSG00000227373	chr1_174097809_C_T_rs6682017	-62357	-62356	0.418982	147	181	0.000125638	0.217727	0.0555471	0.00035454	6.571e-09	7.5444e-06	High_grade_cartilage
ENSG00000227373	chr1_174098911_G_A_rs2145376	-61255	-61254	0.418982	147	181	0.000125638	0.217727	0.0555471	0.00035454	6.571e-09	7.5444e-06	High_grade_cartilage
ENSG00000227373	chr1_174099231_C_T_rs28831202	-60935	-60934	0.266204	96	115	2.54132e-07	0.293073	0.0547025	0.00035454	6.571e-09	7.5444e-06	High_grade_cartilage
ENSG00000227373	chr1_174099791_G_A_rs6663794	-60375	-60374	0.418982	147	181	0.000125638	0.217727	0.0555471	0.00035454	6.571e-09	7.5444e-06	High_grade_cartilage
ENSG00000227373	chr1_174100283_C_T_rs6691711	-59883	-59882	0.418982	147	181	0.000125638	0.217727	0.0555471	0.00035454	6.571e-09	7.5444e-06	High_grade_cartilage
ENSG00000227373	chr1_174100331_C_CT_rs57191342;rs397763509	-59835	-59834	0.418982	147	181	0.000125638	0.217727	0.0555471	0.00035454	6.571e-09	7.5444e-06	High_grade_cartilage
ENSG00000227373	chr1_174100843_T_C_rs6658769	-59323	-59322	0.418982	147	181	0.000125638	0.217727	0.0555471	0.00035454	6.571e-09	7.5444e-06	High_grade_cartilage
ENSG00000227373	chr1_174102505_G_A_rs2145378	-57661	-57660	0.238426	87	103	5.59032e-07	0.295303	0.0568909	0.00035454	6.571e-09	7.5444e-06	High_grade_cartilage
ENSG00000227373	chr1_174103065_A_G_rs10912730	-57101	-57100	0.418982	147	181	0.000125638	0.217727	0.0555471	0.00035454	6.571e-09	7.5444e-06	High_grade_cartilage
ENSG00000227373	chr1_174106480_A_T_rs56152378	-53686	-53685	0.266204	96	115	2.54132e-07	0.293073	0.0547025	0.00035454	6.571e-09	7.5444e-06	High_grade_cartilage
ENSG00000227373	chr1_174106786_T_G_rs2860846	-53380	-53379	0.418982	147	181	0.000125638	0.217727	0.0555471	0.00035454	6.571e-09	7.5444e-06	High_grade_cartilage
ENSG00000227373	chr1_174106787_T_C_rs2860847	-53379	-53378	0.418982	147	181	0.000125638	0.217727	0.0555471	0.00035454	6.571e-09	7.5444e-06	High_grade_cartilage
ENSG00000227373	chr1_174107185_G_C_rs4652179	-52981	-52980	0.266204	96	115	2.54132e-07	0.293073	0.0547025	0.00035454	6.571e-09	7.5444e-06	High_grade_cartilage
ENSG00000227373	chr1_174107439_T_G_rs17353198	-52727	-52726	0.266204	96	115	2.54132e-07	0.293073	0.0547025	0.00035454	6.571e-09	7.5444e-06	High_grade_cartilage
ENSG00000227373	chr1_174107726_G_C_rs6672986	-52440	-52439	0.418982	147	181	0.000125638	0.217727	0.0555471	0.00035454	6.571e-09	7.5444e-06	High_grade_cartilage
ENSG00000227373	chr1_174109279_G_A_rs7533430	-50887	-50886	0.418982	147	181	0.000125638	0.217727	0.0555471	0.00035454	6.571e-09	7.5444e-06	High_grade_cartilage
ENSG00000227373	chr1_174109722_T_C_rs7526024	-50444	-50443	0.418982	147	181	0.000125638	0.217727	0.0555471	0.00035454	6.571e-09	7.5444e-06	High_grade_cartilage
ENSG00000227373	chr1_174110315_T_C_rs72711448	-49851	-49850	0.238426	87	103	5.59032e-07	0.295303	0.0568909	0.00035454	6.571e-09	7.5444e-06	High_grade_cartilage
ENSG00000227373	chr1_174110446_A_T_rs12079062	-49720	-49719	0.418982	147	181	0.000125638	0.217727	0.0555471	0.00035454	6.571e-09	7.5444e-06	High_grade_cartilage
ENSG00000227373	chr1_174110447_A_G_rs12079063	-49719	-49718	0.418982	147	181	0.000125638	0.217727	0.0555471	0.00035454	6.571e-09	7.5444e-06	High_grade_cartilage
ENSG00000227373	chr1_174110562_C_G_rs12094341	-49604	-49603	0.418982	147	181	0.000125638	0.217727	0.0555471	0.00035454	6.571e-09	7.5444e-06	High_grade_cartilage
ENSG00000227373	chr1_174111759_T_G_rs10912733	-48407	-48406	0.266204	96	115	2.54132e-07	0.293073	0.0547025	0.00035454	6.571e-09	7.5444e-06	High_grade_cartilage
ENSG00000227373	chr1_174114330_G_T_rs17350991	-45836	-45835	0.266204	96	115	2.54132e-07	0.293073	0.0547025	0.00035454	6.571e-09	7.5444e-06	High_grade_cartilage
ENSG00000227373	chr1_174114966_G_A_rs4650945	-45200	-45199	0.418982	147	181	0.000125638	0.217727	0.0555471	0.00035454	6.571e-09	7.5444e-06	High_grade_cartilage
ENSG00000227373	chr1_174115504_C_A_rs57407575	-44662	-44661	0.266204	96	115	2.54132e-07	0.293073	0.0547025	0.00035454	6.571e-09	7.5444e-06	High_grade_cartilage
ENSG00000227373	chr1_174115905_T_TACA_rs35095037;rs3055742	-44261	-44260	0.418982	147	181	0.000125638	0.217727	0.0555471	0.00035454	6.571e-09	7.5444e-06	High_grade_cartilage
ENSG00000227373	chr1_174117154_C_T_rs60354115	-43012	-43011	0.418982	147	181	0.000125638	0.217727	0.0555471	0.00035454	6.571e-09	7.5444e-06	High_grade_cartilage
ENSG00000227373	chr1_174118986_C_T_rs4233169	-41180	-41179	0.266204	96	115	2.54132e-07	0.293073	0.0547025	0.00035454	6.571e-09	7.5444e-06	High_grade_cartilage
ENSG00000227373	chr1_174119548_T_C_rs1407127	-40618	-40617	0.266204	96	115	2.54132e-07	0.293073	0.0547025	0.00035454	6.571e-09	7.5444e-06	High_grade_cartilage
ENSG00000227373	chr1_174120020_T_C_rs4650948	-40146	-40145	0.266204	96	115	2.54132e-07	0.293073	0.0547025	0.00035454	6.571e-09	7.5444e-06	High_grade_cartilage
ENSG00000227373	chr1_174120909_C_T_rs7530314	-39257	-39256	0.266204	96	115	2.54132e-07	0.293073	0.0547025	0.00035454	6.571e-09	7.5444e-06	High_grade_cartilage
ENSG00000227373	chr1_174124699_T_G_rs12085290	-35467	-35466	0.418982	147	181	0.000125638	0.217727	0.0555471	0.00035454	6.571e-09	7.5444e-06	High_grade_cartilage
ENSG00000227373	chr1_174125295_G_A_rs1853321	-34871	-34870	0.266204	96	115	2.54132e-07	0.293073	0.0547025	0.00035454	6.571e-09	7.5444e-06	High_grade_cartilage
ENSG00000227373	chr1_174126132_A_G_rs12085871	-34034	-34033	0.266204	96	115	2.54132e-07	0.293073	0.0547025	0.00035454	6.571e-09	7.5444e-06	High_grade_cartilage
ENSG00000227373	chr1_174126707_T_G_rs113186506	-33459	-33458	0.266204	96	115	2.54132e-07	0.293073	0.0547025	0.00035454	6.571e-09	7.5444e-06	High_grade_cartilage
ENSG00000227373	chr1_174127193_T_C_rs139224796	-32973	-32972	0.266204	96	115	2.54132e-07	0.293073	0.0547025	0.00035454	6.571e-09	7.5444e-06	High_grade_cartilage
ENSG00000227373	chr1_174127216_C_T_rs111839238	-32950	-32949	0.266204	96	115	2.54132e-07	0.293073	0.0547025	0.00035454	6.571e-09	7.5444e-06	High_grade_cartilage
ENSG00000227373	chr1_174127524_G_A_rs6656491	-32642	-32641	0.266204	96	115	2.54132e-07	0.293073	0.0547025	0.00035454	6.571e-09	7.5444e-06	High_grade_cartilage
ENSG00000227373	chr1_174127631_A_G_rs6694208	-32535	-32534	0.266204	96	115	2.54132e-07	0.293073	0.0547025	0.00035454	6.571e-09	7.5444e-06	High_grade_cartilage
ENSG00000227373	chr1_174132729_C_T_rs727912	-27437	-27436	0.266204	96	115	2.54132e-07	0.293073	0.0547025	0.00035454	6.571e-09	7.5444e-06	High_grade_cartilage
ENSG00000227373	chr1_174134264_G_A_rs4650950	-25902	-25901	0.266204	96	115	2.54132e-07	0.293073	0.0547025	0.00035454	6.571e-09	7.5444e-06	High_grade_cartilage
ENSG00000227373	chr1_174134368_A_G_rs4650951	-25798	-25797	0.266204	96	115	2.54132e-07	0.293073	0.0547025	0.00035454	6.571e-09	7.5444e-06	High_grade_cartilage
ENSG00000227373	chr1_174135385_T_G_rs72711457	-24781	-24780	0.266204	96	115	2.54132e-07	0.293073	0.0547025	0.00035454	6.571e-09	7.5444e-06	High_grade_cartilage
ENSG00000227373	chr1_174135473_A_T_rs4652191	-24693	-24692	0.266204	96	115	2.54132e-07	0.293073	0.0547025	0.00035454	6.571e-09	7.5444e-06	High_grade_cartilage
ENSG00000227373	chr1_174135605_G_A_rs2901785	-24561	-24560	0.418982	147	181	0.000125638	0.217727	0.0555471	0.00035454	6.571e-09	7.5444e-06	High_grade_cartilage
ENSG00000227373	chr1_174135696_CT_C_rs75165126	-24470	-24469	0.266204	96	115	2.54132e-07	0.293073	0.0547025	0.00035454	6.571e-09	7.5444e-06	High_grade_cartilage
ENSG00000227373	chr1_174138555_G_A_rs6676161	-21611	-21610	0.266204	96	115	2.54132e-07	0.293073	0.0547025	0.00035454	6.571e-09	7.5444e-06	High_grade_cartilage
ENSG00000227373	chr1_174138752_T_A_rs6668008	-21414	-21413	0.266204	96	115	2.54132e-07	0.293073	0.0547025	0.00035454	6.571e-09	7.5444e-06	High_grade_cartilage
ENSG00000227373	chr1_174141977_C_T_rs10912734	-18189	-18188	0.421296	147	182	0.000124445	0.21679	0.055273	0.00035454	6.571e-09	7.5444e-06	High_grade_cartilage
ENSG00000227373	chr1_174142049_A_C_rs756744952	-18117	-18116	0.233796	87	101	1.36107e-05	0.273043	0.0610464	0.00035454	6.571e-09	7.5444e-06	High_grade_cartilage
ENSG00000227373	chr1_174142053_A_C_rs747628261	-18113	-18112	0.231481	86	100	1.98478e-05	0.267962	0.0611442	0.00035454	6.571e-09	7.5444e-06	High_grade_cartilage
ENSG00000227373	chr1_174144204_C_T_rs6670425	-15962	-15961	0.266204	96	115	2.54132e-07	0.293073	0.0547025	0.00035454	6.571e-09	7.5444e-06	High_grade_cartilage
ENSG00000227373	chr1_174144237_A_G_rs6685499	-15929	-15928	0.266204	96	115	2.54132e-07	0.293073	0.0547025	0.00035454	6.571e-09	7.5444e-06	High_grade_cartilage
ENSG00000227373	chr1_174144270_A_G_rs6425274	-15896	-15895	0.418982	147	181	0.000125638	0.217727	0.0555471	0.00035454	6.571e-09	7.5444e-06	High_grade_cartilage
ENSG00000227373	chr1_174144554_T_C_rs4652193	-15612	-15611	0.266204	96	115	2.54132e-07	0.293073	0.0547025	0.00035454	6.571e-09	7.5444e-06	High_grade_cartilage
ENSG00000227373	chr1_174147151_C_CAT_rs202227715	-13015	-13014	0.266204	96	115	2.54132e-07	0.293073	0.0547025	0.00035454	6.571e-09	7.5444e-06	High_grade_cartilage
ENSG00000227373	chr1_174147434_C_G_rs55762780	-12732	-12731	0.266204	96	115	2.54132e-07	0.293073	0.0547025	0.00035454	6.571e-09	7.5444e-06	High_grade_cartilage
ENSG00000227373	chr1_174148051_A_G_rs4652200	-12115	-12114	0.266204	96	115	2.54132e-07	0.293073	0.0547025	0.00035454	6.571e-09	7.5444e-06	High_grade_cartilage
ENSG00000227373	chr1_174149133_G_C_rs9700722	-11033	-11032	0.418982	147	181	0.000125638	0.217727	0.0555471	0.00035454	6.571e-09	7.5444e-06	High_grade_cartilage
ENSG00000227373	chr1_174149572_C_T_rs12079214	-10594	-10593	0.266204	96	115	2.54132e-07	0.293073	0.0547025	0.00035454	6.571e-09	7.5444e-06	High_grade_cartilage
ENSG00000227373	chr1_174149900_G_A_rs6696076	-10266	-10265	0.418982	147	181	0.000125638	0.217727	0.0555471	0.00035454	6.571e-09	7.5444e-06	High_grade_cartilage
ENSG00000227373	chr1_174150682_G_A_rs4652204	-9484	-9483	0.266204	96	115	2.54132e-07	0.293073	0.0547025	0.00035454	6.571e-09	7.5444e-06	High_grade_cartilage
ENSG00000227373	chr1_174151296_A_G_rs12065785	-8870	-8869	0.266204	96	115	2.54132e-07	0.293073	0.0547025	0.00035454	6.571e-09	7.5444e-06	High_grade_cartilage
ENSG00000227373	chr1_174152180_G_A_rs16846717	-7986	-7985	0.266204	96	115	2.54132e-07	0.293073	0.0547025	0.00035454	6.571e-09	7.5444e-06	High_grade_cartilage
ENSG00000227373	chr1_174152782_T_C_rs16846718	-7384	-7383	0.266204	96	115	2.54132e-07	0.293073	0.0547025	0.00035454	6.571e-09	7.5444e-06	High_grade_cartilage
ENSG00000227373	chr1_174157884_T_A_rs2294492	-2282	-2281	0.416667	146	180	0.000181762	0.211658	0.0553763	0.00035454	6.571e-09	7.5444e-06	High_grade_cartilage
ENSG00000227373	chr1_174159002_C_A_rs10912735	-1164	-1163	0.266204	96	115	2.54132e-07	0.293073	0.0547025	0.00035454	6.571e-09	7.5444e-06	High_grade_cartilage
ENSG00000227373	chr1_174159856_A_G_rs57919173	-310	-309	0.418982	147	181	0.000125638	0.217727	0.0555471	0.00035454	6.571e-09	7.5444e-06	High_grade_cartilage
ENSG00000227373	chr1_174160277_AC_A_rs140164076	111	112	0.263889	95	114	2.18713e-07	0.292889	0.05435	0.00035454	6.571e-09	7.5444e-06	High_grade_cartilage
ENSG00000227373	chr1_174166078_G_A_rs12354141	5912	5913	0.266204	96	115	2.54132e-07	0.293073	0.0547025	0.00035454	6.571e-09	7.5444e-06	High_grade_cartilage
ENSG00000227373	chr1_174166437_G_A_rs56158362	6271	6272	0.266204	96	115	2.54132e-07	0.293073	0.0547025	0.00035454	6.571e-09	7.5444e-06	High_grade_cartilage
ENSG00000227373	chr1_174167236_A_C_rs3086	7070	7071	0.266204	96	115	2.54132e-07	0.293073	0.0547025	0.00035454	6.571e-09	7.5444e-06	High_grade_cartilage
ENSG00000227373	chr1_174168135_T_C_rs1934681	7969	7970	0.266204	96	115	2.54132e-07	0.293073	0.0547025	0.00035454	6.571e-09	7.5444e-06	High_grade_cartilage
ENSG00000227373	chr1_174169373_C_T_rs77379897	9207	9208	0.266204	96	115	2.54132e-07	0.293073	0.0547025	0.00035454	6.571e-09	7.5444e-06	High_grade_cartilage
ENSG00000227373	chr1_174169843_AC_A_rs71734270	9677	9678	0.266204	96	115	2.54132e-07	0.293073	0.0547025	0.00035454	6.571e-09	7.5444e-06	High_grade_cartilage
ENSG00000227373	chr1_174169876_G_A_rs12082461	9710	9711	0.266204	96	115	2.54132e-07	0.293073	0.0547025	0.00035454	6.571e-09	7.5444e-06	High_grade_cartilage
ENSG00000227373	chr1_174171090_G_C_rs1417186	10924	10925	0.266204	96	115	2.54132e-07	0.293073	0.0547025	0.00035454	6.571e-09	7.5444e-06	High_grade_cartilage
ENSG00000227373	chr1_174171862_A_G_rs59044210	11696	11697	0.266204	96	115	2.54132e-07	0.293073	0.0547025	0.00035454	6.571e-09	7.5444e-06	High_grade_cartilage
ENSG00000227373	chr1_174172999_G_A_rs10912737	12833	12834	0.266204	96	115	2.54132e-07	0.293073	0.0547025	0.00035454	6.571e-09	7.5444e-06	High_grade_cartilage
ENSG00000227373	chr1_174175155_C_CACAT_rs78964356;rs3056993	14989	14990	0.418982	147	181	0.000125638	0.217727	0.0555471	0.00035454	6.571e-09	7.5444e-06	High_grade_cartilage
ENSG00000227373	chr1_174175545_T_C_rs12079687	15379	15380	0.266204	96	115	2.54132e-07	0.293073	0.0547025	0.00035454	6.571e-09	7.5444e-06	High_grade_cartilage
ENSG00000227373	chr1_174176206_G_A_rs56375942	16040	16041	0.266204	96	115	2.54132e-07	0.293073	0.0547025	0.00035454	6.571e-09	7.5444e-06	High_grade_cartilage
ENSG00000227373	chr1_174176323_A_C_rs56404641	16157	16158	0.266204	96	115	2.54132e-07	0.293073	0.0547025	0.00035454	6.571e-09	7.5444e-06	High_grade_cartilage
ENSG00000227373	chr1_174177518_A_C_rs10912739	17352	17353	0.418982	147	181	0.000125638	0.217727	0.0555471	0.00035454	6.571e-09	7.5444e-06	High_grade_cartilage
ENSG00000227373	chr1_174178378_G_A_rs4650958	18212	18213	0.266204	96	115	2.54132e-07	0.293073	0.0547025	0.00035454	6.571e-09	7.5444e-06	High_grade_cartilage
ENSG00000227373	chr1_174178465_A_G_rs4650959	18299	18300	0.266204	96	115	2.54132e-07	0.293073	0.0547025	0.00035454	6.571e-09	7.5444e-06	High_grade_cartilage
ENSG00000227373	chr1_174178848_G_A_rs12087808	18682	18683	0.266204	96	115	2.54132e-07	0.293073	0.0547025	0.00035454	6.571e-09	7.5444e-06	High_grade_cartilage
ENSG00000227373	chr1_174179346_C_T_rs56239105	19180	19181	0.266204	96	115	2.54132e-07	0.293073	0.0547025	0.00035454	6.571e-09	7.5444e-06	High_grade_cartilage
ENSG00000227373	chr1_174179951_CAG_C_rs143688748;rs60383688	19785	19786	0.266204	96	115	2.54132e-07	0.293073	0.0547025	0.00035454	6.571e-09	7.5444e-06	High_grade_cartilage
ENSG00000227373	chr1_174180224_A_T_rs10912740	20058	20059	0.266204	96	115	2.54132e-07	0.293073	0.0547025	0.00035454	6.571e-09	7.5444e-06	High_grade_cartilage
ENSG00000227373	chr1_174180326_C_T_rs724889	20160	20161	0.266204	96	115	2.54132e-07	0.293073	0.0547025	0.00035454	6.571e-09	7.5444e-06	High_grade_cartilage
ENSG00000227373	chr1_174180403_T_G_rs724888	20237	20238	0.266204	96	115	2.54132e-07	0.293073	0.0547025	0.00035454	6.571e-09	7.5444e-06	High_grade_cartilage
ENSG00000227373	chr1_174180977_A_C_rs7547766	20811	20812	0.266204	96	115	2.54132e-07	0.293073	0.0547025	0.00035454	6.571e-09	7.5444e-06	High_grade_cartilage
ENSG00000227373	chr1_174181712_T_C_rs4652234	21546	21547	0.418982	147	181	0.000125638	0.217727	0.0555471	0.00035454	6.571e-09	7.5444e-06	High_grade_cartilage
ENSG00000227373	chr1_174183338_T_C_rs6658543	23172	23173	0.418982	147	181	0.000125638	0.217727	0.0555471	0.00035454	6.571e-09	7.5444e-06	High_grade_cartilage
ENSG00000227373	chr1_174183550_A_G_rs6656188	23384	23385	0.418982	147	181	0.000125638	0.217727	0.0555471	0.00035454	6.571e-09	7.5444e-06	High_grade_cartilage
ENSG00000227373	chr1_174184032_A_G_rs12075630	23866	23867	0.266204	96	115	2.54132e-07	0.293073	0.0547025	0.00035454	6.571e-09	7.5444e-06	High_grade_cartilage
ENSG00000227373	chr1_174184146_T_C_rs12076771	23980	23981	0.266204	96	115	2.54132e-07	0.293073	0.0547025	0.00035454	6.571e-09	7.5444e-06	High_grade_cartilage
ENSG00000227373	chr1_174185943_C_A_rs12093691	25777	25778	0.266204	96	115	2.54132e-07	0.293073	0.0547025	0.00035454	6.571e-09	7.5444e-06	High_grade_cartilage
ENSG00000227373	chr1_174188696_G_A_rs12087441	28530	28531	0.418982	147	181	0.000125638	0.217727	0.0555471	0.00035454	6.571e-09	7.5444e-06	High_grade_cartilage
ENSG00000227373	chr1_174189002_G_A_rs72711487	28836	28837	0.266204	96	115	2.54132e-07	0.293073	0.0547025	0.00035454	6.571e-09	7.5444e-06	High_grade_cartilage
ENSG00000227373	chr1_174189718_T_C_rs4652237	29552	29553	0.418982	147	181	0.000125638	0.217727	0.0555471	0.00035454	6.571e-09	7.5444e-06	High_grade_cartilage
ENSG00000227373	chr1_174189975_G_C_rs10912741	29809	29810	0.266204	96	115	2.54132e-07	0.293073	0.0547025	0.00035454	6.571e-09	7.5444e-06	High_grade_cartilage
ENSG00000227373	chr1_174191901_A_G_rs17300775	31735	31736	0.266204	96	115	2.54132e-07	0.293073	0.0547025	0.00035454	6.571e-09	7.5444e-06	High_grade_cartilage
ENSG00000227373	chr1_174192292_G_A_rs2143114	32126	32127	0.418982	147	181	0.000125638	0.217727	0.0555471	0.00035454	6.571e-09	7.5444e-06	High_grade_cartilage
ENSG00000227373	chr1_174195464_C_T_rs72711492	35298	35299	0.266204	96	115	2.54132e-07	0.293073	0.0547025	0.00035454	6.571e-09	7.5444e-06	High_grade_cartilage
ENSG00000227373	chr1_174195914_C_T_rs12059434	35748	35749	0.266204	96	115	2.54132e-07	0.293073	0.0547025	0.00035454	6.571e-09	7.5444e-06	High_grade_cartilage
ENSG00000227373	chr1_174197405_C_CT_rs11421233	37239	37240	0.266204	96	115	2.54132e-07	0.293073	0.0547025	0.00035454	6.571e-09	7.5444e-06	High_grade_cartilage
ENSG00000227373	chr1_174197406_A_AC_rs11421232	37240	37241	0.266204	96	115	2.54132e-07	0.293073	0.0547025	0.00035454	6.571e-09	7.5444e-06	High_grade_cartilage
ENSG00000227373	chr1_174199667_G_T_rs4442420	39501	39502	0.377315	133	163	1.63343e-05	0.233653	0.0527525	0.00035454	6.571e-09	7.5444e-06	High_grade_cartilage
ENSG00000227373	chr1_174200481_A_G_rs6678286	40315	40316	0.266204	96	115	2.54132e-07	0.293073	0.0547025	0.00035454	6.571e-09	7.5444e-06	High_grade_cartilage
ENSG00000227373	chr1_174200867_T_C_rs12691474	40701	40702	0.377315	133	163	1.63343e-05	0.233653	0.0527525	0.00035454	6.571e-09	7.5444e-06	High_grade_cartilage
ENSG00000227373	chr1_174201203_T_C_rs6681618	41037	41038	0.418982	147	181	0.000125638	0.217727	0.0555471	0.00035454	6.571e-09	7.5444e-06	High_grade_cartilage
ENSG00000227373	chr1_174201833_A_G_rs12093930	41667	41668	0.414352	145	179	0.000166184	0.21313	0.0554161	0.00035454	6.571e-09	7.5444e-06	High_grade_cartilage
ENSG00000227373	chr1_174203246_T_C_rs2860907	43080	43081	0.263889	95	114	9.02895e-07	0.278282	0.0547001	0.00035454	6.571e-09	7.5444e-06	High_grade_cartilage
ENSG00000227373	chr1_174204917_A_C_rs1591944	44751	44752	0.266204	96	115	2.54132e-07	0.293073	0.0547025	0.00035454	6.571e-09	7.5444e-06	High_grade_cartilage
ENSG00000227373	chr1_174206918_C_CT_rs56870646;rs397952231	46752	46753	0.266204	96	115	2.54132e-07	0.293073	0.0547025	0.00035454	6.571e-09	7.5444e-06	High_grade_cartilage
ENSG00000227373	chr1_174207225_A_G_rs7537517	47059	47060	0.418982	147	181	0.000125638	0.217727	0.0555471	0.00035454	6.571e-09	7.5444e-06	High_grade_cartilage
ENSG00000227373	chr1_174210205_C_T_rs10912746	50039	50040	0.266204	96	115	2.54132e-07	0.293073	0.0547025	0.00035454	6.571e-09	7.5444e-06	High_grade_cartilage
ENSG00000227373	chr1_174212218_G_A_rs4607949	52052	52053	0.266204	96	115	2.54132e-07	0.293073	0.0547025	0.00035454	6.571e-09	7.5444e-06	High_grade_cartilage
ENSG00000227373	chr1_174212747_C_T_rs4447042	52581	52582	0.377315	133	163	1.63343e-05	0.233653	0.0527525	0.00035454	6.571e-09	7.5444e-06	High_grade_cartilage
ENSG00000227373	chr1_174213771_C_T_rs6692437	53605	53606	0.266204	96	115	2.54132e-07	0.293073	0.0547025	0.00035454	6.571e-09	7.5444e-06	High_grade_cartilage
ENSG00000227373	chr1_174214620_A_G_rs56119636	54454	54455	0.0949074	39	41	0.000337482	0.320658	0.0877443	0.00035454	6.571e-09	7.5444e-06	High_grade_cartilage
ENSG00000227373	chr1_174215901_GT_G_rs59616436;rs796340004	55735	55736	0.266204	96	115	2.54132e-07	0.293073	0.0547025	0.00035454	6.571e-09	7.5444e-06	High_grade_cartilage
ENSG00000227373	chr1_174219147_G_A_rs2103640	58981	58982	0.266204	96	115	2.54132e-07	0.293073	0.0547025	0.00035454	6.571e-09	7.5444e-06	High_grade_cartilage
ENSG00000227373	chr1_174219553_CAT_C_rs3056997;rs373767140	59387	59388	0.266204	96	115	2.54132e-07	0.293073	0.0547025	0.00035454	6.571e-09	7.5444e-06	High_grade_cartilage
ENSG00000227373	chr1_174220131_T_C_rs56188862	59965	59966	0.377315	133	163	1.63343e-05	0.233653	0.0527525	0.00035454	6.571e-09	7.5444e-06	High_grade_cartilage
ENSG00000227373	chr1_174220266_T_G_rs56338048	60100	60101	0.266204	96	115	2.54132e-07	0.293073	0.0547025	0.00035454	6.571e-09	7.5444e-06	High_grade_cartilage
ENSG00000227373	chr1_174222556_T_C_rs9787001	62390	62391	0.418982	147	181	0.000125638	0.217727	0.0555471	0.00035454	6.571e-09	7.5444e-06	High_grade_cartilage
ENSG00000227373	chr1_174223322_A_G_rs4650968	63156	63157	0.263889	95	114	9.02895e-07	0.278282	0.0547001	0.00035454	6.571e-09	7.5444e-06	High_grade_cartilage
ENSG00000227373	chr1_174223973_G_T_rs11802158	63807	63808	0.266204	96	115	2.54132e-07	0.293073	0.0547025	0.00035454	6.571e-09	7.5444e-06	High_grade_cartilage
ENSG00000227373	chr1_174224564_T_C_rs10912747	64398	64399	0.266204	96	115	2.54132e-07	0.293073	0.0547025	0.00035454	6.571e-09	7.5444e-06	High_grade_cartilage
ENSG00000227373	chr1_174226923_C_G_rs12081445	66757	66758	0.266204	96	115	2.54132e-07	0.293073	0.0547025	0.00035454	6.571e-09	7.5444e-06	High_grade_cartilage
ENSG00000227373	chr1_174228270_A_G_rs972361	68104	68105	0.418982	147	181	0.000125638	0.217727	0.0555471	0.00035454	6.571e-09	7.5444e-06	High_grade_cartilage
ENSG00000227373	chr1_174229622_G_A_rs4650969	69456	69457	0.266204	96	115	2.54132e-07	0.293073	0.0547025	0.00035454	6.571e-09	7.5444e-06	High_grade_cartilage
ENSG00000227373	chr1_174229765_A_C_rs4233171	69599	69600	0.266204	96	115	2.54132e-07	0.293073	0.0547025	0.00035454	6.571e-09	7.5444e-06	High_grade_cartilage
ENSG00000227373	chr1_174230438_G_A_rs12076453	70272	70273	0.266204	96	115	2.54132e-07	0.293073	0.0547025	0.00035454	6.571e-09	7.5444e-06	High_grade_cartilage
ENSG00000227373	chr1_174232357_C_T_rs111781955	72191	72192	0.266204	96	115	2.54132e-07	0.293073	0.0547025	0.00035454	6.571e-09	7.5444e-06	High_grade_cartilage
ENSG00000227373	chr1_174233081_T_C_rs72711501	72915	72916	0.266204	96	115	2.54132e-07	0.293073	0.0547025	0.00035454	6.571e-09	7.5444e-06	High_grade_cartilage
ENSG00000227373	chr1_174238177_T_G_rs4652265	78011	78012	0.266204	96	115	2.54132e-07	0.293073	0.0547025	0.00035454	6.571e-09	7.5444e-06	High_grade_cartilage
ENSG00000227373	chr1_174238849_G_A_rs182720791	78683	78684	0.238426	87	103	5.59032e-07	0.295303	0.0568909	0.00035454	6.571e-09	7.5444e-06	High_grade_cartilage
ENSG00000227373	chr1_174239038_T_C_rs6690570	78872	78873	0.428241	149	185	0.000202032	0.209331	0.0551755	0.00035454	6.571e-09	7.5444e-06	High_grade_cartilage
ENSG00000227373	chr1_174239115_C_A_rs12091155	78949	78950	0.266204	96	115	2.54132e-07	0.293073	0.0547025	0.00035454	6.571e-09	7.5444e-06	High_grade_cartilage
ENSG00000227373	chr1_174240514_T_C_rs12079689	80348	80349	0.266204	96	115	2.54132e-07	0.293073	0.0547025	0.00035454	6.571e-09	7.5444e-06	High_grade_cartilage
ENSG00000227373	chr1_174240771_T_C_rs12079820	80605	80606	0.377315	133	163	1.63343e-05	0.233653	0.0527525	0.00035454	6.571e-09	7.5444e-06	High_grade_cartilage
ENSG00000227373	chr1_174240840_C_T_rs7535987	80674	80675	0.266204	96	115	2.54132e-07	0.293073	0.0547025	0.00035454	6.571e-09	7.5444e-06	High_grade_cartilage
ENSG00000227373	chr1_174243623_G_A_rs6667267	83457	83458	0.418982	147	181	0.000125638	0.217727	0.0555471	0.00035454	6.571e-09	7.5444e-06	High_grade_cartilage
ENSG00000227373	chr1_174245718_C_T_rs7551605	85552	85553	0.266204	96	115	2.54132e-07	0.293073	0.0547025	0.00035454	6.571e-09	7.5444e-06	High_grade_cartilage
ENSG00000227373	chr1_174247026_T_G_rs12080977	86860	86861	0.268518	97	116	2.35036e-07	0.293401	0.0545972	0.00035454	6.571e-09	7.5444e-06	High_grade_cartilage
ENSG00000227373	chr1_174247553_T_C_rs72713503	87387	87388	0.266204	96	115	2.54132e-07	0.293073	0.0547025	0.00035454	6.571e-09	7.5444e-06	High_grade_cartilage
ENSG00000227373	chr1_174248972_G_T_rs6666588	88806	88807	0.266204	96	115	2.54132e-07	0.293073	0.0547025	0.00035454	6.571e-09	7.5444e-06	High_grade_cartilage
ENSG00000227373	chr1_174249434_T_C_rs4652274	89268	89269	0.377315	133	163	1.63343e-05	0.233653	0.0527525	0.00035454	6.571e-09	7.5444e-06	High_grade_cartilage
ENSG00000227373	chr1_174249682_G_A_rs4652275	89516	89517	0.266204	96	115	2.54132e-07	0.293073	0.0547025	0.00035454	6.571e-09	7.5444e-06	High_grade_cartilage
ENSG00000227373	chr1_174249806_C_T_rs4650981	89640	89641	0.266204	96	115	2.54132e-07	0.293073	0.0547025	0.00035454	6.571e-09	7.5444e-06	High_grade_cartilage
ENSG00000227373	chr1_174251602_A_G_rs16846816	91436	91437	0.266204	96	115	2.54132e-07	0.293073	0.0547025	0.00035454	6.571e-09	7.5444e-06	High_grade_cartilage
ENSG00000227373	chr1_174251916_A_T_rs72713504	91750	91751	0.266204	96	115	2.54132e-07	0.293073	0.0547025	0.00035454	6.571e-09	7.5444e-06	High_grade_cartilage
ENSG00000227373	chr1_174252749_GT_G_rs11351373	92583	92584	0.418982	147	181	0.000125638	0.217727	0.0555471	0.00035454	6.571e-09	7.5444e-06	High_grade_cartilage
ENSG00000227373	chr1_174253637_G_C_rs10912750	93471	93472	0.266204	96	115	2.54132e-07	0.293073	0.0547025	0.00035454	6.571e-09	7.5444e-06	High_grade_cartilage
ENSG00000227373	chr1_174254096_T_A_rs12083540	93930	93931	0.266204	96	115	2.54132e-07	0.293073	0.0547025	0.00035454	6.571e-09	7.5444e-06	High_grade_cartilage
ENSG00000227373	chr1_174254704_A_G_rs11807537	94538	94539	0.266204	96	115	2.54132e-07	0.293073	0.0547025	0.00035454	6.571e-09	7.5444e-06	High_grade_cartilage
ENSG00000227373	chr1_174255856_G_C_rs2064149	95690	95691	0.418982	147	181	0.000125638	0.217727	0.0555471	0.00035454	6.571e-09	7.5444e-06	High_grade_cartilage
ENSG00000227373	chr1_174255911_G_A_rs72713505	95745	95746	0.266204	96	115	2.54132e-07	0.293073	0.0547025	0.00035454	6.571e-09	7.5444e-06	High_grade_cartilage
ENSG00000227373	chr1_174256097_A_T_rs12085311	95931	95932	0.266204	96	115	2.54132e-07	0.293073	0.0547025	0.00035454	6.571e-09	7.5444e-06	High_grade_cartilage
ENSG00000227373	chr1_174258295_T_C_rs55698100	98129	98130	0.268518	97	116	5.22043e-07	0.284937	0.0547395	0.00035454	6.571e-09	7.5444e-06	High_grade_cartilage
ENSG00000227373	chr1_174261331_A_G_rs6681390	101165	101166	0.418982	147	181	0.000125638	0.217727	0.0555471	0.00035454	6.571e-09	7.5444e-06	High_grade_cartilage
ENSG00000227373	chr1_174262992_T_G_rs10912751	102826	102827	0.273148	99	118	2.9078e-07	0.290684	0.0545445	0.00035454	6.571e-09	7.5444e-06	High_grade_cartilage
ENSG00000227373	chr1_174264172_C_T_rs10798307	104006	104007	0.266204	96	115	2.54132e-07	0.293073	0.0547025	0.00035454	6.571e-09	7.5444e-06	High_grade_cartilage
ENSG00000227373	chr1_174265226_C_T_rs10912753	105060	105061	0.238426	87	103	5.59032e-07	0.295303	0.0568909	0.00035454	6.571e-09	7.5444e-06	High_grade_cartilage
ENSG00000227373	chr1_174265769_A_AT_rs568232243;rs146544938	105603	105604	0.238426	87	103	5.59032e-07	0.295303	0.0568909	0.00035454	6.571e-09	7.5444e-06	High_grade_cartilage
ENSG00000227373	chr1_174268305_T_C_rs10798308	108139	108140	0.236111	87	102	2.37811e-07	0.307245	0.0571996	0.00035454	6.571e-09	7.5444e-06	High_grade_cartilage
ENSG00000227373	chr1_174269648_C_T_rs12072050	109482	109483	0.236111	87	102	2.37811e-07	0.307245	0.0571996	0.00035454	6.571e-09	7.5444e-06	High_grade_cartilage
ENSG00000227373	chr1_174269808_C_G_rs10798309	109642	109643	0.236111	87	102	2.37811e-07	0.307245	0.0571996	0.00035454	6.571e-09	7.5444e-06	High_grade_cartilage
ENSG00000227373	chr1_174272027_G_C_rs4652294	111861	111862	0.418982	147	181	0.000125638	0.217727	0.0555471	0.00035454	6.571e-09	7.5444e-06	High_grade_cartilage
ENSG00000227373	chr1_174273667_G_A_rs10912754	113501	113502	0.266204	96	115	2.54132e-07	0.293073	0.0547025	0.00035454	6.571e-09	7.5444e-06	High_grade_cartilage
ENSG00000227373	chr1_174276140_T_C_rs61528155	115974	115975	0.238426	87	103	5.59032e-07	0.295303	0.0568909	0.00035454	6.571e-09	7.5444e-06	High_grade_cartilage
ENSG00000227373	chr1_174276999_AT_A_rs61246604;rs398089671	116833	116834	0.418982	147	181	0.000125638	0.217727	0.0555471	0.00035454	6.571e-09	7.5444e-06	High_grade_cartilage
ENSG00000227373	chr1_174277574_C_A_rs6670617	117408	117409	0.418982	147	181	0.000125638	0.217727	0.0555471	0.00035454	6.571e-09	7.5444e-06	High_grade_cartilage
ENSG00000227373	chr1_174282054_A_G_rs12066700	121888	121889	0.238426	87	103	5.59032e-07	0.295303	0.0568909	0.00035454	6.571e-09	7.5444e-06	High_grade_cartilage
ENSG00000227373	chr1_174284513_G_A_rs12060460	124347	124348	0.238426	87	103	5.59032e-07	0.295303	0.0568909	0.00035454	6.571e-09	7.5444e-06	High_grade_cartilage
ENSG00000227373	chr1_174285450_C_T_rs6697959	125284	125285	0.238426	87	103	5.59032e-07	0.295303	0.0568909	0.00035454	6.571e-09	7.5444e-06	High_grade_cartilage
ENSG00000227373	chr1_174288695_G_A_rs12066504	128529	128530	0.238426	87	103	5.59032e-07	0.295303	0.0568909	0.00035454	6.571e-09	7.5444e-06	High_grade_cartilage
ENSG00000227373	chr1_174289739_G_A_rs4650989	129573	129574	0.418982	147	181	0.000125638	0.217727	0.0555471	0.00035454	6.571e-09	7.5444e-06	High_grade_cartilage
ENSG00000227373	chr1_174289943_G_A_rs4650990	129777	129778	0.418982	147	181	0.000125638	0.217727	0.0555471	0.00035454	6.571e-09	7.5444e-06	High_grade_cartilage
ENSG00000227373	chr1_174291268_A_ATT_rs536024360;rs79457080	131102	131103	0.238426	87	103	5.59032e-07	0.295303	0.0568909	0.00035454	6.571e-09	7.5444e-06	High_grade_cartilage
ENSG00000227373	chr1_174293111_AT_A_rs60138785;rs796422769	132945	132946	0.275463	100	119	8.23127e-07	0.281598	0.0551348	0.00035454	6.571e-09	7.5444e-06	High_grade_cartilage
ENSG00000227373	chr1_174296153_A_G_rs6425277	135987	135988	0.266204	96	115	2.54132e-07	0.293073	0.0547025	0.00035454	6.571e-09	7.5444e-06	High_grade_cartilage
ENSG00000227373	chr1_174297504_C_T_rs7555067	137338	137339	0.418982	147	181	0.000125638	0.217727	0.0555471	0.00035454	6.571e-09	7.5444e-06	High_grade_cartilage
ENSG00000227373	chr1_174299064_G_A_rs10912757	138898	138899	0.238426	87	103	5.59032e-07	0.295303	0.0568909	0.00035454	6.571e-09	7.5444e-06	High_grade_cartilage
ENSG00000227373	chr1_174300822_C_T_rs10912758	140656	140657	0.238426	87	103	5.59032e-07	0.295303	0.0568909	0.00035454	6.571e-09	7.5444e-06	High_grade_cartilage
ENSG00000227373	chr1_174301582_C_T_rs2142863	141416	141417	0.238426	87	103	5.59032e-07	0.295303	0.0568909	0.00035454	6.571e-09	7.5444e-06	High_grade_cartilage
ENSG00000227373	chr1_174302167_T_G_rs12074276	142001	142002	0.266204	96	115	2.54132e-07	0.293073	0.0547025	0.00035454	6.571e-09	7.5444e-06	High_grade_cartilage
ENSG00000227373	chr1_174302481_T_C_rs12067852	142315	142316	0.238426	87	103	5.59032e-07	0.295303	0.0568909	0.00035454	6.571e-09	7.5444e-06	High_grade_cartilage
ENSG00000227373	chr1_174303087_G_C_rs6695636	142921	142922	0.418982	147	181	0.000125638	0.217727	0.0555471	0.00035454	6.571e-09	7.5444e-06	High_grade_cartilage
ENSG00000227373	chr1_174304301_T_G_rs6693198	144135	144136	0.238426	87	103	5.59032e-07	0.295303	0.0568909	0.00035454	6.571e-09	7.5444e-06	High_grade_cartilage
ENSG00000227373	chr1_174304924_A_G_rs2142864	144758	144759	0.238426	87	103	5.59032e-07	0.295303	0.0568909	0.00035454	6.571e-09	7.5444e-06	High_grade_cartilage
ENSG00000227373	chr1_174305211_T_G_rs2860909	145045	145046	0.238426	87	103	5.59032e-07	0.295303	0.0568909	0.00035454	6.571e-09	7.5444e-06	High_grade_cartilage
ENSG00000227373	chr1_174306124_G_A_rs6657341	145958	145959	0.414352	146	179	0.000270141	0.207381	0.0558163	0.00035454	6.571e-09	7.5444e-06	High_grade_cartilage
ENSG00000227373	chr1_174306699_T_C_rs6700482	146533	146534	0.238426	87	103	5.59032e-07	0.295303	0.0568909	0.00035454	6.571e-09	7.5444e-06	High_grade_cartilage
ENSG00000227373	chr1_174307182_T_C_rs7553317	147016	147017	0.238426	87	103	5.59032e-07	0.295303	0.0568909	0.00035454	6.571e-09	7.5444e-06	High_grade_cartilage
ENSG00000227373	chr1_174307568_G_A_rs1121537	147402	147403	0.238426	87	103	5.59032e-07	0.295303	0.0568909	0.00035454	6.571e-09	7.5444e-06	High_grade_cartilage
ENSG00000227373	chr1_174307926_A_T_rs12074107	147760	147761	0.238426	87	103	5.59032e-07	0.295303	0.0568909	0.00035454	6.571e-09	7.5444e-06	High_grade_cartilage
ENSG00000227373	chr1_174312178_A_G_rs10912759	152012	152013	0.238426	87	103	5.59032e-07	0.295303	0.0568909	0.00035454	6.571e-09	7.5444e-06	High_grade_cartilage
ENSG00000227373	chr1_174312466_A_T_rs10912761	152300	152301	0.418982	147	181	0.000125638	0.217727	0.0555471	0.00035454	6.571e-09	7.5444e-06	High_grade_cartilage
ENSG00000227373	chr1_174312477_G_A_rs10912762	152311	152312	0.238426	87	103	5.59032e-07	0.295303	0.0568909	0.00035454	6.571e-09	7.5444e-06	High_grade_cartilage
ENSG00000227373	chr1_174313148_T_C_rs6425278	152982	152983	0.243056	88	105	1.25836e-06	0.284308	0.0566908	0.00035454	6.571e-09	7.5444e-06	High_grade_cartilage
ENSG00000227373	chr1_174313731_G_T_rs2142865	153565	153566	0.238426	87	103	5.59032e-07	0.295303	0.0568909	0.00035454	6.571e-09	7.5444e-06	High_grade_cartilage
ENSG00000227373	chr1_174316083_C_T_rs10912763	155917	155918	0.238426	87	103	5.59032e-07	0.295303	0.0568909	0.00035454	6.571e-09	7.5444e-06	High_grade_cartilage
ENSG00000227373	chr1_174316085_G_A_rs10912764	155919	155920	0.238426	87	103	5.59032e-07	0.295303	0.0568909	0.00035454	6.571e-09	7.5444e-06	High_grade_cartilage
ENSG00000227373	chr1_174318374_C_T_rs12097252	158208	158209	0.238426	87	103	5.59032e-07	0.295303	0.0568909	0.00035454	6.571e-09	7.5444e-06	High_grade_cartilage
ENSG00000227373	chr1_174319134_T_A_rs12083548	158968	158969	0.238426	87	103	5.59032e-07	0.295303	0.0568909	0.00035454	6.571e-09	7.5444e-06	High_grade_cartilage
ENSG00000227373	chr1_174319464_A_G_rs7512930	159298	159299	0.418982	147	181	0.000125638	0.217727	0.0555471	0.00035454	6.571e-09	7.5444e-06	High_grade_cartilage
ENSG00000227373	chr1_174319664_G_T_rs7523460	159498	159499	0.418982	147	181	0.000125638	0.217727	0.0555471	0.00035454	6.571e-09	7.5444e-06	High_grade_cartilage
ENSG00000227373	chr1_174319862_C_T_rs72713528	159696	159697	0.238426	87	103	5.59032e-07	0.295303	0.0568909	0.00035454	6.571e-09	7.5444e-06	High_grade_cartilage
ENSG00000227373	chr1_174319917_A_G_rs12083814	159751	159752	0.238426	87	103	5.59032e-07	0.295303	0.0568909	0.00035454	6.571e-09	7.5444e-06	High_grade_cartilage
ENSG00000227373	chr1_174319923_T_TA_rs141257844	159757	159758	0.238426	87	103	5.59032e-07	0.295303	0.0568909	0.00035454	6.571e-09	7.5444e-06	High_grade_cartilage
ENSG00000227373	chr1_174321136_T_C_rs10158115	160970	160971	0.418982	147	181	0.000125638	0.217727	0.0555471	0.00035454	6.571e-09	7.5444e-06	High_grade_cartilage
ENSG00000227373	chr1_174321545_G_A_rs12091076	161379	161380	0.238426	87	103	5.59032e-07	0.295303	0.0568909	0.00035454	6.571e-09	7.5444e-06	High_grade_cartilage
ENSG00000227373	chr1_174321643_C_T_rs7552830	161477	161478	0.418982	147	181	0.000125638	0.217727	0.0555471	0.00035454	6.571e-09	7.5444e-06	High_grade_cartilage
ENSG00000227373	chr1_174321988_A_AT_rs57693085;rs397767414	161822	161823	0.238426	87	103	5.59032e-07	0.295303	0.0568909	0.00035454	6.571e-09	7.5444e-06	High_grade_cartilage
ENSG00000227373	chr1_174322812_C_G_rs10912765	162646	162647	0.238426	87	103	5.59032e-07	0.295303	0.0568909	0.00035454	6.571e-09	7.5444e-06	High_grade_cartilage
ENSG00000227373	chr1_174325607_A_G_rs6678209	165441	165442	0.238426	87	103	5.59032e-07	0.295303	0.0568909	0.00035454	6.571e-09	7.5444e-06	High_grade_cartilage
ENSG00000227373	chr1_174327314_AATAAT_A_rs138547197;rs558712129	167148	167149	0.238426	87	103	5.59032e-07	0.295303	0.0568909	0.00035454	6.571e-09	7.5444e-06	High_grade_cartilage
ENSG00000227373	chr1_174327373_T_C_rs7523938	167207	167208	0.418982	147	181	0.000125638	0.217727	0.0555471	0.00035454	6.571e-09	7.5444e-06	High_grade_cartilage
ENSG00000227373	chr1_174328980_G_A_rs6681780	168814	168815	0.418982	147	181	0.000125638	0.217727	0.0555471	0.00035454	6.571e-09	7.5444e-06	High_grade_cartilage
ENSG00000227373	chr1_174332024_G_A_rs59649440	171858	171859	0.266204	96	115	2.54132e-07	0.293073	0.0547025	0.00035454	6.571e-09	7.5444e-06	High_grade_cartilage
ENSG00000227373	chr1_174334138_C_T_rs11801105	173972	173973	0.238426	87	103	5.59032e-07	0.295303	0.0568909	0.00035454	6.571e-09	7.5444e-06	High_grade_cartilage
ENSG00000227373	chr1_174334929_C_A_rs57366619	174763	174764	0.418982	147	181	0.000125638	0.217727	0.0555471	0.00035454	6.571e-09	7.5444e-06	High_grade_cartilage
ENSG00000227373	chr1_174337826_A_C_rs72713532	177660	177661	0.238426	87	103	5.59032e-07	0.295303	0.0568909	0.00035454	6.571e-09	7.5444e-06	High_grade_cartilage
ENSG00000227373	chr1_174338731_G_A_rs16846861	178565	178566	0.238426	87	103	5.59032e-07	0.295303	0.0568909	0.00035454	6.571e-09	7.5444e-06	High_grade_cartilage
ENSG00000227373	chr1_174339289_A_G_rs2064150	179123	179124	0.238426	87	103	5.59032e-07	0.295303	0.0568909	0.00035454	6.571e-09	7.5444e-06	High_grade_cartilage
ENSG00000227373	chr1_174339471_C_G_rs6677243	179305	179306	0.238426	87	103	5.59032e-07	0.295303	0.0568909	0.00035454	6.571e-09	7.5444e-06	High_grade_cartilage
ENSG00000227373	chr1_174341129_T_C_rs10912766	180963	180964	0.238426	87	103	5.59032e-07	0.295303	0.0568909	0.00035454	6.571e-09	7.5444e-06	High_grade_cartilage
ENSG00000227373	chr1_174341985_T_C_rs10489255	181819	181820	0.238426	87	103	5.59032e-07	0.295303	0.0568909	0.00035454	6.571e-09	7.5444e-06	High_grade_cartilage
ENSG00000227373	chr1_174342105_A_G_rs12059307	181939	181940	0.238426	87	103	5.59032e-07	0.295303	0.0568909	0.00035454	6.571e-09	7.5444e-06	High_grade_cartilage
ENSG00000227373	chr1_174342681_C_A_rs4651008	182515	182516	0.238426	87	103	5.59032e-07	0.295303	0.0568909	0.00035454	6.571e-09	7.5444e-06	High_grade_cartilage
ENSG00000227373	chr1_174343675_C_T_rs17301013	183509	183510	0.418982	147	181	0.000125638	0.217727	0.0555471	0.00035454	6.571e-09	7.5444e-06	High_grade_cartilage
ENSG00000227373	chr1_174344313_G_T_rs2860954	184147	184148	0.238426	87	103	5.59032e-07	0.295303	0.0568909	0.00035454	6.571e-09	7.5444e-06	High_grade_cartilage
ENSG00000227373	chr1_174344641_A_G_rs60864659	184475	184476	0.238426	87	103	5.59032e-07	0.295303	0.0568909	0.00035454	6.571e-09	7.5444e-06	High_grade_cartilage
ENSG00000227373	chr1_174346187_A_G_rs7517516	186021	186022	0.238426	87	103	5.59032e-07	0.295303	0.0568909	0.00035454	6.571e-09	7.5444e-06	High_grade_cartilage
ENSG00000227373	chr1_174347492_TG_T_rs754356313	187326	187327	0.233796	86	101	5.5235e-07	0.297796	0.0573427	0.00035454	6.571e-09	7.5444e-06	High_grade_cartilage
ENSG00000227373	chr1_174349009_C_T_rs375576545	188843	188844	0.206019	85	89	5.76011e-08	0.377036	0.0665815	0.00035454	6.571e-09	7.5444e-06	High_grade_cartilage
ENSG00000227373	chr1_174349053_G_T_rs532919692	188887	188888	0.212963	85	92	3.4553e-07	0.337862	0.0638323	0.00035454	6.571e-09	7.5444e-06	High_grade_cartilage
ENSG00000227373	chr1_174349467_C_T_rs7546261	189301	189302	0.0555556	21	24	7.33659e-05	0.466853	0.115028	0.00035454	6.571e-09	7.5444e-06	High_grade_cartilage
ENSG00000227373	chr1_174351050_C_T_rs6697377	190884	190885	0.24537	87	106	1.19843e-06	0.274578	0.0546343	0.00035454	6.571e-09	7.5444e-06	High_grade_cartilage
ENSG00000227373	chr1_174351792_TTTTG_T_rs148921044;rs768030013	191626	191627	0.238426	87	103	5.59032e-07	0.295303	0.0568909	0.00035454	6.571e-09	7.5444e-06	High_grade_cartilage
ENSG00000227373	chr1_174354189_C_T_rs72713537	194023	194024	0.238426	87	103	5.59032e-07	0.295303	0.0568909	0.00035454	6.571e-09	7.5444e-06	High_grade_cartilage
ENSG00000227373	chr1_174355192_A_G_rs113398878	195026	195027	0.238426	87	103	5.59032e-07	0.295303	0.0568909	0.00035454	6.571e-09	7.5444e-06	High_grade_cartilage
ENSG00000227373	chr1_174356428_A_G_rs2049991	196262	196263	0.377315	133	163	1.63343e-05	0.233653	0.0527525	0.00035454	6.571e-09	7.5444e-06	High_grade_cartilage
ENSG00000227373	chr1_174356554_A_G_rs2049992	196388	196389	0.418982	147	181	0.000125638	0.217727	0.0555471	0.00035454	6.571e-09	7.5444e-06	High_grade_cartilage
ENSG00000227373	chr1_174357180_T_C_rs6684688	197014	197015	0.238426	87	103	5.59032e-07	0.295303	0.0568909	0.00035454	6.571e-09	7.5444e-06	High_grade_cartilage
ENSG00000227373	chr1_174357564_A_G_rs6666767	197398	197399	0.418982	147	181	0.000125638	0.217727	0.0555471	0.00035454	6.571e-09	7.5444e-06	High_grade_cartilage
ENSG00000227373	chr1_174359663_A_G_rs10489256	199497	199498	0.238426	87	103	5.59032e-07	0.295303	0.0568909	0.00035454	6.571e-09	7.5444e-06	High_grade_cartilage
ENSG00000227373	chr1_174361242_C_G_rs72713540	201076	201077	0.238426	87	103	5.59032e-07	0.295303	0.0568909	0.00035454	6.571e-09	7.5444e-06	High_grade_cartilage
ENSG00000227373	chr1_174363028_A_ATT_rs145263364	202862	202863	0.238426	87	103	5.59032e-07	0.295303	0.0568909	0.00035454	6.571e-09	7.5444e-06	High_grade_cartilage
ENSG00000227373	chr1_174364497_A_G_rs6690626	204331	204332	0.236111	87	102	5.14528e-07	0.300403	0.0576765	0.00035454	6.571e-09	7.5444e-06	High_grade_cartilage
ENSG00000227373	chr1_174364680_T_G_rs6693423	204514	204515	0.418982	147	181	0.000125638	0.217727	0.0555471	0.00035454	6.571e-09	7.5444e-06	High_grade_cartilage
ENSG00000227373	chr1_174364755_G_C_rs6701911	204589	204590	0.238426	87	103	5.59032e-07	0.295303	0.0568909	0.00035454	6.571e-09	7.5444e-06	High_grade_cartilage
ENSG00000227373	chr1_174367978_A_G_rs7536987	207812	207813	0.266204	96	115	2.54132e-07	0.293073	0.0547025	0.00035454	6.571e-09	7.5444e-06	High_grade_cartilage
ENSG00000227373	chr1_174368408_G_C_rs926349	208242	208243	0.238426	87	103	5.59032e-07	0.295303	0.0568909	0.00035454	6.571e-09	7.5444e-06	High_grade_cartilage
ENSG00000227373	chr1_174369545_A_T_rs28628056	209379	209380	0.238426	87	103	5.59032e-07	0.295303	0.0568909	0.00035454	6.571e-09	7.5444e-06	High_grade_cartilage
ENSG00000227373	chr1_174370738_A_ATAGG_rs34798737;rs60168187	210572	210573	0.266204	96	115	2.54132e-07	0.293073	0.0547025	0.00035454	6.571e-09	7.5444e-06	High_grade_cartilage
ENSG00000227373	chr1_174370832_A_G_rs10912772	210666	210667	0.238426	87	103	5.59032e-07	0.295303	0.0568909	0.00035454	6.571e-09	7.5444e-06	High_grade_cartilage
ENSG00000227373	chr1_174372103_C_T_rs4651015	211937	211938	0.238426	87	103	5.59032e-07	0.295303	0.0568909	0.00035454	6.571e-09	7.5444e-06	High_grade_cartilage
ENSG00000227373	chr1_174373126_C_T_rs35425383	212960	212961	0.238426	87	103	5.59032e-07	0.295303	0.0568909	0.00035454	6.571e-09	7.5444e-06	High_grade_cartilage
ENSG00000227373	chr1_174373129_T_C_rs12074754	212963	212964	0.238426	87	103	5.59032e-07	0.295303	0.0568909	0.00035454	6.571e-09	7.5444e-06	High_grade_cartilage
ENSG00000227373	chr1_174373177_A_T_rs12073751	213011	213012	0.238426	87	103	5.59032e-07	0.295303	0.0568909	0.00035454	6.571e-09	7.5444e-06	High_grade_cartilage
ENSG00000227373	chr1_174374527_A_AAT_rs77555041;rs57796228;rs397946875	214361	214362	0.238426	87	103	5.59032e-07	0.295303	0.0568909	0.00035454	6.571e-09	7.5444e-06	High_grade_cartilage
ENSG00000227373	chr1_174374567_G_A_rs10912773	214401	214402	0.377315	133	163	1.63343e-05	0.233653	0.0527525	0.00035454	6.571e-09	7.5444e-06	High_grade_cartilage
ENSG00000227373	chr1_174375146_T_G_rs4651016	214980	214981	0.238426	87	103	5.59032e-07	0.295303	0.0568909	0.00035454	6.571e-09	7.5444e-06	High_grade_cartilage
ENSG00000227373	chr1_174375955_C_T_rs61218633	215789	215790	0.238426	87	103	5.59032e-07	0.295303	0.0568909	0.00035454	6.571e-09	7.5444e-06	High_grade_cartilage
ENSG00000227373	chr1_174375959_C_T_rs60363188	215793	215794	0.418982	147	181	0.000125638	0.217727	0.0555471	0.00035454	6.571e-09	7.5444e-06	High_grade_cartilage
ENSG00000227373	chr1_174376100_G_A_rs72713553	215934	215935	0.238426	87	103	5.59032e-07	0.295303	0.0568909	0.00035454	6.571e-09	7.5444e-06	High_grade_cartilage
ENSG00000227373	chr1_174376359_AT_A_rs147930096	216193	216194	0.238426	87	103	5.59032e-07	0.295303	0.0568909	0.00035454	6.571e-09	7.5444e-06	High_grade_cartilage
ENSG00000227373	chr1_174376362_A_C_rs201682750	216196	216197	0.238426	87	103	5.59032e-07	0.295303	0.0568909	0.00035454	6.571e-09	7.5444e-06	High_grade_cartilage
ENSG00000227373	chr1_174377138_G_T_rs12084119	216972	216973	0.418982	147	181	0.000125638	0.217727	0.0555471	0.00035454	6.571e-09	7.5444e-06	High_grade_cartilage
ENSG00000227373	chr1_174377761_T_TCTC_rs753770112	217595	217596	0.229167	87	99	1.31493e-06	0.300855	0.0601058	0.00035454	6.571e-09	7.5444e-06	High_grade_cartilage
ENSG00000227373	chr1_174378694_T_C_rs140391741	218528	218529	0.238426	87	103	5.59032e-07	0.295303	0.0568909	0.00035454	6.571e-09	7.5444e-06	High_grade_cartilage
ENSG00000227373	chr1_174383449_T_G_rs58750544	223283	223284	0.238426	87	103	5.59032e-07	0.295303	0.0568909	0.00035454	6.571e-09	7.5444e-06	High_grade_cartilage
ENSG00000227373	chr1_174383932_G_A_rs56148594	223766	223767	0.238426	87	103	5.59032e-07	0.295303	0.0568909	0.00035454	6.571e-09	7.5444e-06	High_grade_cartilage
ENSG00000227373	chr1_174384470_C_T_rs12091056	224304	224305	0.238426	87	103	5.59032e-07	0.295303	0.0568909	0.00035454	6.571e-09	7.5444e-06	High_grade_cartilage
ENSG00000227373	chr1_174384958_T_C_rs57953555	224792	224793	0.238426	87	103	5.59032e-07	0.295303	0.0568909	0.00035454	6.571e-09	7.5444e-06	High_grade_cartilage
ENSG00000227373	chr1_174385079_C_G_rs4651019	224913	224914	0.238426	87	103	5.59032e-07	0.295303	0.0568909	0.00035454	6.571e-09	7.5444e-06	High_grade_cartilage
ENSG00000227373	chr1_174386790_A_G_rs1806329	226624	226625	0.238426	87	103	5.59032e-07	0.295303	0.0568909	0.00035454	6.571e-09	7.5444e-06	High_grade_cartilage
ENSG00000227373	chr1_174387706_A_T_rs10912774	227540	227541	0.266204	96	115	2.54132e-07	0.293073	0.0547025	0.00035454	6.571e-09	7.5444e-06	High_grade_cartilage
ENSG00000227373	chr1_174388034_C_T_rs10912775	227868	227869	0.238426	87	103	5.59032e-07	0.295303	0.0568909	0.00035454	6.571e-09	7.5444e-06	High_grade_cartilage
ENSG00000227373	chr1_174388144_C_T_rs10912776	227978	227979	0.238426	87	103	5.59032e-07	0.295303	0.0568909	0.00035454	6.571e-09	7.5444e-06	High_grade_cartilage
ENSG00000227373	chr1_174391380_T_C_rs2860955	231214	231215	0.238426	87	103	5.59032e-07	0.295303	0.0568909	0.00035454	6.571e-09	7.5444e-06	High_grade_cartilage
ENSG00000227373	chr1_174392459_C_T_rs4652365	232293	232294	0.238426	87	103	5.59032e-07	0.295303	0.0568909	0.00035454	6.571e-09	7.5444e-06	High_grade_cartilage
ENSG00000227373	chr1_174393764_C_A_rs10912777	233598	233599	0.238426	87	103	5.59032e-07	0.295303	0.0568909	0.00035454	6.571e-09	7.5444e-06	High_grade_cartilage
ENSG00000227373	chr1_174393827_T_C_rs10912778	233661	233662	0.238426	87	103	5.59032e-07	0.295303	0.0568909	0.00035454	6.571e-09	7.5444e-06	High_grade_cartilage
ENSG00000227373	chr1_174394440_C_T_rs2205937	234274	234275	0.238426	87	103	5.59032e-07	0.295303	0.0568909	0.00035454	6.571e-09	7.5444e-06	High_grade_cartilage
ENSG00000227373	chr1_174395721_A_G_rs12084291	235555	235556	0.238426	87	103	5.59032e-07	0.295303	0.0568909	0.00035454	6.571e-09	7.5444e-06	High_grade_cartilage
ENSG00000227373	chr1_174397404_A_T_rs2901815	237238	237239	0.238426	87	103	5.59032e-07	0.295303	0.0568909	0.00035454	6.571e-09	7.5444e-06	High_grade_cartilage
ENSG00000227373	chr1_174400537_G_T_rs16846938	240371	240372	0.266204	96	115	2.54132e-07	0.293073	0.0547025	0.00035454	6.571e-09	7.5444e-06	High_grade_cartilage
ENSG00000227373	chr1_174400721_T_C_rs926327	240555	240556	0.238426	87	103	5.59032e-07	0.295303	0.0568909	0.00035454	6.571e-09	7.5444e-06	High_grade_cartilage
ENSG00000227373	chr1_174401104_A_G_rs1883262	240938	240939	0.238426	87	103	5.59032e-07	0.295303	0.0568909	0.00035454	6.571e-09	7.5444e-06	High_grade_cartilage
ENSG00000227373	chr1_174402071_A_G_rs16846949	241905	241906	0.238426	87	103	5.59032e-07	0.295303	0.0568909	0.00035454	6.571e-09	7.5444e-06	High_grade_cartilage
ENSG00000227373	chr1_174403163_C_G_rs7413513	242997	242998	0.238426	87	103	5.59032e-07	0.295303	0.0568909	0.00035454	6.571e-09	7.5444e-06	High_grade_cartilage
ENSG00000227373	chr1_174403704_G_A_rs2860959	243538	243539	0.238426	87	103	5.59032e-07	0.295303	0.0568909	0.00035454	6.571e-09	7.5444e-06	High_grade_cartilage
ENSG00000227373	chr1_174404311_G_A_rs10912779	244145	244146	0.238426	87	103	5.59032e-07	0.295303	0.0568909	0.00035454	6.571e-09	7.5444e-06	High_grade_cartilage
ENSG00000227373	chr1_174405166_T_C_rs12090860	245000	245001	0.238426	87	103	5.59032e-07	0.295303	0.0568909	0.00035454	6.571e-09	7.5444e-06	High_grade_cartilage
ENSG00000227373	chr1_174405312_C_A_rs12064126	245146	245147	0.238426	87	103	5.59032e-07	0.295303	0.0568909	0.00035454	6.571e-09	7.5444e-06	High_grade_cartilage
ENSG00000227373	chr1_174405838_T_C_rs1989177	245672	245673	0.238426	87	103	5.59032e-07	0.295303	0.0568909	0.00035454	6.571e-09	7.5444e-06	High_grade_cartilage
ENSG00000227373	chr1_174406677_T_TG_rs5778804	246511	246512	0.418982	147	181	0.000125638	0.217727	0.0555471	0.00035454	6.571e-09	7.5444e-06	High_grade_cartilage
ENSG00000227373	chr1_174407961_A_G_rs74128393	247795	247796	0.238426	87	103	5.59032e-07	0.295303	0.0568909	0.00035454	6.571e-09	7.5444e-06	High_grade_cartilage
ENSG00000227373	chr1_174408223_A_C_rs11810824	248057	248058	0.238426	87	103	5.59032e-07	0.295303	0.0568909	0.00035454	6.571e-09	7.5444e-06	High_grade_cartilage
ENSG00000227373	chr1_174408532_C_CAT_rs34740237	248366	248367	0.418982	147	181	0.000125638	0.217727	0.0555471	0.00035454	6.571e-09	7.5444e-06	High_grade_cartilage
ENSG00000227373	chr1_174408581_A_G_rs10798310	248415	248416	0.238426	87	103	5.59032e-07	0.295303	0.0568909	0.00035454	6.571e-09	7.5444e-06	High_grade_cartilage
ENSG00000227373	chr1_174408729_GT_G_rs56907348;rs796253294	248563	248564	0.238426	87	103	5.59032e-07	0.295303	0.0568909	0.00035454	6.571e-09	7.5444e-06	High_grade_cartilage
ENSG00000227373	chr1_174409185_A_G_rs12095629	249019	249020	0.238426	87	103	5.59032e-07	0.295303	0.0568909	0.00035454	6.571e-09	7.5444e-06	High_grade_cartilage
ENSG00000227373	chr1_174409323_C_T_rs12070095	249157	249158	0.238426	87	103	5.59032e-07	0.295303	0.0568909	0.00035454	6.571e-09	7.5444e-06	High_grade_cartilage
ENSG00000227373	chr1_174411672_A_G_rs7548540	251506	251507	0.418982	147	181	0.000125638	0.217727	0.0555471	0.00035454	6.571e-09	7.5444e-06	High_grade_cartilage
ENSG00000227373	chr1_174413640_G_A_rs11799704	253474	253475	0.238426	87	103	5.59032e-07	0.295303	0.0568909	0.00035454	6.571e-09	7.5444e-06	High_grade_cartilage
ENSG00000227373	chr1_174413946_A_AG_rs35525858;rs397757815	253780	253781	0.377315	133	163	1.63343e-05	0.233653	0.0527525	0.00035454	6.571e-09	7.5444e-06	High_grade_cartilage
ENSG00000227373	chr1_174413954_A_T_rs2179214	253788	253789	0.418982	147	181	0.000125638	0.217727	0.0555471	0.00035454	6.571e-09	7.5444e-06	High_grade_cartilage
ENSG00000227373	chr1_174414479_A_G_rs2901817	254313	254314	0.238426	87	103	5.59032e-07	0.295303	0.0568909	0.00035454	6.571e-09	7.5444e-06	High_grade_cartilage
ENSG00000227373	chr1_174414542_G_A_rs7523263	254376	254377	0.418982	147	181	0.000125638	0.217727	0.0555471	0.00035454	6.571e-09	7.5444e-06	High_grade_cartilage
ENSG00000227373	chr1_174414910_G_GA_rs562221359;rs147319148	254744	254745	0.226852	84	98	1.1596e-06	0.297789	0.059168	0.00035454	6.571e-09	7.5444e-06	High_grade_cartilage
ENSG00000227373	chr1_174415790_T_G_rs11799535	255624	255625	0.238426	87	103	5.59032e-07	0.295303	0.0568909	0.00035454	6.571e-09	7.5444e-06	High_grade_cartilage
ENSG00000227373	chr1_174415979_C_A_rs16828481	255813	255814	0.238426	87	103	5.59032e-07	0.295303	0.0568909	0.00035454	6.571e-09	7.5444e-06	High_grade_cartilage
ENSG00000227373	chr1_174418612_A_G_rs6701534	258446	258447	0.238426	87	103	5.59032e-07	0.295303	0.0568909	0.00035454	6.571e-09	7.5444e-06	High_grade_cartilage
ENSG00000227373	chr1_174418717_A_G_rs6425279	258551	258552	0.418982	147	181	0.000125638	0.217727	0.0555471	0.00035454	6.571e-09	7.5444e-06	High_grade_cartilage
ENSG00000227373	chr1_174418758_T_G_rs10912782	258592	258593	0.266204	96	115	2.54132e-07	0.293073	0.0547025	0.00035454	6.571e-09	7.5444e-06	High_grade_cartilage
ENSG00000227373	chr1_174418969_T_C_rs10798311	258803	258804	0.266204	96	115	2.54132e-07	0.293073	0.0547025	0.00035454	6.571e-09	7.5444e-06	High_grade_cartilage
ENSG00000227373	chr1_174419089_C_G_rs10798312	258923	258924	0.238426	87	103	5.59032e-07	0.295303	0.0568909	0.00035454	6.571e-09	7.5444e-06	High_grade_cartilage
ENSG00000227373	chr1_174419501_A_G_rs4652422	259335	259336	0.240741	88	104	2.47695e-07	0.303914	0.0566694	0.00035454	6.571e-09	7.5444e-06	High_grade_cartilage
ENSG00000227373	chr1_174419697_A_G_rs4233181	259531	259532	0.240741	88	104	2.47695e-07	0.303914	0.0566694	0.00035454	6.571e-09	7.5444e-06	High_grade_cartilage
ENSG00000227373	chr1_174419895_C_A_rs4652425	259729	259730	0.240741	88	104	2.47695e-07	0.303914	0.0566694	0.00035454	6.571e-09	7.5444e-06	High_grade_cartilage
ENSG00000227373	chr1_174420447_T_C_rs10489258	260281	260282	0.240741	88	104	2.47695e-07	0.303914	0.0566694	0.00035454	6.571e-09	7.5444e-06	High_grade_cartilage
ENSG00000227373	chr1_174420995_A_G_rs10798313	260829	260830	0.243056	88	105	5.09172e-07	0.294048	0.056432	0.00035454	6.571e-09	7.5444e-06	High_grade_cartilage
ENSG00000227373	chr1_174421859_A_C_rs6663591	261693	261694	0.37963	133	164	1.06888e-05	0.2363	0.0521653	0.00035454	6.571e-09	7.5444e-06	High_grade_cartilage
ENSG00000227373	chr1_174421927_C_G_rs6699697	261761	261762	0.240741	88	104	2.47695e-07	0.303914	0.0566694	0.00035454	6.571e-09	7.5444e-06	High_grade_cartilage
ENSG00000227373	chr1_174422186_A_G_rs6425280	262020	262021	0.4375	151	189	0.00014568	0.213673	0.0550587	0.00035454	6.571e-09	7.5444e-06	High_grade_cartilage
ENSG00000227373	chr1_174423487_C_CA_rs77650875	263321	263322	0.268518	97	116	1.12304e-07	0.30118	0.0544939	0.00035454	6.571e-09	7.5444e-06	High_grade_cartilage
ENSG00000227373	chr1_174424728_C_CT_rs34975762;rs397947040	264562	264563	0.240741	88	104	2.47695e-07	0.303914	0.0566694	0.00035454	6.571e-09	7.5444e-06	High_grade_cartilage
ENSG00000227373	chr1_174426892_A_G_rs12065326	266726	266727	0.240741	88	104	2.47695e-07	0.303914	0.0566694	0.00035454	6.571e-09	7.5444e-06	High_grade_cartilage
ENSG00000227373	chr1_174427609_C_T_rs10912786	267443	267444	0.238426	87	103	5.59032e-07	0.295303	0.0568909	0.00035454	6.571e-09	7.5444e-06	High_grade_cartilage
ENSG00000227373	chr1_174428978_A_AT_rs576573204;rs66675678	268812	268813	0.268518	97	116	1.12304e-07	0.30118	0.0544939	0.00035454	6.571e-09	7.5444e-06	High_grade_cartilage
ENSG00000227373	chr1_174429746_A_AAAAAT_rs537553649	269580	269581	0.240741	88	104	2.47695e-07	0.303914	0.0566694	0.00035454	6.571e-09	7.5444e-06	High_grade_cartilage
ENSG00000227373	chr1_174430109_G_A_rs12074416	269943	269944	0.240741	88	104	2.47695e-07	0.303914	0.0566694	0.00035454	6.571e-09	7.5444e-06	High_grade_cartilage
ENSG00000227373	chr1_174430515_T_C_rs16847012	270349	270350	0.240741	88	104	2.47695e-07	0.303914	0.0566694	0.00035454	6.571e-09	7.5444e-06	High_grade_cartilage
ENSG00000227373	chr1_174432825_T_C_rs2006197	272659	272660	0.37963	133	164	1.06888e-05	0.2363	0.0521653	0.00035454	6.571e-09	7.5444e-06	High_grade_cartilage
ENSG00000227373	chr1_174434287_T_C_rs12069134	274121	274122	0.240741	88	104	2.47695e-07	0.303914	0.0566694	0.00035454	6.571e-09	7.5444e-06	High_grade_cartilage
ENSG00000227373	chr1_174434539_C_T_rs6677262	274373	274374	0.240741	88	104	2.47695e-07	0.303914	0.0566694	0.00035454	6.571e-09	7.5444e-06	High_grade_cartilage
ENSG00000227373	chr1_174435181_A_C_rs72713583	275015	275016	0.240741	88	104	2.47695e-07	0.303914	0.0566694	0.00035454	6.571e-09	7.5444e-06	High_grade_cartilage
ENSG00000227373	chr1_174436597_T_C_rs6699142	276431	276432	0.240741	88	104	2.47695e-07	0.303914	0.0566694	0.00035454	6.571e-09	7.5444e-06	High_grade_cartilage
ENSG00000227373	chr1_174437283_G_A_rs76329967	277117	277118	0.240741	88	104	2.47695e-07	0.303914	0.0566694	0.00035454	6.571e-09	7.5444e-06	High_grade_cartilage
ENSG00000227373	chr1_174438724_C_A_rs60409344	278558	278559	0.240741	88	104	2.47695e-07	0.303914	0.0566694	0.00035454	6.571e-09	7.5444e-06	High_grade_cartilage
ENSG00000227373	chr1_174438725_C_A_rs116545832	278559	278560	0.240741	88	104	2.47695e-07	0.303914	0.0566694	0.00035454	6.571e-09	7.5444e-06	High_grade_cartilage
ENSG00000227373	chr1_174439129_T_C_rs72713584	278963	278964	0.240741	88	104	2.47695e-07	0.303914	0.0566694	0.00035454	6.571e-09	7.5444e-06	High_grade_cartilage
ENSG00000227373	chr1_174439566_T_C_rs12077381	279400	279401	0.240741	88	104	2.47695e-07	0.303914	0.0566694	0.00035454	6.571e-09	7.5444e-06	High_grade_cartilage
ENSG00000227373	chr1_174440226_G_A_rs74126805	280060	280061	0.240741	88	104	2.47695e-07	0.303914	0.0566694	0.00035454	6.571e-09	7.5444e-06	High_grade_cartilage
ENSG00000227373	chr1_174440891_T_C_rs12078960	280725	280726	0.240741	88	104	2.47695e-07	0.303914	0.0566694	0.00035454	6.571e-09	7.5444e-06	High_grade_cartilage
ENSG00000227373	chr1_174441055_T_A_rs12079011	280889	280890	0.240741	88	104	2.47695e-07	0.303914	0.0566694	0.00035454	6.571e-09	7.5444e-06	High_grade_cartilage
ENSG00000227373	chr1_174441265_C_A_rs72713586	281099	281100	0.240741	88	104	2.47695e-07	0.303914	0.0566694	0.00035454	6.571e-09	7.5444e-06	High_grade_cartilage
ENSG00000227373	chr1_174441964_T_C_rs12080407	281798	281799	0.240741	88	104	2.47695e-07	0.303914	0.0566694	0.00035454	6.571e-09	7.5444e-06	High_grade_cartilage
ENSG00000227373	chr1_174442251_A_ATATTG_rs139823785;rs59942569	282085	282086	0.4375	151	189	0.00014568	0.213673	0.0550587	0.00035454	6.571e-09	7.5444e-06	High_grade_cartilage
ENSG00000227373	chr1_174442507_G_A_rs12077622	282341	282342	0.4375	151	189	0.00014568	0.213673	0.0550587	0.00035454	6.571e-09	7.5444e-06	High_grade_cartilage
ENSG00000227373	chr1_174442956_G_A_rs72713591	282790	282791	0.240741	88	104	2.47695e-07	0.303914	0.0566694	0.00035454	6.571e-09	7.5444e-06	High_grade_cartilage
ENSG00000227373	chr1_174443402_G_A_rs6664764	283236	283237	0.4375	151	189	0.00014568	0.213673	0.0550587	0.00035454	6.571e-09	7.5444e-06	High_grade_cartilage
ENSG00000227373	chr1_174449784_G_C_rs6425281	289618	289619	0.4375	151	189	0.00014568	0.213673	0.0550587	0.00035454	6.571e-09	7.5444e-06	High_grade_cartilage
ENSG00000227373	chr1_174452559_T_TTTTG_rs144092046;rs748131212;rs3058900	292393	292394	0.243056	89	105	1.52787e-07	0.308838	0.0565281	0.00035454	6.571e-09	7.5444e-06	High_grade_cartilage
ENSG00000227373	chr1_174452857_A_G_rs5015737	292691	292692	0.270833	98	117	6.55826e-08	0.306824	0.054435	0.00035454	6.571e-09	7.5444e-06	High_grade_cartilage
ENSG00000227373	chr1_174454841_C_T_rs12097931	294675	294676	0.243056	89	105	1.52787e-07	0.308838	0.0565281	0.00035454	6.571e-09	7.5444e-06	High_grade_cartilage
ENSG00000227373	chr1_174454927_T_C_rs12083972	294761	294762	0.243056	89	105	1.52787e-07	0.308838	0.0565281	0.00035454	6.571e-09	7.5444e-06	High_grade_cartilage
ENSG00000227373	chr1_174457318_T_A_rs10489260	297152	297153	0.243056	89	105	1.52787e-07	0.308838	0.0565281	0.00035454	6.571e-09	7.5444e-06	High_grade_cartilage
ENSG00000227373	chr1_174458562_G_A_rs969472	298396	298397	0.243056	89	105	1.52787e-07	0.308838	0.0565281	0.00035454	6.571e-09	7.5444e-06	High_grade_cartilage
ENSG00000227373	chr1_174458958_A_G_rs10798314	298792	298793	0.243056	89	105	1.52787e-07	0.308838	0.0565281	0.00035454	6.571e-09	7.5444e-06	High_grade_cartilage
ENSG00000227373	chr1_174459499_A_G_rs4652460	299333	299334	0.243056	89	105	1.52787e-07	0.308838	0.0565281	0.00035454	6.571e-09	7.5444e-06	High_grade_cartilage
ENSG00000227373	chr1_174460240_TC_T_rs151093080	300074	300075	0.243056	89	105	1.52787e-07	0.308838	0.0565281	0.00035454	6.571e-09	7.5444e-06	High_grade_cartilage
ENSG00000227373	chr1_174460311_A_G_rs10798315	300145	300146	0.243056	89	105	1.52787e-07	0.308838	0.0565281	0.00035454	6.571e-09	7.5444e-06	High_grade_cartilage
ENSG00000227373	chr1_174462895_A_G_rs79006333	302729	302730	0.243056	89	105	1.52787e-07	0.308838	0.0565281	0.00035454	6.571e-09	7.5444e-06	High_grade_cartilage
ENSG00000227373	chr1_174463744_G_A_rs12092768	303578	303579	0.270833	98	117	6.55826e-08	0.306824	0.054435	0.00035454	6.571e-09	7.5444e-06	High_grade_cartilage
ENSG00000227373	chr1_174464141_C_T_rs6674239	303975	303976	0.243056	89	105	1.52787e-07	0.308838	0.0565281	0.00035454	6.571e-09	7.5444e-06	High_grade_cartilage
ENSG00000227373	chr1_174464274_A_G_rs6689327	304108	304109	0.243056	89	105	1.52787e-07	0.308838	0.0565281	0.00035454	6.571e-09	7.5444e-06	High_grade_cartilage
ENSG00000227373	chr1_174464336_GA_G_rs11299274	304170	304171	0.243056	89	105	1.52787e-07	0.308838	0.0565281	0.00035454	6.571e-09	7.5444e-06	High_grade_cartilage
ENSG00000227373	chr1_174465194_G_A_rs12568655	305028	305029	0.381944	134	165	6.76889e-06	0.242296	0.052259	0.00035454	6.571e-09	7.5444e-06	High_grade_cartilage
ENSG00000227373	chr1_174465275_C_T_rs56407387	305109	305110	0.243056	89	105	1.52787e-07	0.308838	0.0565281	0.00035454	6.571e-09	7.5444e-06	High_grade_cartilage
ENSG00000227373	chr1_174465616_A_G_rs10912789	305450	305451	0.243056	89	105	1.52787e-07	0.308838	0.0565281	0.00035454	6.571e-09	7.5444e-06	High_grade_cartilage
ENSG00000227373	chr1_174467305_T_C_rs6684141	307139	307140	0.243056	89	105	1.52787e-07	0.308838	0.0565281	0.00035454	6.571e-09	7.5444e-06	High_grade_cartilage
ENSG00000227373	chr1_174470772_G_GA_rs145995375	310606	310607	0.247685	91	107	1.78025e-07	0.30705	0.0565283	0.00035454	6.571e-09	7.5444e-06	High_grade_cartilage
ENSG00000227373	chr1_174470971_T_C_rs12058377	310805	310806	0.243056	89	105	1.52787e-07	0.308838	0.0565281	0.00035454	6.571e-09	7.5444e-06	High_grade_cartilage
ENSG00000227373	chr1_174474161_T_G_rs6656925	313995	313996	0.243056	89	105	1.52787e-07	0.308838	0.0565281	0.00035454	6.571e-09	7.5444e-06	High_grade_cartilage
ENSG00000227373	chr1_174474516_T_C_rs7515116	314350	314351	0.243056	89	105	1.52787e-07	0.308838	0.0565281	0.00035454	6.571e-09	7.5444e-06	High_grade_cartilage
ENSG00000227373	chr1_174475342_G_A_rs41472847	315176	315177	0.243056	89	105	1.52787e-07	0.308838	0.0565281	0.00035454	6.571e-09	7.5444e-06	High_grade_cartilage
ENSG00000227373	chr1_174475414_G_T_rs3737651	315248	315249	0.4375	151	189	0.00014568	0.213673	0.0550587	0.00035454	6.571e-09	7.5444e-06	High_grade_cartilage
ENSG00000227373	chr1_174478450_T_A_rs10218528	318284	318285	0.381944	134	165	6.76889e-06	0.242296	0.052259	0.00035454	6.571e-09	7.5444e-06	High_grade_cartilage
ENSG00000227373	chr1_174479005_C_T_rs12076548	318839	318840	0.243056	89	105	1.52787e-07	0.308838	0.0565281	0.00035454	6.571e-09	7.5444e-06	High_grade_cartilage
ENSG00000227373	chr1_174479298_A_T_rs10912791	319132	319133	0.243056	89	105	1.52787e-07	0.308838	0.0565281	0.00035454	6.571e-09	7.5444e-06	High_grade_cartilage
ENSG00000227373	chr1_174480815_C_T_rs12079334	320649	320650	0.243056	89	105	1.52787e-07	0.308838	0.0565281	0.00035454	6.571e-09	7.5444e-06	High_grade_cartilage
ENSG00000227373	chr1_174482987_T_A_rs72713601	322821	322822	0.273148	99	118	6.98885e-08	0.308022	0.0547728	0.00035454	6.571e-09	7.5444e-06	High_grade_cartilage
ENSG00000227373	chr1_174483607_T_C_rs9729907	323441	323442	0.273148	99	118	6.98885e-08	0.308022	0.0547728	0.00035454	6.571e-09	7.5444e-06	High_grade_cartilage
ENSG00000227373	chr1_174486239_T_C_rs2901818	326073	326074	0.270833	98	117	1.89319e-08	0.31863	0.0541452	0.00035454	6.571e-09	7.5444e-06	High_grade_cartilage
ENSG00000227373	chr1_174488295_G_A_rs72713602	328129	328130	0.243056	89	105	1.52787e-07	0.308838	0.0565281	0.00035454	6.571e-09	7.5444e-06	High_grade_cartilage
ENSG00000227373	chr1_174489961_T_C_rs6658315	329795	329796	0.273148	99	118	6.98885e-08	0.308022	0.0547728	0.00035454	6.571e-09	7.5444e-06	High_grade_cartilage
ENSG00000227373	chr1_174492226_A_G_rs12065454	332060	332061	0.243056	89	105	1.52787e-07	0.308838	0.0565281	0.00035454	6.571e-09	7.5444e-06	High_grade_cartilage
ENSG00000227373	chr1_174492320_A_G_rs10912795	332154	332155	0.243056	89	105	1.52787e-07	0.308838	0.0565281	0.00035454	6.571e-09	7.5444e-06	High_grade_cartilage
ENSG00000227373	chr1_174492787_C_G_rs72715204	332621	332622	0.243056	89	105	1.52787e-07	0.308838	0.0565281	0.00035454	6.571e-09	7.5444e-06	High_grade_cartilage
ENSG00000227373	chr1_174493387_C_T_rs6425282	333221	333222	0.4375	151	189	0.00014568	0.213673	0.0550587	0.00035454	6.571e-09	7.5444e-06	High_grade_cartilage
ENSG00000227373	chr1_174495861_C_G_rs4652494	335695	335696	0.243056	89	105	1.52787e-07	0.308838	0.0565281	0.00035454	6.571e-09	7.5444e-06	High_grade_cartilage
ENSG00000227373	chr1_174496026_A_G_rs727279	335860	335861	0.4375	151	189	0.00014568	0.213673	0.0550587	0.00035454	6.571e-09	7.5444e-06	High_grade_cartilage
ENSG00000227373	chr1_174496646_A_G_rs12064743	336480	336481	0.273148	99	118	6.98885e-08	0.308022	0.0547728	0.00035454	6.571e-09	7.5444e-06	High_grade_cartilage
ENSG00000227373	chr1_174496801_T_C_rs7536102	336635	336636	0.273148	99	118	6.98885e-08	0.308022	0.0547728	0.00035454	6.571e-09	7.5444e-06	High_grade_cartilage
ENSG00000227373	chr1_174496980_C_G_rs7522253	336814	336815	0.273148	99	118	6.98885e-08	0.308022	0.0547728	0.00035454	6.571e-09	7.5444e-06	High_grade_cartilage
ENSG00000227373	chr1_174497239_T_A_rs7521870	337073	337074	0.381944	134	165	6.76889e-06	0.242296	0.052259	0.00035454	6.571e-09	7.5444e-06	High_grade_cartilage
ENSG00000227373	chr1_174498753_T_C_rs2012558	338587	338588	0.273148	99	118	6.98885e-08	0.308022	0.0547728	0.00035454	6.571e-09	7.5444e-06	High_grade_cartilage
ENSG00000227373	chr1_174499070_T_C_rs1013769	338904	338905	0.243056	89	105	1.52787e-07	0.308838	0.0565281	0.00035454	6.571e-09	7.5444e-06	High_grade_cartilage
ENSG00000227373	chr1_174499249_CTTAAA_C_rs78587044	339083	339084	0.243056	89	105	1.52787e-07	0.308838	0.0565281	0.00035454	6.571e-09	7.5444e-06	High_grade_cartilage
ENSG00000227373	chr1_174499853_T_C_rs6425283	339687	339688	0.4375	151	189	0.00014568	0.213673	0.0550587	0.00035454	6.571e-09	7.5444e-06	High_grade_cartilage
ENSG00000227373	chr1_174499864_G_A_rs6682997	339698	339699	0.243056	89	105	1.52787e-07	0.308838	0.0565281	0.00035454	6.571e-09	7.5444e-06	High_grade_cartilage
ENSG00000227373	chr1_174500656_A_G_rs4652500	340490	340491	0.273148	99	118	6.98885e-08	0.308022	0.0547728	0.00035454	6.571e-09	7.5444e-06	High_grade_cartilage
ENSG00000227373	chr1_174500767_T_C_rs12071794	340601	340602	0.273148	99	118	6.98885e-08	0.308022	0.0547728	0.00035454	6.571e-09	7.5444e-06	High_grade_cartilage
ENSG00000227373	chr1_174502222_T_C_rs7537823	342056	342057	0.243056	89	105	1.52787e-07	0.308838	0.0565281	0.00035454	6.571e-09	7.5444e-06	High_grade_cartilage
ENSG00000227373	chr1_174502672_A_G_rs7535845	342506	342507	0.268518	97	116	2.4127e-07	0.297364	0.0553911	0.00035454	6.571e-09	7.5444e-06	High_grade_cartilage
ENSG00000227373	chr1_174503965_T_TC_rs58223587	343799	343800	0.243056	89	105	1.52787e-07	0.308838	0.0565281	0.00035454	6.571e-09	7.5444e-06	High_grade_cartilage
ENSG00000227373	chr1_174505201_T_A_rs2901820	345035	345036	0.243056	89	105	1.52787e-07	0.308838	0.0565281	0.00035454	6.571e-09	7.5444e-06	High_grade_cartilage
ENSG00000227373	chr1_174507845_CCAAA_C_rs71873009;rs372721649	347679	347680	0.243056	89	105	1.52787e-07	0.308838	0.0565281	0.00035454	6.571e-09	7.5444e-06	High_grade_cartilage
ENSG00000227373	chr1_174509890_G_A_rs2281011	349724	349725	0.243056	89	105	1.52787e-07	0.308838	0.0565281	0.00035454	6.571e-09	7.5444e-06	High_grade_cartilage
ENSG00000227373	chr1_174509917_C_A_rs2281010	349751	349752	0.243056	89	105	1.52787e-07	0.308838	0.0565281	0.00035454	6.571e-09	7.5444e-06	High_grade_cartilage
ENSG00000227373	chr1_174510186_G_A_rs2072760	350020	350021	0.4375	151	189	0.00014568	0.213673	0.0550587	0.00035454	6.571e-09	7.5444e-06	High_grade_cartilage
ENSG00000227373	chr1_174510189_T_C_rs2072759	350023	350024	0.243056	89	105	1.52787e-07	0.308838	0.0565281	0.00035454	6.571e-09	7.5444e-06	High_grade_cartilage
ENSG00000227373	chr1_174510339_A_G_rs2281009	350173	350174	0.243056	89	105	1.52787e-07	0.308838	0.0565281	0.00035454	6.571e-09	7.5444e-06	High_grade_cartilage
ENSG00000227373	chr1_174511225_C_T_rs10912797	351059	351060	0.4375	151	189	0.00014568	0.213673	0.0550587	0.00035454	6.571e-09	7.5444e-06	High_grade_cartilage
ENSG00000227373	chr1_174511420_T_C_rs10912798	351254	351255	0.273148	99	118	6.98885e-08	0.308022	0.0547728	0.00035454	6.571e-09	7.5444e-06	High_grade_cartilage
ENSG00000227373	chr1_174511422_A_T_rs10912799	351256	351257	0.273148	99	118	6.98885e-08	0.308022	0.0547728	0.00035454	6.571e-09	7.5444e-06	High_grade_cartilage
ENSG00000227373	chr1_174513798_C_CATT_rs79544775	353632	353633	0.273148	99	118	6.98885e-08	0.308022	0.0547728	0.00035454	6.571e-09	7.5444e-06	High_grade_cartilage
ENSG00000227373	chr1_174513939_G_T_rs10912800	353773	353774	0.273148	99	118	6.98885e-08	0.308022	0.0547728	0.00035454	6.571e-09	7.5444e-06	High_grade_cartilage
ENSG00000227373	chr1_174515139_G_A_rs6668053	354973	354974	0.4375	151	189	0.00014568	0.213673	0.0550587	0.00035454	6.571e-09	7.5444e-06	High_grade_cartilage
ENSG00000227373	chr1_174515500_G_A_rs4652511	355334	355335	0.24537	89	106	1.3014e-07	0.305421	0.0555659	0.00035454	6.571e-09	7.5444e-06	High_grade_cartilage
ENSG00000227373	chr1_174515519_C_T_rs4652512	355353	355354	0.247685	89	107	1.58221e-07	0.300624	0.0550975	0.00035454	6.571e-09	7.5444e-06	High_grade_cartilage
ENSG00000227373	chr1_174515794_C_T_rs4652513	355628	355629	0.243056	89	105	1.52787e-07	0.308838	0.0565281	0.00035454	6.571e-09	7.5444e-06	High_grade_cartilage
ENSG00000227373	chr1_174516512_T_C_rs56213002	356346	356347	0.273148	99	118	6.98885e-08	0.308022	0.0547728	0.00035454	6.571e-09	7.5444e-06	High_grade_cartilage
ENSG00000227373	chr1_174516983_A_G_rs10798319	356817	356818	0.273148	99	118	6.98885e-08	0.308022	0.0547728	0.00035454	6.571e-09	7.5444e-06	High_grade_cartilage
ENSG00000227373	chr1_174518346_T_C_rs57512497	358180	358181	0.243056	89	105	1.52787e-07	0.308838	0.0565281	0.00035454	6.571e-09	7.5444e-06	High_grade_cartilage
ENSG00000227373	chr1_174519092_C_T_rs9730220	358926	358927	0.273148	99	118	6.98885e-08	0.308022	0.0547728	0.00035454	6.571e-09	7.5444e-06	High_grade_cartilage
ENSG00000227373	chr1_174519456_A_G_rs11807229	359290	359291	0.243056	89	105	1.52787e-07	0.308838	0.0565281	0.00035454	6.571e-09	7.5444e-06	High_grade_cartilage
ENSG00000227373	chr1_174522480_A_G_rs6665535	362314	362315	0.243056	89	105	1.52787e-07	0.308838	0.0565281	0.00035454	6.571e-09	7.5444e-06	High_grade_cartilage
ENSG00000227373	chr1_174522494_C_T_rs72715216	362328	362329	0.243056	89	105	1.52787e-07	0.308838	0.0565281	0.00035454	6.571e-09	7.5444e-06	High_grade_cartilage
ENSG00000227373	chr1_174524066_A_T_rs12081012	363900	363901	0.243056	89	105	1.52787e-07	0.308838	0.0565281	0.00035454	6.571e-09	7.5444e-06	High_grade_cartilage
ENSG00000227373	chr1_174524073_A_G_rs12081046	363907	363908	0.243056	89	105	1.52787e-07	0.308838	0.0565281	0.00035454	6.571e-09	7.5444e-06	High_grade_cartilage
ENSG00000227373	chr1_174524204_G_T_rs57567908	364038	364039	0.344907	123	149	3.97437e-05	0.225122	0.0534387	0.00035454	6.571e-09	7.5444e-06	High_grade_cartilage
ENSG00000227373	chr1_174524207_G_T_rs13375788	364041	364042	0.435185	150	188	0.0001827	0.209876	0.05493	0.00035454	6.571e-09	7.5444e-06	High_grade_cartilage
ENSG00000227373	chr1_174524755_CTATTAGTTTCATAGTTTTGGGTCTTACTTTTAAGTCTT_C_rs147987598;rs369338755	364589	364590	0.243056	89	105	1.52787e-07	0.308838	0.0565281	0.00035454	6.571e-09	7.5444e-06	High_grade_cartilage
ENSG00000227373	chr1_174525776_T_A_rs12084948	365610	365611	0.243056	89	105	1.52787e-07	0.308838	0.0565281	0.00035454	6.571e-09	7.5444e-06	High_grade_cartilage
ENSG00000227373	chr1_174527129_C_T_rs11487399	366963	366964	0.273148	99	118	6.98885e-08	0.308022	0.0547728	0.00035454	6.571e-09	7.5444e-06	High_grade_cartilage
ENSG00000227373	chr1_174527412_A_G_rs10912804	367246	367247	0.439815	151	190	0.000156213	0.211243	0.0546924	0.00035454	6.571e-09	7.5444e-06	High_grade_cartilage
ENSG00000227373	chr1_174527651_A_G_rs12086693	367485	367486	0.273148	99	118	6.98885e-08	0.308022	0.0547728	0.00035454	6.571e-09	7.5444e-06	High_grade_cartilage
ENSG00000227373	chr1_174528420_C_G_rs12062170	368254	368255	0.273148	99	118	6.98885e-08	0.308022	0.0547728	0.00035454	6.571e-09	7.5444e-06	High_grade_cartilage
ENSG00000227373	chr1_174528504_A_C_rs12088073	368338	368339	0.439815	151	190	0.000156213	0.211243	0.0546924	0.00035454	6.571e-09	7.5444e-06	High_grade_cartilage
ENSG00000227373	chr1_174529056_T_C_rs72715218	368890	368891	0.243056	89	105	1.52787e-07	0.308838	0.0565281	0.00035454	6.571e-09	7.5444e-06	High_grade_cartilage
ENSG00000227373	chr1_174529089_C_A_rs12062483	368923	368924	0.273148	99	118	6.98885e-08	0.308022	0.0547728	0.00035454	6.571e-09	7.5444e-06	High_grade_cartilage
ENSG00000227373	chr1_174530269_A_G_rs11809482	370103	370104	0.243056	89	105	1.52787e-07	0.308838	0.0565281	0.00035454	6.571e-09	7.5444e-06	High_grade_cartilage
ENSG00000227373	chr1_174531232_A_AT_rs5778806;rs398089674	371066	371067	0.243056	89	105	1.52787e-07	0.308838	0.0565281	0.00035454	6.571e-09	7.5444e-06	High_grade_cartilage
ENSG00000227373	chr1_174531428_A_C_rs909533	371262	371263	0.243056	89	105	1.52787e-07	0.308838	0.0565281	0.00035454	6.571e-09	7.5444e-06	High_grade_cartilage
ENSG00000227373	chr1_174532698_A_G_rs6681970	372532	372533	0.273148	99	118	6.98885e-08	0.308022	0.0547728	0.00035454	6.571e-09	7.5444e-06	High_grade_cartilage
ENSG00000227373	chr1_174532805_A_T_rs6682070	372639	372640	0.243056	89	105	1.52787e-07	0.308838	0.0565281	0.00035454	6.571e-09	7.5444e-06	High_grade_cartilage
ENSG00000227373	chr1_174533012_G_A_rs6693225	372846	372847	0.384259	134	166	7.97134e-06	0.238241	0.0518085	0.00035454	6.571e-09	7.5444e-06	High_grade_cartilage
ENSG00000227373	chr1_174534256_A_G_rs72715224	374090	374091	0.243056	89	105	1.52787e-07	0.308838	0.0565281	0.00035454	6.571e-09	7.5444e-06	High_grade_cartilage
ENSG00000227373	chr1_174534673_G_A_rs72715226	374507	374508	0.243056	89	105	1.52787e-07	0.308838	0.0565281	0.00035454	6.571e-09	7.5444e-06	High_grade_cartilage
ENSG00000227373	chr1_174535120_G_A_rs12093966	374954	374955	0.243056	89	105	1.52787e-07	0.308838	0.0565281	0.00035454	6.571e-09	7.5444e-06	High_grade_cartilage
ENSG00000227373	chr1_174536442_T_C_rs7550472	376276	376277	0.243056	89	105	1.52787e-07	0.308838	0.0565281	0.00035454	6.571e-09	7.5444e-06	High_grade_cartilage
ENSG00000227373	chr1_174540056_T_G_rs10912806	379890	379891	0.243056	89	105	1.52787e-07	0.308838	0.0565281	0.00035454	6.571e-09	7.5444e-06	High_grade_cartilage
ENSG00000227373	chr1_174540932_G_A_rs7554728	380766	380767	0.273148	99	118	6.98885e-08	0.308022	0.0547728	0.00035454	6.571e-09	7.5444e-06	High_grade_cartilage
ENSG00000227373	chr1_174540979_G_T_rs7554740	380813	380814	0.273148	99	118	6.98885e-08	0.308022	0.0547728	0.00035454	6.571e-09	7.5444e-06	High_grade_cartilage
ENSG00000227373	chr1_174541477_T_C_rs6696945	381311	381312	0.243056	89	105	1.52787e-07	0.308838	0.0565281	0.00035454	6.571e-09	7.5444e-06	High_grade_cartilage
ENSG00000227373	chr1_174542539_A_T_rs56200626	382373	382374	0.243056	89	105	1.52787e-07	0.308838	0.0565281	0.00035454	6.571e-09	7.5444e-06	High_grade_cartilage
ENSG00000227373	chr1_174542993_A_G_rs11484645	382827	382828	0.243056	89	105	1.52787e-07	0.308838	0.0565281	0.00035454	6.571e-09	7.5444e-06	High_grade_cartilage
ENSG00000227373	chr1_174543627_G_T_rs6663959	383461	383462	0.243056	89	105	1.52787e-07	0.308838	0.0565281	0.00035454	6.571e-09	7.5444e-06	High_grade_cartilage
ENSG00000227373	chr1_174543825_A_G_rs6701619	383659	383660	0.243056	89	105	1.52787e-07	0.308838	0.0565281	0.00035454	6.571e-09	7.5444e-06	High_grade_cartilage
ENSG00000227373	chr1_174543908_T_C_rs12095679	383742	383743	0.243056	89	105	1.52787e-07	0.308838	0.0565281	0.00035454	6.571e-09	7.5444e-06	High_grade_cartilage
ENSG00000227373	chr1_174544474_C_G_rs6692173	384308	384309	0.273148	99	118	6.98885e-08	0.308022	0.0547728	0.00035454	6.571e-09	7.5444e-06	High_grade_cartilage
ENSG00000227373	chr1_174546252_A_G_rs55748748	386086	386087	0.24537	90	106	6.89405e-07	0.292731	0.0568883	0.00035454	6.571e-09	7.5444e-06	High_grade_cartilage
ENSG00000227373	chr1_174546797_A_G_rs2142633	386631	386632	0.4375	151	189	0.00014568	0.213673	0.0550587	0.00035454	6.571e-09	7.5444e-06	High_grade_cartilage
ENSG00000227373	chr1_174547228_T_C_rs10912807	387062	387063	0.4375	151	189	0.00014568	0.213673	0.0550587	0.00035454	6.571e-09	7.5444e-06	High_grade_cartilage
ENSG00000227373	chr1_174547861_C_T_rs41266050	387695	387696	0.243056	89	105	1.52787e-07	0.308838	0.0565281	0.00035454	6.571e-09	7.5444e-06	High_grade_cartilage
ENSG00000227373	chr1_174549874_C_T_rs12077529	389708	389709	0.273148	99	118	6.98885e-08	0.308022	0.0547728	0.00035454	6.571e-09	7.5444e-06	High_grade_cartilage
ENSG00000227373	chr1_174550527_A_G_rs72715237	390361	390362	0.243056	89	105	1.52787e-07	0.308838	0.0565281	0.00035454	6.571e-09	7.5444e-06	High_grade_cartilage
ENSG00000227373	chr1_174551936_ATC_A_rs3083929;rs397839271	391770	391771	0.273148	99	118	6.98885e-08	0.308022	0.0547728	0.00035454	6.571e-09	7.5444e-06	High_grade_cartilage
ENSG00000227373	chr1_174552381_C_T_rs11804541	392215	392216	0.4375	151	189	0.00014568	0.213673	0.0550587	0.00035454	6.571e-09	7.5444e-06	High_grade_cartilage
ENSG00000227373	chr1_174552863_G_T_rs12063545	392697	392698	0.243056	89	105	1.52787e-07	0.308838	0.0565281	0.00035454	6.571e-09	7.5444e-06	High_grade_cartilage
ENSG00000227373	chr1_174553909_G_A_rs72715238	393743	393744	0.243056	89	105	1.52787e-07	0.308838	0.0565281	0.00035454	6.571e-09	7.5444e-06	High_grade_cartilage
ENSG00000227373	chr1_174555021_C_CTA_rs111909554;rs10680057	394855	394856	0.381944	134	165	6.76889e-06	0.242296	0.052259	0.00035454	6.571e-09	7.5444e-06	High_grade_cartilage
ENSG00000227373	chr1_174559995_C_T_rs75252573	399829	399830	0.243056	89	105	1.52787e-07	0.308838	0.0565281	0.00035454	6.571e-09	7.5444e-06	High_grade_cartilage
ENSG00000227373	chr1_174560246_C_T_rs34409674	400080	400081	0.243056	89	105	1.52787e-07	0.308838	0.0565281	0.00035454	6.571e-09	7.5444e-06	High_grade_cartilage
ENSG00000227373	chr1_174560838_T_C_rs72715240	400672	400673	0.243056	89	105	1.52787e-07	0.308838	0.0565281	0.00035454	6.571e-09	7.5444e-06	High_grade_cartilage
ENSG00000227373	chr1_174561764_G_C_rs7542775	401598	401599	0.273148	99	118	6.98885e-08	0.308022	0.0547728	0.00035454	6.571e-09	7.5444e-06	High_grade_cartilage
ENSG00000227373	chr1_174562038_A_G_rs2142632	401872	401873	0.243056	89	105	1.52787e-07	0.308838	0.0565281	0.00035454	6.571e-09	7.5444e-06	High_grade_cartilage
ENSG00000227373	chr1_174564476_G_A_rs56347239	404310	404311	0.4375	151	189	0.00014568	0.213673	0.0550587	0.00035454	6.571e-09	7.5444e-06	High_grade_cartilage
ENSG00000227373	chr1_174564603_C_T_rs7530265	404437	404438	0.273148	99	118	6.98885e-08	0.308022	0.0547728	0.00035454	6.571e-09	7.5444e-06	High_grade_cartilage
ENSG00000227373	chr1_174565104_A_G_rs7542389	404938	404939	0.4375	151	189	0.00014568	0.213673	0.0550587	0.00035454	6.571e-09	7.5444e-06	High_grade_cartilage
ENSG00000227373	chr1_174565768_G_A_rs12074753	405602	405603	0.4375	151	189	0.00014568	0.213673	0.0550587	0.00035454	6.571e-09	7.5444e-06	High_grade_cartilage
ENSG00000227373	chr1_174566264_A_T_rs6425287	406098	406099	0.4375	151	189	0.00014568	0.213673	0.0550587	0.00035454	6.571e-09	7.5444e-06	High_grade_cartilage
ENSG00000227373	chr1_174567714_G_A_rs3920486	407548	407549	0.243056	89	105	1.52787e-07	0.308838	0.0565281	0.00035454	6.571e-09	7.5444e-06	High_grade_cartilage
ENSG00000227373	chr1_174568885_G_A_rs12079118	408719	408720	0.243056	89	105	1.52787e-07	0.308838	0.0565281	0.00035454	6.571e-09	7.5444e-06	High_grade_cartilage
ENSG00000227373	chr1_174569563_T_G_rs1474575	409397	409398	0.243056	89	105	1.52787e-07	0.308838	0.0565281	0.00035454	6.571e-09	7.5444e-06	High_grade_cartilage
ENSG00000227373	chr1_174569820_C_G_rs7414200	409654	409655	0.243056	89	105	1.52787e-07	0.308838	0.0565281	0.00035454	6.571e-09	7.5444e-06	High_grade_cartilage
ENSG00000227373	chr1_174569832_G_A_rs12080535	409666	409667	0.273148	99	118	6.98885e-08	0.308022	0.0547728	0.00035454	6.571e-09	7.5444e-06	High_grade_cartilage
ENSG00000227373	chr1_174570652_C_A_rs1016466	410486	410487	0.4375	151	189	0.00014568	0.213673	0.0550587	0.00035454	6.571e-09	7.5444e-06	High_grade_cartilage
ENSG00000227373	chr1_174571469_A_G_rs2861003	411303	411304	0.243056	89	105	1.52787e-07	0.308838	0.0565281	0.00035454	6.571e-09	7.5444e-06	High_grade_cartilage
ENSG00000227373	chr1_174571584_T_A_rs12079757	411418	411419	0.243056	89	105	1.52787e-07	0.308838	0.0565281	0.00035454	6.571e-09	7.5444e-06	High_grade_cartilage
ENSG00000227373	chr1_174571877_T_A_rs12079879	411711	411712	0.243056	89	105	1.52787e-07	0.308838	0.0565281	0.00035454	6.571e-09	7.5444e-06	High_grade_cartilage
ENSG00000227373	chr1_174572097_G_C_rs12083628	411931	411932	0.273148	99	118	6.98885e-08	0.308022	0.0547728	0.00035454	6.571e-09	7.5444e-06	High_grade_cartilage
ENSG00000227373	chr1_174573174_G_T_rs11805578	413008	413009	0.243056	89	105	1.52787e-07	0.308838	0.0565281	0.00035454	6.571e-09	7.5444e-06	High_grade_cartilage
ENSG00000227373	chr1_174574712_G_A_rs2038025	414546	414547	0.381944	134	165	6.76889e-06	0.242296	0.052259	0.00035454	6.571e-09	7.5444e-06	High_grade_cartilage
ENSG00000227373	chr1_174577798_G_A_rs6691118	417632	417633	0.273148	99	118	6.98885e-08	0.308022	0.0547728	0.00035454	6.571e-09	7.5444e-06	High_grade_cartilage
ENSG00000227373	chr1_174578374_G_T_rs61624206	418208	418209	0.273148	99	118	6.98885e-08	0.308022	0.0547728	0.00035454	6.571e-09	7.5444e-06	High_grade_cartilage
ENSG00000227373	chr1_174580802_G_A_rs10753086	420636	420637	0.4375	151	189	0.00014568	0.213673	0.0550587	0.00035454	6.571e-09	7.5444e-06	High_grade_cartilage
ENSG00000227373	chr1_174581547_A_G_rs2092084	421381	421382	0.243056	89	105	1.52787e-07	0.308838	0.0565281	0.00035454	6.571e-09	7.5444e-06	High_grade_cartilage
ENSG00000227373	chr1_174584310_A_C_rs10489264	424144	424145	0.243056	89	105	1.52787e-07	0.308838	0.0565281	0.00035454	6.571e-09	7.5444e-06	High_grade_cartilage
ENSG00000227373	chr1_174585323_C_T_rs72715245	425157	425158	0.24537	90	106	2.25391e-07	0.305182	0.0566971	0.00035454	6.571e-09	7.5444e-06	High_grade_cartilage
ENSG00000227373	chr1_174588729_T_C_rs12082012	428563	428564	0.243056	89	105	1.52787e-07	0.308838	0.0565281	0.00035454	6.571e-09	7.5444e-06	High_grade_cartilage
ENSG00000227373	chr1_174588864_G_C_rs12085652	428698	428699	0.243056	89	105	1.52787e-07	0.308838	0.0565281	0.00035454	6.571e-09	7.5444e-06	High_grade_cartilage
ENSG00000227373	chr1_174589043_T_C_rs12082139	428877	428878	0.273148	99	118	6.98885e-08	0.308022	0.0547728	0.00035454	6.571e-09	7.5444e-06	High_grade_cartilage
ENSG00000227373	chr1_174589983_A_C_rs7555533	429817	429818	0.4375	151	189	0.00014568	0.213673	0.0550587	0.00035454	6.571e-09	7.5444e-06	High_grade_cartilage
ENSG00000227373	chr1_174596582_T_C_rs4652652	436416	436417	0.243056	89	105	1.52787e-07	0.308838	0.0565281	0.00035454	6.571e-09	7.5444e-06	High_grade_cartilage
ENSG00000227373	chr1_174596750_A_G_rs4651103	436584	436585	0.243056	89	105	1.52787e-07	0.308838	0.0565281	0.00035454	6.571e-09	7.5444e-06	High_grade_cartilage
ENSG00000227373	chr1_174600247_C_T_rs72715253	440081	440082	0.243056	89	105	1.52787e-07	0.308838	0.0565281	0.00035454	6.571e-09	7.5444e-06	High_grade_cartilage
ENSG00000227373	chr1_174601315_C_T_rs55643907	441149	441150	0.243056	89	105	1.52787e-07	0.308838	0.0565281	0.00035454	6.571e-09	7.5444e-06	High_grade_cartilage
ENSG00000227373	chr1_174601773_C_T_rs11802092	441607	441608	0.243056	89	105	1.52787e-07	0.308838	0.0565281	0.00035454	6.571e-09	7.5444e-06	High_grade_cartilage
ENSG00000227373	chr1_174601815_AC_A_rs34269855;rs796887100	441649	441650	0.243056	89	105	1.52787e-07	0.308838	0.0565281	0.00035454	6.571e-09	7.5444e-06	High_grade_cartilage
ENSG00000227373	chr1_174603445_C_T_rs72715255	443279	443280	0.243056	89	105	1.52787e-07	0.308838	0.0565281	0.00035454	6.571e-09	7.5444e-06	High_grade_cartilage
ENSG00000227373	chr1_174603721_C_T_rs6671824	443555	443556	0.4375	151	189	0.00014568	0.213673	0.0550587	0.00035454	6.571e-09	7.5444e-06	High_grade_cartilage
ENSG00000227373	chr1_174604016_C_G_rs6672148	443850	443851	0.4375	151	189	0.00014568	0.213673	0.0550587	0.00035454	6.571e-09	7.5444e-06	High_grade_cartilage
ENSG00000227373	chr1_174604590_A_G_rs72715259	444424	444425	0.243056	89	105	1.52787e-07	0.308838	0.0565281	0.00035454	6.571e-09	7.5444e-06	High_grade_cartilage
ENSG00000227373	chr1_174604995_G_T_rs72715260	444829	444830	0.243056	89	105	1.52787e-07	0.308838	0.0565281	0.00035454	6.571e-09	7.5444e-06	High_grade_cartilage
ENSG00000227373	chr1_174605588_C_G_rs4562683	445422	445423	0.24537	90	106	2.72684e-07	0.304581	0.0570078	0.00035454	6.571e-09	7.5444e-06	High_grade_cartilage
ENSG00000227373	chr1_174606576_A_G_rs4451598	446410	446411	0.243056	89	105	1.52787e-07	0.308838	0.0565281	0.00035454	6.571e-09	7.5444e-06	High_grade_cartilage
ENSG00000227373	chr1_174607088_T_C_rs72715262	446922	446923	0.243056	89	105	1.52787e-07	0.308838	0.0565281	0.00035454	6.571e-09	7.5444e-06	High_grade_cartilage
ENSG00000227373	chr1_174607342_G_T_rs10912813	447176	447177	0.4375	151	189	0.00014568	0.213673	0.0550587	0.00035454	6.571e-09	7.5444e-06	High_grade_cartilage
ENSG00000227373	chr1_174609432_T_C_rs4615901	449266	449267	0.243056	89	105	1.52787e-07	0.308838	0.0565281	0.00035454	6.571e-09	7.5444e-06	High_grade_cartilage
ENSG00000227373	chr1_174612275_A_G_rs140699389	452109	452110	0.243056	89	105	1.52787e-07	0.308838	0.0565281	0.00035454	6.571e-09	7.5444e-06	High_grade_cartilage
ENSG00000227373	chr1_174612290_C_T_rs183691610	452124	452125	0.243056	89	105	1.52787e-07	0.308838	0.0565281	0.00035454	6.571e-09	7.5444e-06	High_grade_cartilage
ENSG00000227373	chr1_174612320_A_G_rs61826912	452154	452155	0.4375	151	189	0.00014568	0.213673	0.0550587	0.00035454	6.571e-09	7.5444e-06	High_grade_cartilage
ENSG00000227373	chr1_174615581_C_T_rs10912817	455415	455416	0.243056	89	105	1.52787e-07	0.308838	0.0565281	0.00035454	6.571e-09	7.5444e-06	High_grade_cartilage
ENSG00000227373	chr1_174615787_C_T_rs10912820	455621	455622	0.273148	99	118	6.98885e-08	0.308022	0.0547728	0.00035454	6.571e-09	7.5444e-06	High_grade_cartilage
ENSG00000227373	chr1_174615974_C_A_rs147555655	455808	455809	0.243056	89	105	1.52787e-07	0.308838	0.0565281	0.00035454	6.571e-09	7.5444e-06	High_grade_cartilage
ENSG00000227373	chr1_174616048_T_C_rs61826916	455882	455883	0.381944	134	165	6.76889e-06	0.242296	0.052259	0.00035454	6.571e-09	7.5444e-06	High_grade_cartilage
ENSG00000227373	chr1_174617615_C_A_rs6683602	457449	457450	0.4375	151	189	0.00014568	0.213673	0.0550587	0.00035454	6.571e-09	7.5444e-06	High_grade_cartilage
ENSG00000227373	chr1_174617860_A_G_rs6696197	457694	457695	0.4375	151	189	0.00014568	0.213673	0.0550587	0.00035454	6.571e-09	7.5444e-06	High_grade_cartilage
ENSG00000227373	chr1_174618364_A_G_rs6425292	458198	458199	0.4375	151	189	0.00014568	0.213673	0.0550587	0.00035454	6.571e-09	7.5444e-06	High_grade_cartilage
ENSG00000227373	chr1_174618367_C_A_rs55945681	458201	458202	0.243056	89	105	1.52787e-07	0.308838	0.0565281	0.00035454	6.571e-09	7.5444e-06	High_grade_cartilage
ENSG00000227373	chr1_174618545_A_C_rs12060177	458379	458380	0.4375	151	189	0.00014568	0.213673	0.0550587	0.00035454	6.571e-09	7.5444e-06	High_grade_cartilage
ENSG00000227373	chr1_174618896_A_T_rs56260545	458730	458731	0.243056	89	105	1.52787e-07	0.308838	0.0565281	0.00035454	6.571e-09	7.5444e-06	High_grade_cartilage
ENSG00000227373	chr1_174619133_G_C_rs113426275	458967	458968	0.243056	89	105	1.52787e-07	0.308838	0.0565281	0.00035454	6.571e-09	7.5444e-06	High_grade_cartilage
ENSG00000227373	chr1_174621271_A_G_rs189807264	461105	461106	0.243056	89	105	1.52787e-07	0.308838	0.0565281	0.00035454	6.571e-09	7.5444e-06	High_grade_cartilage
ENSG00000227373	chr1_174621777_G_C_rs12069546	461611	461612	0.273148	99	118	6.98885e-08	0.308022	0.0547728	0.00035454	6.571e-09	7.5444e-06	High_grade_cartilage
ENSG00000227373	chr1_174621804_A_G_rs12064749	461638	461639	0.243056	89	105	1.52787e-07	0.308838	0.0565281	0.00035454	6.571e-09	7.5444e-06	High_grade_cartilage
ENSG00000227373	chr1_174622595_G_A_rs6675515	462429	462430	0.243056	89	105	1.52787e-07	0.308838	0.0565281	0.00035454	6.571e-09	7.5444e-06	High_grade_cartilage
ENSG00000227373	chr1_174622912_A_G_rs6664864	462746	462747	0.4375	151	189	0.00014568	0.213673	0.0550587	0.00035454	6.571e-09	7.5444e-06	High_grade_cartilage
ENSG00000227373	chr1_174623673_G_A_rs10912821	463507	463508	0.243056	89	105	1.52787e-07	0.308838	0.0565281	0.00035454	6.571e-09	7.5444e-06	High_grade_cartilage
ENSG00000227373	chr1_174624074_C_T_rs11804941	463908	463909	0.4375	151	189	0.00014568	0.213673	0.0550587	0.00035454	6.571e-09	7.5444e-06	High_grade_cartilage
ENSG00000227373	chr1_174624490_A_C_rs10912822	464324	464325	0.243056	89	105	1.52787e-07	0.308838	0.0565281	0.00035454	6.571e-09	7.5444e-06	High_grade_cartilage
ENSG00000227373	chr1_174625437_G_T_rs12067463	465271	465272	0.273148	99	118	6.98885e-08	0.308022	0.0547728	0.00035454	6.571e-09	7.5444e-06	High_grade_cartilage
ENSG00000227373	chr1_174625602_A_G_rs10912823	465436	465437	0.273148	99	118	6.98885e-08	0.308022	0.0547728	0.00035454	6.571e-09	7.5444e-06	High_grade_cartilage
ENSG00000227373	chr1_174625846_A_G_rs10912824	465680	465681	0.381944	134	165	6.76889e-06	0.242296	0.052259	0.00035454	6.571e-09	7.5444e-06	High_grade_cartilage
ENSG00000227373	chr1_174627066_T_A_rs12065527	466900	466901	0.247685	91	107	1.82172e-07	0.307951	0.0567442	0.00035454	6.571e-09	7.5444e-06	High_grade_cartilage
ENSG00000227373	chr1_174627067_A_T_rs12064403	466901	466902	0.247685	91	107	1.82172e-07	0.307951	0.0567442	0.00035454	6.571e-09	7.5444e-06	High_grade_cartilage
ENSG00000227373	chr1_174627902_A_G_rs12065825	467736	467737	0.247685	91	107	1.82172e-07	0.307951	0.0567442	0.00035454	6.571e-09	7.5444e-06	High_grade_cartilage
ENSG00000227373	chr1_174628410_G_A_rs6677874	468244	468245	0.273148	99	118	6.98885e-08	0.308022	0.0547728	0.00035454	6.571e-09	7.5444e-06	High_grade_cartilage
ENSG00000227373	chr1_174628667_A_T_rs6667107	468501	468502	0.247685	91	107	1.82172e-07	0.307951	0.0567442	0.00035454	6.571e-09	7.5444e-06	High_grade_cartilage
ENSG00000227373	chr1_174633077_A_G_rs76357290	472911	472912	0.247685	91	107	1.82172e-07	0.307951	0.0567442	0.00035454	6.571e-09	7.5444e-06	High_grade_cartilage
ENSG00000227373	chr1_174635647_A_AT_rs146299198	475481	475482	0.247685	91	107	1.82172e-07	0.307951	0.0567442	0.00035454	6.571e-09	7.5444e-06	High_grade_cartilage
ENSG00000227373	chr1_174635701_A_T_rs10912828	475535	475536	0.247685	91	107	1.82172e-07	0.307951	0.0567442	0.00035454	6.571e-09	7.5444e-06	High_grade_cartilage
ENSG00000227373	chr1_174635894_G_T_rs10912829	475728	475729	0.247685	91	107	1.82172e-07	0.307951	0.0567442	0.00035454	6.571e-09	7.5444e-06	High_grade_cartilage
ENSG00000227373	chr1_174638990_T_A_rs56292878	478824	478825	0.273148	99	118	6.98885e-08	0.308022	0.0547728	0.00035454	6.571e-09	7.5444e-06	High_grade_cartilage
ENSG00000227373	chr1_174639550_T_C_rs6689153	479384	479385	0.247685	91	107	1.82172e-07	0.307951	0.0567442	0.00035454	6.571e-09	7.5444e-06	High_grade_cartilage
ENSG00000227373	chr1_174639596_T_C_rs6689170	479430	479431	0.4375	151	189	0.00014568	0.213673	0.0550587	0.00035454	6.571e-09	7.5444e-06	High_grade_cartilage
ENSG00000227373	chr1_174640986_A_AT_rs201107740	480820	480821	0.435185	150	188	0.000321979	0.202135	0.0551166	0.00035454	6.571e-09	7.5444e-06	High_grade_cartilage
ENSG00000227373	chr1_174640992_G_T_rs56199565	480826	480827	0.435185	150	188	0.000321979	0.202135	0.0551166	0.00035454	6.571e-09	7.5444e-06	High_grade_cartilage
ENSG00000227373	chr1_174641233_C_G_rs395109	481067	481068	0.247685	91	107	1.82172e-07	0.307951	0.0567442	0.00035454	6.571e-09	7.5444e-06	High_grade_cartilage
ENSG00000227373	chr1_174641320_C_T_rs2760058	481154	481155	0.247685	91	107	1.82172e-07	0.307951	0.0567442	0.00035454	6.571e-09	7.5444e-06	High_grade_cartilage
ENSG00000227373	chr1_174642766_T_C_rs72715271	482600	482601	0.268518	96	116	4.66275e-07	0.281861	0.0538992	0.00035454	6.571e-09	7.5444e-06	High_grade_cartilage
ENSG00000227373	chr1_174644251_A_G_rs72715273	484085	484086	0.247685	91	107	1.82172e-07	0.307951	0.0567442	0.00035454	6.571e-09	7.5444e-06	High_grade_cartilage
ENSG00000227373	chr1_174644763_T_C_rs4651114	484597	484598	0.247685	91	107	1.82172e-07	0.307951	0.0567442	0.00035454	6.571e-09	7.5444e-06	High_grade_cartilage
ENSG00000227373	chr1_174645544_T_C_rs7516353	485378	485379	0.247685	91	107	1.82172e-07	0.307951	0.0567442	0.00035454	6.571e-09	7.5444e-06	High_grade_cartilage
ENSG00000227373	chr1_174646567_T_C_rs149099	486401	486402	0.247685	91	107	1.82172e-07	0.307951	0.0567442	0.00035454	6.571e-09	7.5444e-06	High_grade_cartilage
ENSG00000227373	chr1_174647344_C_T_rs332802	487178	487179	0.247685	91	107	1.82172e-07	0.307951	0.0567442	0.00035454	6.571e-09	7.5444e-06	High_grade_cartilage
ENSG00000227373	chr1_174649167_G_A_rs112764603	489001	489002	0.247685	91	107	1.82172e-07	0.307951	0.0567442	0.00035454	6.571e-09	7.5444e-06	High_grade_cartilage
ENSG00000227373	chr1_174651084_C_T_rs332804	490918	490919	0.247685	91	107	1.82172e-07	0.307951	0.0567442	0.00035454	6.571e-09	7.5444e-06	High_grade_cartilage
ENSG00000227373	chr1_174651837_T_G_rs138274131	491671	491672	0.247685	91	107	1.82172e-07	0.307951	0.0567442	0.00035454	6.571e-09	7.5444e-06	High_grade_cartilage
ENSG00000227373	chr1_174652487_C_T_rs332805	492321	492322	0.4375	151	189	0.00014568	0.213673	0.0550587	0.00035454	6.571e-09	7.5444e-06	High_grade_cartilage
ENSG00000227373	chr1_174653645_C_T_rs332806	493479	493480	0.24537	91	106	1.9553e-07	0.310233	0.0573202	0.00035454	6.571e-09	7.5444e-06	High_grade_cartilage
ENSG00000227373	chr1_174653939_A_G_rs333454	493773	493774	0.247685	91	107	1.82172e-07	0.307951	0.0567442	0.00035454	6.571e-09	7.5444e-06	High_grade_cartilage
ENSG00000227373	chr1_174654632_T_A_rs333453	494466	494467	0.270833	98	117	1.10021e-07	0.303067	0.0547935	0.00035454	6.571e-09	7.5444e-06	High_grade_cartilage
ENSG00000227373	chr1_174654718_G_C_rs333452	494552	494553	0.247685	91	107	1.82172e-07	0.307951	0.0567442	0.00035454	6.571e-09	7.5444e-06	High_grade_cartilage
ENSG00000227373	chr1_174654949_A_AT_rs11398019;rs397763091	494783	494784	0.4375	151	189	0.00014568	0.213673	0.0550587	0.00035454	6.571e-09	7.5444e-06	High_grade_cartilage
ENSG00000227373	chr1_174654958_G_T_rs34819375	494792	494793	0.4375	151	189	0.00014568	0.213673	0.0550587	0.00035454	6.571e-09	7.5444e-06	High_grade_cartilage
ENSG00000227373	chr1_174655121_C_CCCAAATA_rs149076039;rs56856728	494955	494956	0.247685	91	107	1.82172e-07	0.307951	0.0567442	0.00035454	6.571e-09	7.5444e-06	High_grade_cartilage
ENSG00000227373	chr1_174656563_C_T_rs411665	496397	496398	0.247685	91	107	1.82172e-07	0.307951	0.0567442	0.00035454	6.571e-09	7.5444e-06	High_grade_cartilage
ENSG00000227373	chr1_174664167_G_A_rs333422	504001	504002	0.247685	91	107	1.82172e-07	0.307951	0.0567442	0.00035454	6.571e-09	7.5444e-06	High_grade_cartilage
ENSG00000227373	chr1_174666557_A_G_rs333423	506391	506392	0.273148	99	118	6.98885e-08	0.308022	0.0547728	0.00035454	6.571e-09	7.5444e-06	High_grade_cartilage
ENSG00000227373	chr1_174667379_A_G_rs2060158	507213	507214	0.247685	91	107	1.82172e-07	0.307951	0.0567442	0.00035454	6.571e-09	7.5444e-06	High_grade_cartilage
ENSG00000227373	chr1_174670510_C_T_rs399530	510344	510345	0.247685	91	107	1.82172e-07	0.307951	0.0567442	0.00035454	6.571e-09	7.5444e-06	High_grade_cartilage
ENSG00000227373	chr1_174672224_G_C_rs333437	512058	512059	0.273148	99	118	6.98885e-08	0.308022	0.0547728	0.00035454	6.571e-09	7.5444e-06	High_grade_cartilage
ENSG00000227373	chr1_174672265_AT_A_rs75473740;rs398074429	512099	512100	0.416667	147	180	5.21749e-05	0.231474	0.0558467	0.00035454	6.571e-09	7.5444e-06	High_grade_cartilage
ENSG00000227373	chr1_174672384_G_A_rs112519723	512218	512219	0.247685	91	107	1.82172e-07	0.307951	0.0567442	0.00035454	6.571e-09	7.5444e-06	High_grade_cartilage
ENSG00000227373	chr1_174672782_A_G_rs333438	512616	512617	0.247685	91	107	1.82172e-07	0.307951	0.0567442	0.00035454	6.571e-09	7.5444e-06	High_grade_cartilage
ENSG00000227373	chr1_174678302_T_C_rs2771401	518136	518137	0.247685	91	107	1.82172e-07	0.307951	0.0567442	0.00035454	6.571e-09	7.5444e-06	High_grade_cartilage
ENSG00000227373	chr1_174679250_G_A_rs464540	519084	519085	0.247685	91	107	1.82172e-07	0.307951	0.0567442	0.00035454	6.571e-09	7.5444e-06	High_grade_cartilage
ENSG00000227373	chr1_174679747_C_T_rs458242	519581	519582	0.247685	91	107	1.82172e-07	0.307951	0.0567442	0.00035454	6.571e-09	7.5444e-06	High_grade_cartilage
ENSG00000227373	chr1_174679861_G_A_rs467437	519695	519696	0.247685	91	107	1.82172e-07	0.307951	0.0567442	0.00035454	6.571e-09	7.5444e-06	High_grade_cartilage
ENSG00000227373	chr1_174681511_A_C_rs332770	521345	521346	0.4375	151	189	0.00014568	0.213673	0.0550587	0.00035454	6.571e-09	7.5444e-06	High_grade_cartilage
ENSG00000227373	chr1_174682305_C_CAT_rs142554174;rs762623402	522139	522140	0.233796	92	101	2.66266e-07	0.330343	0.0617718	0.00035454	6.571e-09	7.5444e-06	High_grade_cartilage
ENSG00000227373	chr1_174682706_C_G_rs332768	522540	522541	0.247685	91	107	1.82172e-07	0.307951	0.0567442	0.00035454	6.571e-09	7.5444e-06	High_grade_cartilage
ENSG00000227373	chr1_174682746_T_A_rs16847335	522580	522581	0.247685	91	107	1.82172e-07	0.307951	0.0567442	0.00035454	6.571e-09	7.5444e-06	High_grade_cartilage
ENSG00000227373	chr1_174683121_G_A_rs16847337	522955	522956	0.247685	91	107	1.82172e-07	0.307951	0.0567442	0.00035454	6.571e-09	7.5444e-06	High_grade_cartilage
ENSG00000227373	chr1_174684985_AAAT_A_rs139661300;rs375978887	524819	524820	0.247685	91	107	1.82172e-07	0.307951	0.0567442	0.00035454	6.571e-09	7.5444e-06	High_grade_cartilage
ENSG00000227373	chr1_174686386_T_G_rs332767	526220	526221	0.25	92	108	2.40791e-07	0.304928	0.0567956	0.00035454	6.571e-09	7.5444e-06	High_grade_cartilage
ENSG00000227373	chr1_174689418_C_A_rs3862941	529252	529253	0.247685	91	107	1.82172e-07	0.307951	0.0567442	0.00035454	6.571e-09	7.5444e-06	High_grade_cartilage
ENSG00000227373	chr1_174693056_A_G_rs332764	532890	532891	0.273148	99	118	6.98885e-08	0.308022	0.0547728	0.00035454	6.571e-09	7.5444e-06	High_grade_cartilage
ENSG00000227373	chr1_174693321_C_T_rs55688014	533155	533156	0.247685	91	107	1.82172e-07	0.307951	0.0567442	0.00035454	6.571e-09	7.5444e-06	High_grade_cartilage
ENSG00000227373	chr1_174693482_C_T_rs332763	533316	533317	0.273148	99	118	6.98885e-08	0.308022	0.0547728	0.00035454	6.571e-09	7.5444e-06	High_grade_cartilage
ENSG00000227373	chr1_174695711_G_A_rs332773	535545	535546	0.4375	151	189	0.00014568	0.213673	0.0550587	0.00035454	6.571e-09	7.5444e-06	High_grade_cartilage
ENSG00000227373	chr1_174695740_G_A_rs332772	535574	535575	0.273148	99	118	6.98885e-08	0.308022	0.0547728	0.00035454	6.571e-09	7.5444e-06	High_grade_cartilage
ENSG00000227373	chr1_174697516_G_A_rs148838981	537350	537351	0.247685	91	107	1.82172e-07	0.307951	0.0567442	0.00035454	6.571e-09	7.5444e-06	High_grade_cartilage
ENSG00000227373	chr1_174698699_T_C_rs55667039	538533	538534	0.247685	91	107	1.82172e-07	0.307951	0.0567442	0.00035454	6.571e-09	7.5444e-06	High_grade_cartilage
ENSG00000227373	chr1_174702457_TA_T_rs11296570	542291	542292	0.247685	91	107	1.82172e-07	0.307951	0.0567442	0.00035454	6.571e-09	7.5444e-06	High_grade_cartilage
ENSG00000227373	chr1_174704141_A_G_rs332771	543975	543976	0.4375	151	189	0.00014568	0.213673	0.0550587	0.00035454	6.571e-09	7.5444e-06	High_grade_cartilage
ENSG00000227373	chr1_174704185_G_GAT_rs3980220;rs397717003	544019	544020	0.247685	91	107	1.82172e-07	0.307951	0.0567442	0.00035454	6.571e-09	7.5444e-06	High_grade_cartilage
ENSG00000227373	chr1_174705062_G_A_rs333471	544896	544897	0.273148	99	118	6.98885e-08	0.308022	0.0547728	0.00035454	6.571e-09	7.5444e-06	High_grade_cartilage
ENSG00000227373	chr1_174706080_C_T_rs444678	545914	545915	0.4375	151	189	0.00014568	0.213673	0.0550587	0.00035454	6.571e-09	7.5444e-06	High_grade_cartilage
ENSG00000227373	chr1_174706168_G_A_rs398350	546002	546003	0.247685	91	107	1.82172e-07	0.307951	0.0567442	0.00035454	6.571e-09	7.5444e-06	High_grade_cartilage
ENSG00000227373	chr1_174707294_C_T_rs333418	547128	547129	0.381944	134	165	6.76889e-06	0.242296	0.052259	0.00035454	6.571e-09	7.5444e-06	High_grade_cartilage
ENSG00000227373	chr1_174709784_G_A_rs332791	549618	549619	0.4375	151	189	0.00014568	0.213673	0.0550587	0.00035454	6.571e-09	7.5444e-06	High_grade_cartilage
ENSG00000227373	chr1_174711533_G_C_rs72715281	551367	551368	0.247685	91	107	1.82172e-07	0.307951	0.0567442	0.00035454	6.571e-09	7.5444e-06	High_grade_cartilage
ENSG00000227373	chr1_174711581_T_C_rs3117843	551415	551416	0.247685	91	107	1.82172e-07	0.307951	0.0567442	0.00035454	6.571e-09	7.5444e-06	High_grade_cartilage
ENSG00000227373	chr1_174711832_G_T_rs2861005	551666	551667	0.247685	91	107	1.82172e-07	0.307951	0.0567442	0.00035454	6.571e-09	7.5444e-06	High_grade_cartilage
ENSG00000227373	chr1_174711933_C_T_rs2861006	551767	551768	0.247685	91	107	1.82172e-07	0.307951	0.0567442	0.00035454	6.571e-09	7.5444e-06	High_grade_cartilage
ENSG00000227373	chr1_174713584_A_G_rs332786	553418	553419	0.247685	91	107	1.82172e-07	0.307951	0.0567442	0.00035454	6.571e-09	7.5444e-06	High_grade_cartilage
ENSG00000227373	chr1_174715050_C_G_rs17842156	554884	554885	0.247685	91	107	1.82172e-07	0.307951	0.0567442	0.00035454	6.571e-09	7.5444e-06	High_grade_cartilage
ENSG00000227373	chr1_174716214_G_A_rs2146564	556048	556049	0.247685	91	107	1.82172e-07	0.307951	0.0567442	0.00035454	6.571e-09	7.5444e-06	High_grade_cartilage
ENSG00000227373	chr1_174716623_A_G_rs332779	556457	556458	0.247685	91	107	1.82172e-07	0.307951	0.0567442	0.00035454	6.571e-09	7.5444e-06	High_grade_cartilage
ENSG00000227373	chr1_174718483_C_T_rs332781	558317	558318	0.247685	91	107	1.82172e-07	0.307951	0.0567442	0.00035454	6.571e-09	7.5444e-06	High_grade_cartilage
ENSG00000227373	chr1_174719027_T_C_rs332782	558861	558862	0.247685	91	107	1.82172e-07	0.307951	0.0567442	0.00035454	6.571e-09	7.5444e-06	High_grade_cartilage
ENSG00000227373	chr1_174719260_G_A_rs332783	559094	559095	0.381944	134	165	6.76889e-06	0.242296	0.052259	0.00035454	6.571e-09	7.5444e-06	High_grade_cartilage
ENSG00000227373	chr1_174719442_A_G_rs17842157	559276	559277	0.247685	91	107	1.82172e-07	0.307951	0.0567442	0.00035454	6.571e-09	7.5444e-06	High_grade_cartilage
ENSG00000227373	chr1_174719927_T_C_rs332784	559761	559762	0.273148	99	118	6.98885e-08	0.308022	0.0547728	0.00035454	6.571e-09	7.5444e-06	High_grade_cartilage
ENSG00000227373	chr1_174720787_C_T_rs170768	560621	560622	0.381944	134	165	6.76889e-06	0.242296	0.052259	0.00035454	6.571e-09	7.5444e-06	High_grade_cartilage
ENSG00000227373	chr1_174722537_T_C_rs332793	562371	562372	0.247685	91	107	1.82172e-07	0.307951	0.0567442	0.00035454	6.571e-09	7.5444e-06	High_grade_cartilage
ENSG00000227373	chr1_174723499_T_C_rs10494492	563333	563334	0.247685	91	107	1.82172e-07	0.307951	0.0567442	0.00035454	6.571e-09	7.5444e-06	High_grade_cartilage
ENSG00000227373	chr1_174725439_G_A_rs193082	565273	565274	0.247685	91	107	1.82172e-07	0.307951	0.0567442	0.00035454	6.571e-09	7.5444e-06	High_grade_cartilage
ENSG00000227373	chr1_174725899_A_G_rs332794	565733	565734	0.381944	134	165	6.76889e-06	0.242296	0.052259	0.00035454	6.571e-09	7.5444e-06	High_grade_cartilage
ENSG00000227373	chr1_174726785_T_C_rs332795	566619	566620	0.4375	151	189	0.00014568	0.213673	0.0550587	0.00035454	6.571e-09	7.5444e-06	High_grade_cartilage
ENSG00000227373	chr1_174727142_T_G_rs332796	566976	566977	0.381944	134	165	6.76889e-06	0.242296	0.052259	0.00035454	6.571e-09	7.5444e-06	High_grade_cartilage
ENSG00000227373	chr1_174728622_G_A_rs332797	568456	568457	0.247685	91	107	1.82172e-07	0.307951	0.0567442	0.00035454	6.571e-09	7.5444e-06	High_grade_cartilage
ENSG00000227373	chr1_174729096_T_C_rs332798	568930	568931	0.273148	99	118	6.98885e-08	0.308022	0.0547728	0.00035454	6.571e-09	7.5444e-06	High_grade_cartilage
ENSG00000227373	chr1_174731110_T_G_rs332799	570944	570945	0.381944	134	165	6.76889e-06	0.242296	0.052259	0.00035454	6.571e-09	7.5444e-06	High_grade_cartilage
ENSG00000227373	chr1_174732183_G_T_rs2568098	572017	572018	0.247685	91	107	1.82172e-07	0.307951	0.0567442	0.00035454	6.571e-09	7.5444e-06	High_grade_cartilage
ENSG00000227373	chr1_174732645_G_C_rs460878	572479	572480	0.247685	91	107	1.82172e-07	0.307951	0.0567442	0.00035454	6.571e-09	7.5444e-06	High_grade_cartilage
ENSG00000227373	chr1_174732730_A_T_rs464635	572564	572565	0.247685	91	107	1.82172e-07	0.307951	0.0567442	0.00035454	6.571e-09	7.5444e-06	High_grade_cartilage
ENSG00000227373	chr1_174732999_GA_G_rs35633914;rs398074430;rs796858219	572833	572834	0.4375	151	189	0.00014568	0.213673	0.0550587	0.00035454	6.571e-09	7.5444e-06	High_grade_cartilage
ENSG00000227373	chr1_174733772_C_T_rs459078	573606	573607	0.273148	99	118	6.98885e-08	0.308022	0.0547728	0.00035454	6.571e-09	7.5444e-06	High_grade_cartilage
ENSG00000227373	chr1_174735463_G_A_rs2568096	575297	575298	0.247685	91	107	1.82172e-07	0.307951	0.0567442	0.00035454	6.571e-09	7.5444e-06	High_grade_cartilage
ENSG00000227373	chr1_174735582_G_A_rs332787	575416	575417	0.247685	91	107	1.82172e-07	0.307951	0.0567442	0.00035454	6.571e-09	7.5444e-06	High_grade_cartilage
ENSG00000227373	chr1_174735754_G_C_rs332789	575588	575589	0.4375	151	189	0.00014568	0.213673	0.0550587	0.00035454	6.571e-09	7.5444e-06	High_grade_cartilage
ENSG00000227373	chr1_174736351_T_C_rs461910	576185	576186	0.4375	151	189	0.00014568	0.213673	0.0550587	0.00035454	6.571e-09	7.5444e-06	High_grade_cartilage
ENSG00000227373	chr1_174738792_T_C_rs162815	578626	578627	0.273148	99	118	6.98885e-08	0.308022	0.0547728	0.00035454	6.571e-09	7.5444e-06	High_grade_cartilage
ENSG00000227373	chr1_174739069_G_T_rs333436	578903	578904	0.247685	91	107	1.82172e-07	0.307951	0.0567442	0.00035454	6.571e-09	7.5444e-06	High_grade_cartilage
ENSG00000227373	chr1_174742279_AGGCCAAGGCAGGT_A_rs67283133;rs372897439	582113	582114	0.247685	91	107	1.82172e-07	0.307951	0.0567442	0.00035454	6.571e-09	7.5444e-06	High_grade_cartilage
ENSG00000227373	chr1_174743384_A_G_rs2760057	583218	583219	0.247685	91	107	1.82172e-07	0.307951	0.0567442	0.00035454	6.571e-09	7.5444e-06	High_grade_cartilage
ENSG00000227373	chr1_174744243_A_G_rs392307	584077	584078	0.247685	91	107	1.82172e-07	0.307951	0.0567442	0.00035454	6.571e-09	7.5444e-06	High_grade_cartilage
ENSG00000227373	chr1_174747240_G_A_rs333432	587074	587075	0.247685	91	107	1.82172e-07	0.307951	0.0567442	0.00035454	6.571e-09	7.5444e-06	High_grade_cartilage
ENSG00000227373	chr1_174749155_G_A_rs72715292	588989	588990	0.247685	91	107	1.82172e-07	0.307951	0.0567442	0.00035454	6.571e-09	7.5444e-06	High_grade_cartilage
ENSG00000227373	chr1_174749205_A_G_rs3117838	589039	589040	0.247685	91	107	1.82172e-07	0.307951	0.0567442	0.00035454	6.571e-09	7.5444e-06	High_grade_cartilage
ENSG00000227373	chr1_174749737_A_T_rs1923818	589571	589572	0.247685	91	107	1.82172e-07	0.307951	0.0567442	0.00035454	6.571e-09	7.5444e-06	High_grade_cartilage
ENSG00000227373	chr1_174753192_A_G_rs332801	593026	593027	0.247685	91	107	1.82172e-07	0.307951	0.0567442	0.00035454	6.571e-09	7.5444e-06	High_grade_cartilage
ENSG00000227373	chr1_174753467_C_T_rs332800	593301	593302	0.247685	91	107	1.82172e-07	0.307951	0.0567442	0.00035454	6.571e-09	7.5444e-06	High_grade_cartilage
ENSG00000227373	chr1_174754922_T_A_rs72715294	594756	594757	0.247685	91	107	1.82172e-07	0.307951	0.0567442	0.00035454	6.571e-09	7.5444e-06	High_grade_cartilage
ENSG00000227373	chr1_174756471_T_A_rs1813135	596305	596306	0.263889	95	114	2.63453e-07	0.297864	0.0556754	0.00035454	6.571e-09	7.5444e-06	High_grade_cartilage
ENSG00000227373	chr1_174756656_A_C_rs1813136	596490	596491	0.247685	91	107	1.82172e-07	0.307951	0.0567442	0.00035454	6.571e-09	7.5444e-06	High_grade_cartilage
ENSG00000227373	chr1_174758716_G_A_rs1793307	598550	598551	0.726852	99	118	6.98885e-08	-0.308022	0.0547728	0.00035454	6.571e-09	7.5444e-06	High_grade_cartilage
ENSG00000227373	chr1_174762458_G_A_rs1754351	602292	602293	0.560185	152	190	0.000103126	-0.218664	0.0550641	0.00035454	6.571e-09	7.5444e-06	High_grade_cartilage
ENSG00000227373	chr1_174763313_C_G_rs4359076	603147	603148	0.752315	91	107	1.82172e-07	-0.307951	0.0567442	0.00035454	6.571e-09	7.5444e-06	High_grade_cartilage
ENSG00000227373	chr1_174765968_C_T_rs60811893	605802	605803	0.25	92	108	1.24761e-07	0.310823	0.0564595	0.00035454	6.571e-09	7.5444e-06	High_grade_cartilage
ENSG00000227373	chr1_174766066_A_G_rs1622802	605900	605901	0.75	92	108	1.24761e-07	-0.310823	0.0564595	0.00035454	6.571e-09	7.5444e-06	High_grade_cartilage
ENSG00000227373	chr1_174766432_G_C_rs1329281	606266	606267	0.75	92	108	1.24761e-07	-0.310823	0.0564595	0.00035454	6.571e-09	7.5444e-06	High_grade_cartilage
ENSG00000227373	chr1_174767739_T_C_rs1653636	607573	607574	0.724537	100	119	4.66411e-08	-0.311148	0.0545367	0.00035454	6.571e-09	7.5444e-06	High_grade_cartilage
ENSG00000227373	chr1_174768405_A_G_rs72715300	608239	608240	0.25	92	108	1.24761e-07	0.310823	0.0564595	0.00035454	6.571e-09	7.5444e-06	High_grade_cartilage
ENSG00000227373	chr1_174768559_C_T_rs1793300	608393	608394	0.5625	151	189	6.3954e-05	-0.223243	0.0545363	0.00035454	6.571e-09	7.5444e-06	High_grade_cartilage
ENSG00000227373	chr1_174768973_C_G_rs55844798	608807	608808	0.25	92	108	1.24761e-07	0.310823	0.0564595	0.00035454	6.571e-09	7.5444e-06	High_grade_cartilage
ENSG00000227373	chr1_174769700_G_A_rs6696465	609534	609535	0.752315	92	107	8.03371e-08	-0.317597	0.0567613	0.00035454	6.571e-09	7.5444e-06	High_grade_cartilage
ENSG00000227373	chr1_174770348_A_G_rs1653626	610182	610183	0.564815	151	188	5.32827e-05	-0.226155	0.0546329	0.00035454	6.571e-09	7.5444e-06	High_grade_cartilage
ENSG00000227373	chr1_174770786_A_G_rs1793310	610620	610621	0.729167	99	117	4.96074e-08	-0.312646	0.0549186	0.00035454	6.571e-09	7.5444e-06	High_grade_cartilage
ENSG00000227373	chr1_174771879_A_G_rs1653627	611713	611714	0.56713	150	187	7.65119e-05	-0.22112	0.0546263	0.00035454	6.571e-09	7.5444e-06	High_grade_cartilage
ENSG00000227373	chr1_174773483_T_A_rs1793294	613317	613318	0.75463	91	106	1.17964e-07	-0.314763	0.0570558	0.00035454	6.571e-09	7.5444e-06	High_grade_cartilage
ENSG00000227373	chr1_174774451_G_T_rs1793293	614285	614286	0.622685	133	163	2.88617e-06	-0.25154	0.0520693	0.00035454	6.571e-09	7.5444e-06	High_grade_cartilage
ENSG00000227373	chr1_174775825_C_A_rs1754360	615659	615660	0.726852	100	118	3.29703e-08	-0.315742	0.0546762	0.00035454	6.571e-09	7.5444e-06	High_grade_cartilage
ENSG00000227373	chr1_174777402_C_G_rs1618408	617236	617237	0.729167	99	117	4.96074e-08	-0.312646	0.0549186	0.00035454	6.571e-09	7.5444e-06	High_grade_cartilage
ENSG00000227373	chr1_174778185_T_C_rs1793292	618019	618020	0.75463	91	106	1.17964e-07	-0.314763	0.0570558	0.00035454	6.571e-09	7.5444e-06	High_grade_cartilage
ENSG00000227373	chr1_174778681_A_G_rs1618207	618515	618516	0.75463	91	106	1.17964e-07	-0.314763	0.0570558	0.00035454	6.571e-09	7.5444e-06	High_grade_cartilage
ENSG00000227373	chr1_174780066_T_C_rs1793295	619900	619901	0.75463	91	106	1.17964e-07	-0.314763	0.0570558	0.00035454	6.571e-09	7.5444e-06	High_grade_cartilage
ENSG00000227373	chr1_174781018_C_T_rs36127331	620852	620853	0.75463	91	106	1.17964e-07	-0.314763	0.0570558	0.00035454	6.571e-09	7.5444e-06	High_grade_cartilage
ENSG00000227373	chr1_174781303_T_C_rs145193014	621137	621138	0.729167	99	117	4.96074e-08	-0.312646	0.0549186	0.00035454	6.571e-09	7.5444e-06	High_grade_cartilage
ENSG00000227373	chr1_174781613_T_G_rs80245686	621447	621448	0.729167	99	117	4.96074e-08	-0.312646	0.0549186	0.00035454	6.571e-09	7.5444e-06	High_grade_cartilage
ENSG00000227373	chr1_174782042_G_A_rs9700904	621876	621877	0.564815	151	188	5.32827e-05	-0.226155	0.0546329	0.00035454	6.571e-09	7.5444e-06	High_grade_cartilage
ENSG00000227373	chr1_174783348_G_A_rs1653634	623182	623183	0.752315	92	107	8.03371e-08	-0.317597	0.0567613	0.00035454	6.571e-09	7.5444e-06	High_grade_cartilage
ENSG00000227373	chr1_174783800_C_G_rs2163628	623634	623635	0.75463	91	106	1.17964e-07	-0.314763	0.0570558	0.00035454	6.571e-09	7.5444e-06	High_grade_cartilage
ENSG00000227373	chr1_174784069_G_A_rs145384874	623903	623904	0.24537	91	106	1.17964e-07	0.314763	0.0570558	0.00035454	6.571e-09	7.5444e-06	High_grade_cartilage
ENSG00000227373	chr1_174784411_A_G_rs1793297	624245	624246	0.56713	150	187	7.65119e-05	-0.22112	0.0546263	0.00035454	6.571e-09	7.5444e-06	High_grade_cartilage
ENSG00000227373	chr1_174784601_T_C_rs1793298	624435	624436	0.75463	91	106	1.17964e-07	-0.314763	0.0570558	0.00035454	6.571e-09	7.5444e-06	High_grade_cartilage
ENSG00000227373	chr1_174786459_C_T_rs1653632	626293	626294	0.56713	150	187	7.65119e-05	-0.22112	0.0546263	0.00035454	6.571e-09	7.5444e-06	High_grade_cartilage
ENSG00000227373	chr1_174787485_G_A_rs10798324	627319	627320	0.752315	92	107	8.03371e-08	-0.317597	0.0567613	0.00035454	6.571e-09	7.5444e-06	High_grade_cartilage
ENSG00000227373	chr1_174788316_T_C_rs72717608	628150	628151	0.247685	92	107	8.03371e-08	0.317597	0.0567613	0.00035454	6.571e-09	7.5444e-06	High_grade_cartilage
ENSG00000227373	chr1_174788821_C_T_rs7538650	628655	628656	0.618056	134	165	4.89976e-06	-0.246926	0.0524168	0.00035454	6.571e-09	7.5444e-06	High_grade_cartilage
ENSG00000227373	chr1_174791236_T_C_rs4652797	631070	631071	0.24537	91	106	1.17964e-07	0.314763	0.0570558	0.00035454	6.571e-09	7.5444e-06	High_grade_cartilage
ENSG00000227373	chr1_174791810_A_G_rs1653630	631644	631645	0.75463	91	106	1.17964e-07	-0.314763	0.0570558	0.00035454	6.571e-09	7.5444e-06	High_grade_cartilage
ENSG00000227373	chr1_174795470_A_G_rs1793319	635304	635305	0.618056	134	165	4.89976e-06	-0.246926	0.0524168	0.00035454	6.571e-09	7.5444e-06	High_grade_cartilage
ENSG00000227373	chr1_174796308_A_G_rs1793320	636142	636143	0.75463	91	106	1.17964e-07	-0.314763	0.0570558	0.00035454	6.571e-09	7.5444e-06	High_grade_cartilage
ENSG00000227373	chr1_174798621_CTATT_C_rs5778812;rs3980201	638455	638456	0.726852	100	118	3.29703e-08	-0.315742	0.0546762	0.00035454	6.571e-09	7.5444e-06	High_grade_cartilage
ENSG00000227373	chr1_174801053_G_A_rs2987874	640887	640888	0.564815	151	188	5.32827e-05	-0.226155	0.0546329	0.00035454	6.571e-09	7.5444e-06	High_grade_cartilage
ENSG00000227373	chr1_174801773_AGTTTTGTTTT_A_rs144052311;rs56317866	641607	641608	0.618056	134	165	4.89976e-06	-0.246926	0.0524168	0.00035454	6.571e-09	7.5444e-06	High_grade_cartilage
ENSG00000227373	chr1_174802629_C_T_rs7521109	642463	642464	0.24537	91	106	1.17964e-07	0.314763	0.0570558	0.00035454	6.571e-09	7.5444e-06	High_grade_cartilage
ENSG00000227373	chr1_174803184_G_A_rs1613634	643018	643019	0.752315	92	107	8.03371e-08	-0.317597	0.0567613	0.00035454	6.571e-09	7.5444e-06	High_grade_cartilage
ENSG00000227373	chr1_174804259_G_GT_rs76148697	644093	644094	0.75463	91	106	1.17964e-07	-0.314763	0.0570558	0.00035454	6.571e-09	7.5444e-06	High_grade_cartilage
ENSG00000227373	chr1_174805028_A_AC_rs111441476	644862	644863	0.75463	91	106	1.17964e-07	-0.314763	0.0570558	0.00035454	6.571e-09	7.5444e-06	High_grade_cartilage
ENSG00000227373	chr1_174805080_C_T_rs913688	644914	644915	0.75463	91	106	1.17964e-07	-0.314763	0.0570558	0.00035454	6.571e-09	7.5444e-06	High_grade_cartilage
ENSG00000227373	chr1_174805993_A_G_rs913687	645827	645828	0.731482	99	116	4.04502e-08	-0.319542	0.0557288	0.00035454	6.571e-09	7.5444e-06	High_grade_cartilage
ENSG00000227373	chr1_174806736_T_A_rs4233195	646570	646571	0.56713	150	187	7.65119e-05	-0.22112	0.0546263	0.00035454	6.571e-09	7.5444e-06	High_grade_cartilage
ENSG00000227373	chr1_174807407_A_G_rs1754355	647241	647242	0.56713	150	187	7.65119e-05	-0.22112	0.0546263	0.00035454	6.571e-09	7.5444e-06	High_grade_cartilage
ENSG00000227373	chr1_174808160_T_C_rs12046326	647994	647995	0.75463	91	106	1.17964e-07	-0.314763	0.0570558	0.00035454	6.571e-09	7.5444e-06	High_grade_cartilage
ENSG00000227373	chr1_174808923_C_T_rs1793315	648757	648758	0.729167	99	117	3.70813e-08	-0.317351	0.0551792	0.00035454	6.571e-09	7.5444e-06	High_grade_cartilage
ENSG00000227373	chr1_174812711_T_A_rs72717616	652545	652546	0.24537	91	106	1.17964e-07	0.314763	0.0570558	0.00035454	6.571e-09	7.5444e-06	High_grade_cartilage
ENSG00000227373	chr1_174813503_T_A_rs989424	653337	653338	0.75463	91	106	1.17964e-07	-0.314763	0.0570558	0.00035454	6.571e-09	7.5444e-06	High_grade_cartilage
ENSG00000227373	chr1_174815447_C_A_rs2860725	655281	655282	0.75463	91	106	1.17964e-07	-0.314763	0.0570558	0.00035454	6.571e-09	7.5444e-06	High_grade_cartilage
ENSG00000227373	chr1_174815514_A_G_rs72717617	655348	655349	0.247685	92	107	8.03371e-08	0.317597	0.0567613	0.00035454	6.571e-09	7.5444e-06	High_grade_cartilage
ENSG00000227373	chr1_174816839_C_A_rs72717618	656673	656674	0.243056	91	105	6.03043e-08	0.327039	0.0578472	0.00035454	6.571e-09	7.5444e-06	High_grade_cartilage
ENSG00000227373	chr1_174817196_T_C_rs1754354	657030	657031	0.75463	92	106	1.02992e-07	-0.322091	0.058091	0.00035454	6.571e-09	7.5444e-06	High_grade_cartilage
ENSG00000227373	chr1_174818586_G_A_rs3118990	658420	658421	0.752315	93	107	6.89893e-08	-0.325175	0.057796	0.00035454	6.571e-09	7.5444e-06	High_grade_cartilage
ENSG00000227373	chr1_174819245_G_A_rs3118988	659079	659080	0.75	93	108	1.69079e-07	-0.312675	0.0574508	0.00035454	6.571e-09	7.5444e-06	High_grade_cartilage
ENSG00000227373	chr1_174819547_T_C_rs3133270	659381	659382	0.564815	152	188	5.18578e-05	-0.230781	0.0556589	0.00035454	6.571e-09	7.5444e-06	High_grade_cartilage
ENSG00000227373	chr1_174820269_G_T_rs2987869	660103	660104	0.56713	151	187	7.53974e-05	-0.225422	0.0556376	0.00035454	6.571e-09	7.5444e-06	High_grade_cartilage
ENSG00000227373	chr1_174822229_G_C_rs1754353	662063	662064	0.75463	92	106	1.02992e-07	-0.322091	0.058091	0.00035454	6.571e-09	7.5444e-06	High_grade_cartilage
ENSG00000227373	chr1_174822675_C_T_rs1793291	662509	662510	0.618056	135	165	4.84609e-06	-0.25087	0.0532256	0.00035454	6.571e-09	7.5444e-06	High_grade_cartilage
ENSG00000227373	chr1_174824553_G_T_rs2183202	664387	664388	0.24537	92	106	1.02992e-07	0.322091	0.058091	0.00035454	6.571e-09	7.5444e-06	High_grade_cartilage
ENSG00000227373	chr1_174824678_T_A_rs1793318	664512	664513	0.75463	92	106	1.02992e-07	-0.322091	0.058091	0.00035454	6.571e-09	7.5444e-06	High_grade_cartilage
ENSG00000227373	chr1_174825006_G_A_rs1793316	664840	664841	0.75463	92	106	1.02992e-07	-0.322091	0.058091	0.00035454	6.571e-09	7.5444e-06	High_grade_cartilage
ENSG00000227373	chr1_174825678_T_G_rs1793313	665512	665513	0.731482	100	116	3.21911e-08	-0.328316	0.0568069	0.00035454	6.571e-09	7.5444e-06	High_grade_cartilage
ENSG00000227373	chr1_174826199_C_T_rs1793309	666033	666034	0.56713	151	187	7.53974e-05	-0.225422	0.0556376	0.00035454	6.571e-09	7.5444e-06	High_grade_cartilage
ENSG00000227373	chr1_174828729_T_C_rs2156853	668563	668564	0.69213	103	133	4.31694e-06	-0.238246	0.0502657	0.00035454	6.571e-09	7.5444e-06	High_grade_cartilage
ENSG00000227373	chr1_174830983_G_A_rs4480415	670817	670818	0.268518	92	116	1.10143e-07	0.285501	0.0516198	0.00035454	6.571e-09	7.5444e-06	High_grade_cartilage
ENSG00000227373	chr1_174831734_A_G_rs1540207	671568	671569	0.717593	95	122	8.58467e-06	-0.234306	0.051145	0.00035454	6.571e-09	7.5444e-06	High_grade_cartilage
ENSG00000227373	chr1_174832501_C_T_rs2156854	672335	672336	0.69213	103	133	4.31694e-06	-0.238246	0.0502657	0.00035454	6.571e-09	7.5444e-06	High_grade_cartilage
ENSG00000227373	chr1_174834468_T_C_rs10912843	674302	674303	0.75463	92	106	1.02992e-07	-0.322091	0.058091	0.00035454	6.571e-09	7.5444e-06	High_grade_cartilage
ENSG00000227373	chr1_174835393_T_C_rs1894198	675227	675228	0.731482	100	116	3.21911e-08	-0.328316	0.0568069	0.00035454	6.571e-09	7.5444e-06	High_grade_cartilage
ENSG00000227373	chr1_174835545_C_T_rs1894199	675379	675380	0.731482	100	116	3.21911e-08	-0.328316	0.0568069	0.00035454	6.571e-09	7.5444e-06	High_grade_cartilage
ENSG00000227373	chr1_174835984_T_G_rs1754352	675818	675819	0.75463	92	106	1.02992e-07	-0.322091	0.058091	0.00035454	6.571e-09	7.5444e-06	High_grade_cartilage
ENSG00000227373	chr1_174837026_A_G_rs1754350	676860	676861	0.75463	92	106	1.02992e-07	-0.322091	0.058091	0.00035454	6.571e-09	7.5444e-06	High_grade_cartilage
ENSG00000227373	chr1_174837663_C_T_rs1754349	677497	677498	0.56713	151	187	7.53974e-05	-0.225422	0.0556376	0.00035454	6.571e-09	7.5444e-06	High_grade_cartilage
ENSG00000227373	chr1_174840322_A_G_rs6687616	680156	680157	0.24537	92	106	1.02992e-07	0.322091	0.058091	0.00035454	6.571e-09	7.5444e-06	High_grade_cartilage
ENSG00000227373	chr1_174840665_A_G_rs2003378	680499	680500	0.24537	92	106	1.02992e-07	0.322091	0.058091	0.00035454	6.571e-09	7.5444e-06	High_grade_cartilage
ENSG00000227373	chr1_174840935_G_A_rs2987872	680769	680770	0.75463	92	106	1.02992e-07	-0.322091	0.058091	0.00035454	6.571e-09	7.5444e-06	High_grade_cartilage
ENSG00000227373	chr1_174841124_A_G_rs1793305	680958	680959	0.75463	92	106	1.02992e-07	-0.322091	0.058091	0.00035454	6.571e-09	7.5444e-06	High_grade_cartilage
ENSG00000227373	chr1_174841452_G_A_rs1894201	681286	681287	0.75463	92	106	1.02992e-07	-0.322091	0.058091	0.00035454	6.571e-09	7.5444e-06	High_grade_cartilage
ENSG00000227373	chr1_174842039_G_A_rs1894200	681873	681874	0.618056	135	165	4.84609e-06	-0.25087	0.0532256	0.00035454	6.571e-09	7.5444e-06	High_grade_cartilage
ENSG00000227373	chr1_174842513_C_G_rs2187562	682347	682348	0.56713	151	187	7.53974e-05	-0.225422	0.0556376	0.00035454	6.571e-09	7.5444e-06	High_grade_cartilage
ENSG00000227373	chr1_174849409_A_G_rs3018410	689243	689244	0.56713	151	187	7.53974e-05	-0.225422	0.0556376	0.00035454	6.571e-09	7.5444e-06	High_grade_cartilage
ENSG00000227373	chr1_174850239_C_G_rs72717630	690073	690074	0.24537	92	106	1.02992e-07	0.322091	0.058091	0.00035454	6.571e-09	7.5444e-06	High_grade_cartilage
ENSG00000227373	chr1_174851221_T_C_rs3118987	691055	691056	0.75463	92	106	1.02992e-07	-0.322091	0.058091	0.00035454	6.571e-09	7.5444e-06	High_grade_cartilage
ENSG00000227373	chr1_174851458_T_TTTCCCTCTTTCAGATTATAGTC_rs142089653;rs71117582	691292	691293	0.75463	92	106	1.02992e-07	-0.322091	0.058091	0.00035454	6.571e-09	7.5444e-06	High_grade_cartilage
ENSG00000227373	chr1_174851828_G_A_rs10798327	691662	691663	0.75463	92	106	1.02992e-07	-0.322091	0.058091	0.00035454	6.571e-09	7.5444e-06	High_grade_cartilage
ENSG00000227373	chr1_174852224_G_A_rs2987873	692058	692059	0.75463	92	106	1.02992e-07	-0.322091	0.058091	0.00035454	6.571e-09	7.5444e-06	High_grade_cartilage
ENSG00000227373	chr1_174852676_C_T_rs11810508	692510	692511	0.24537	92	106	1.02992e-07	0.322091	0.058091	0.00035454	6.571e-09	7.5444e-06	High_grade_cartilage
ENSG00000227373	chr1_174853055_C_T_rs3118986	692889	692890	0.24537	92	106	1.02992e-07	0.322091	0.058091	0.00035454	6.571e-09	7.5444e-06	High_grade_cartilage
ENSG00000227373	chr1_174853709_C_T_rs1231830	693543	693544	0.43287	151	187	7.53974e-05	0.225422	0.0556376	0.00035454	6.571e-09	7.5444e-06	High_grade_cartilage
ENSG00000227373	chr1_174853894_A_G_rs1231829	693728	693729	0.268518	100	116	3.21911e-08	0.328316	0.0568069	0.00035454	6.571e-09	7.5444e-06	High_grade_cartilage
ENSG00000227373	chr1_174858113_G_A_rs1231827	697947	697948	0.24537	92	106	1.02992e-07	0.322091	0.058091	0.00035454	6.571e-09	7.5444e-06	High_grade_cartilage
ENSG00000227373	chr1_174858228_A_G_rs1231826	698062	698063	0.24537	92	106	1.02992e-07	0.322091	0.058091	0.00035454	6.571e-09	7.5444e-06	High_grade_cartilage
ENSG00000227373	chr1_174859067_A_C_rs2981896	698901	698902	0.24537	92	106	1.02992e-07	0.322091	0.058091	0.00035454	6.571e-09	7.5444e-06	High_grade_cartilage
ENSG00000227373	chr1_174859287_T_C_rs2987880	699121	699122	0.24537	92	106	1.02992e-07	0.322091	0.058091	0.00035454	6.571e-09	7.5444e-06	High_grade_cartilage
ENSG00000227373	chr1_174859850_T_TA_rs11377354	699684	699685	0.24537	92	106	1.02992e-07	0.322091	0.058091	0.00035454	6.571e-09	7.5444e-06	High_grade_cartilage
ENSG00000227373	chr1_174860895_A_G_rs72717637	700729	700730	0.268518	100	116	3.21911e-08	0.328316	0.0568069	0.00035454	6.571e-09	7.5444e-06	High_grade_cartilage
ENSG00000227373	chr1_174863689_G_A_rs7545910	703523	703524	0.430556	150	186	0.000104037	0.220011	0.055435	0.00035454	6.571e-09	7.5444e-06	High_grade_cartilage
ENSG00000227373	chr1_174863700_G_A_rs11809803	703534	703535	0.24537	92	106	1.02992e-07	0.322091	0.058091	0.00035454	6.571e-09	7.5444e-06	High_grade_cartilage
ENSG00000227373	chr1_174865578_AT_A_rs58014834;rs398074431;rs796502457	705412	705413	0.43287	151	187	7.53974e-05	0.225422	0.0556376	0.00035454	6.571e-09	7.5444e-06	High_grade_cartilage
ENSG00000227373	chr1_174866294_T_A_rs2981894	706128	706129	0.43287	151	187	7.53974e-05	0.225422	0.0556376	0.00035454	6.571e-09	7.5444e-06	High_grade_cartilage
ENSG00000227373	chr1_174866607_C_T_rs913686	706441	706442	0.24537	92	106	1.02992e-07	0.322091	0.058091	0.00035454	6.571e-09	7.5444e-06	High_grade_cartilage
ENSG00000227373	chr1_174866701_T_C_rs913685	706535	706536	0.381944	135	165	4.84609e-06	0.25087	0.0532256	0.00035454	6.571e-09	7.5444e-06	High_grade_cartilage
ENSG00000227373	chr1_174866932_A_T_rs57927507	706766	706767	0.24537	92	106	1.02992e-07	0.322091	0.058091	0.00035454	6.571e-09	7.5444e-06	High_grade_cartilage
ENSG00000227373	chr1_174867324_T_A_rs2987876	707158	707159	0.24537	92	106	1.02992e-07	0.322091	0.058091	0.00035454	6.571e-09	7.5444e-06	High_grade_cartilage
ENSG00000227373	chr1_174867707_G_A_rs2987875	707541	707542	0.24537	92	106	1.02992e-07	0.322091	0.058091	0.00035454	6.571e-09	7.5444e-06	High_grade_cartilage
ENSG00000227373	chr1_174868090_A_G_rs2981893	707924	707925	0.24537	92	106	1.02992e-07	0.322091	0.058091	0.00035454	6.571e-09	7.5444e-06	High_grade_cartilage
ENSG00000227373	chr1_174868179_G_A_rs3118982	708013	708014	0.24537	92	106	1.02992e-07	0.322091	0.058091	0.00035454	6.571e-09	7.5444e-06	High_grade_cartilage
ENSG00000227373	chr1_174869910_C_A_rs2981892	709744	709745	0.268518	100	116	3.21911e-08	0.328316	0.0568069	0.00035454	6.571e-09	7.5444e-06	High_grade_cartilage
ENSG00000227373	chr1_174871198_G_C_rs9425787	711032	711033	0.24537	92	106	1.02992e-07	0.322091	0.058091	0.00035454	6.571e-09	7.5444e-06	High_grade_cartilage
ENSG00000227373	chr1_174871762_A_T_rs1883139	711596	711597	0.24537	92	106	1.02992e-07	0.322091	0.058091	0.00035454	6.571e-09	7.5444e-06	High_grade_cartilage
ENSG00000227373	chr1_174872637_C_T_rs6425298	712471	712472	0.24537	92	106	1.02992e-07	0.322091	0.058091	0.00035454	6.571e-09	7.5444e-06	High_grade_cartilage
ENSG00000227373	chr1_174872841_A_G_rs7547658	712675	712676	0.24537	92	106	1.02992e-07	0.322091	0.058091	0.00035454	6.571e-09	7.5444e-06	High_grade_cartilage
ENSG00000227373	chr1_174873919_T_A_rs6700953	713753	713754	0.268518	100	116	3.21911e-08	0.328316	0.0568069	0.00035454	6.571e-09	7.5444e-06	High_grade_cartilage
ENSG00000227373	chr1_174878307_G_A_rs6690754	718141	718142	0.24537	92	106	1.02992e-07	0.322091	0.058091	0.00035454	6.571e-09	7.5444e-06	High_grade_cartilage
ENSG00000227373	chr1_174879354_T_A_rs11800350	719188	719189	0.24537	92	106	1.02992e-07	0.322091	0.058091	0.00035454	6.571e-09	7.5444e-06	High_grade_cartilage
ENSG00000227373	chr1_174879397_C_CT_rs557917921;rs34724195;rs57601375	719231	719232	0.24537	92	106	1.02992e-07	0.322091	0.058091	0.00035454	6.571e-09	7.5444e-06	High_grade_cartilage
ENSG00000227373	chr1_174881756_C_T_rs11806066	721590	721591	0.268518	100	116	3.21911e-08	0.328316	0.0568069	0.00035454	6.571e-09	7.5444e-06	High_grade_cartilage
ENSG00000227373	chr1_174882542_G_T_rs6425300	722376	722377	0.24537	92	106	1.02992e-07	0.322091	0.058091	0.00035454	6.571e-09	7.5444e-06	High_grade_cartilage
ENSG00000227373	chr1_174882564_T_G_rs6425301	722398	722399	0.24537	92	106	1.02992e-07	0.322091	0.058091	0.00035454	6.571e-09	7.5444e-06	High_grade_cartilage
ENSG00000227373	chr1_174882641_T_A_rs6425302	722475	722476	0.268518	100	116	3.21911e-08	0.328316	0.0568069	0.00035454	6.571e-09	7.5444e-06	High_grade_cartilage
ENSG00000227373	chr1_174882798_A_G_rs6693979	722632	722633	0.24537	92	106	1.02992e-07	0.322091	0.058091	0.00035454	6.571e-09	7.5444e-06	High_grade_cartilage
ENSG00000227373	chr1_174886812_C_CT_rs11385190;rs397807927	726646	726647	0.37963	135	164	7.61412e-06	0.248108	0.0538294	0.00035454	6.571e-09	7.5444e-06	High_grade_cartilage
ENSG00000227373	chr1_174888844_G_A_rs6658861	728678	728679	0.381944	135	165	4.84609e-06	0.25087	0.0532256	0.00035454	6.571e-09	7.5444e-06	High_grade_cartilage
ENSG00000227373	chr1_174889278_C_T_rs6686872	729112	729113	0.24537	92	106	1.02992e-07	0.322091	0.058091	0.00035454	6.571e-09	7.5444e-06	High_grade_cartilage
ENSG00000227373	chr1_174889960_G_T_rs57289077	729794	729795	0.24537	92	106	1.02992e-07	0.322091	0.058091	0.00035454	6.571e-09	7.5444e-06	High_grade_cartilage
ENSG00000227373	chr1_174891965_AT_A_rs67361450	731799	731800	0.238426	91	103	2.09661e-08	0.347058	0.0591784	0.00035454	6.571e-09	7.5444e-06	High_grade_cartilage
ENSG00000227373	chr1_174892350_C_G_rs12078839	732184	732185	0.236111	91	102	2.02722e-08	0.351884	0.0599334	0.00035454	6.571e-09	7.5444e-06	High_grade_cartilage
ENSG00000227373	chr1_174893479_G_C_rs12063093	733313	733314	0.236111	91	102	2.02722e-08	0.351884	0.0599334	0.00035454	6.571e-09	7.5444e-06	High_grade_cartilage
ENSG00000227373	chr1_174895860_G_A_rs113632119	735694	735695	0.236111	91	102	2.02722e-08	0.351884	0.0599334	0.00035454	6.571e-09	7.5444e-06	High_grade_cartilage
ENSG00000227373	chr1_174900271_G_C_rs72717649	740105	740106	0.236111	91	102	2.02722e-08	0.351884	0.0599334	0.00035454	6.571e-09	7.5444e-06	High_grade_cartilage
ENSG00000227373	chr1_174900451_G_T_rs72717650	740285	740286	0.236111	91	102	2.02722e-08	0.351884	0.0599334	0.00035454	6.571e-09	7.5444e-06	High_grade_cartilage
ENSG00000227373	chr1_174902894_G_C_rs61828140	742728	742729	0.423611	150	183	4.78824e-05	0.234767	0.0563488	0.00035454	6.571e-09	7.5444e-06	High_grade_cartilage
ENSG00000227373	chr1_174903082_G_A_rs55741955	742916	742917	0.423611	150	183	4.78824e-05	0.234767	0.0563488	0.00035454	6.571e-09	7.5444e-06	High_grade_cartilage
ENSG00000227373	chr1_174903292_C_T_rs4651205	743126	743127	0.259259	99	112	6.57101e-09	0.355578	0.058377	0.00035454	6.571e-09	7.5444e-06	High_grade_cartilage
ENSG00000227373	chr1_174905158_A_C_rs7538588	744992	744993	0.423611	150	183	4.78824e-05	0.234767	0.0563488	0.00035454	6.571e-09	7.5444e-06	High_grade_cartilage
ENSG00000227373	chr1_174905806_G_A_rs72717653	745640	745641	0.236111	91	102	2.02722e-08	0.351884	0.0599334	0.00035454	6.571e-09	7.5444e-06	High_grade_cartilage
ENSG00000227373	chr1_174906079_C_G_rs61828142	745913	745914	0.423611	150	183	4.78824e-05	0.234767	0.0563488	0.00035454	6.571e-09	7.5444e-06	High_grade_cartilage
ENSG00000227373	chr1_174909955_C_T_rs6671196	749789	749790	0.236111	91	102	2.02722e-08	0.351884	0.0599334	0.00035454	6.571e-09	7.5444e-06	High_grade_cartilage
ENSG00000227373	chr1_174911177_A_G_rs6425303	751011	751012	0.259259	99	112	6.57101e-09	0.355578	0.058377	0.00035454	6.571e-09	7.5444e-06	High_grade_cartilage
ENSG00000227373	chr1_174911672_A_T_rs4650666	751506	751507	0.37037	133	160	2.01678e-06	0.264393	0.0538372	0.00035454	6.571e-09	7.5444e-06	High_grade_cartilage
ENSG00000227373	chr1_174912264_T_C_rs6425304	752098	752099	0.236111	91	102	2.02722e-08	0.351884	0.0599334	0.00035454	6.571e-09	7.5444e-06	High_grade_cartilage
ENSG00000227373	chr1_174915024_C_T_rs6688577	754858	754859	0.37037	133	160	2.01678e-06	0.264393	0.0538372	0.00035454	6.571e-09	7.5444e-06	High_grade_cartilage
ENSG00000227373	chr1_174916106_G_A_rs6425305	755940	755941	0.423611	150	183	4.78824e-05	0.234767	0.0563488	0.00035454	6.571e-09	7.5444e-06	High_grade_cartilage
ENSG00000227373	chr1_174918124_C_CT_rs11378864;rs398089676	757958	757959	0.423611	150	183	4.78824e-05	0.234767	0.0563488	0.00035454	6.571e-09	7.5444e-06	High_grade_cartilage
ENSG00000227373	chr1_174918228_T_TTA_rs10649200	758062	758063	0.236111	91	102	2.02722e-08	0.351884	0.0599334	0.00035454	6.571e-09	7.5444e-06	High_grade_cartilage
ENSG00000227373	chr1_174918742_G_A_rs7514183	758576	758577	0.259259	99	112	6.57101e-09	0.355578	0.058377	0.00035454	6.571e-09	7.5444e-06	High_grade_cartilage
ENSG00000227373	chr1_174918823_A_AC_rs545089556;rs11418291;rs376173957	758657	758658	0.256944	99	111	8.25604e-09	0.356446	0.0589467	0.00035454	6.571e-09	7.5444e-06	High_grade_cartilage
ENSG00000227373	chr1_174920347_A_G_rs55793234	760181	760182	0.236111	91	102	2.02722e-08	0.351884	0.0599334	0.00035454	6.571e-09	7.5444e-06	High_grade_cartilage
ENSG00000227373	chr1_174920369_T_C_rs6656665	760203	760204	0.423611	150	183	4.78824e-05	0.234767	0.0563488	0.00035454	6.571e-09	7.5444e-06	High_grade_cartilage
ENSG00000227373	chr1_174922534_A_C_rs7516410	762368	762369	0.236111	91	102	2.02722e-08	0.351884	0.0599334	0.00035454	6.571e-09	7.5444e-06	High_grade_cartilage
ENSG00000227373	chr1_174922991_G_T_rs10436863	762825	762826	0.423611	150	183	4.78824e-05	0.234767	0.0563488	0.00035454	6.571e-09	7.5444e-06	High_grade_cartilage
ENSG00000227373	chr1_174923835_T_C_rs67133776	763669	763670	0.236111	91	102	2.02722e-08	0.351884	0.0599334	0.00035454	6.571e-09	7.5444e-06	High_grade_cartilage
ENSG00000227373	chr1_174923912_G_A_rs12083837	763746	763747	0.423611	150	183	4.78824e-05	0.234767	0.0563488	0.00035454	6.571e-09	7.5444e-06	High_grade_cartilage
ENSG00000227373	chr1_174924108_A_G_rs6665216	763942	763943	0.423611	150	183	4.78824e-05	0.234767	0.0563488	0.00035454	6.571e-09	7.5444e-06	High_grade_cartilage
ENSG00000227373	chr1_174925156_T_G_rs6671272	764990	764991	0.236111	91	102	2.02722e-08	0.351884	0.0599334	0.00035454	6.571e-09	7.5444e-06	High_grade_cartilage
ENSG00000227373	chr1_174925859_GT_G_rs11340680;rs796457373	765693	765694	0.412037	144	178	0.000139895	0.213474	0.0548567	0.00035454	6.571e-09	7.5444e-06	High_grade_cartilage
ENSG00000227373	chr1_174925888_T_TG_rs746763318	765722	765723	0.131944	51	57	8.55494e-05	0.297916	0.0741218	0.00035454	6.571e-09	7.5444e-06	High_grade_cartilage
ENSG00000227373	chr1_174926185_A_G_rs78167602	766019	766020	0.138889	53	60	0.000285116	0.274482	0.0741698	0.00035454	6.571e-09	7.5444e-06	High_grade_cartilage
ENSG00000227373	chr1_174927089_G_T_rs72717661	766923	766924	0.236111	91	102	2.02722e-08	0.351884	0.0599334	0.00035454	6.571e-09	7.5444e-06	High_grade_cartilage
ENSG00000227373	chr1_174927162_A_G_rs6675528	766996	766997	0.259259	99	112	6.57101e-09	0.355578	0.058377	0.00035454	6.571e-09	7.5444e-06	High_grade_cartilage
ENSG00000227373	chr1_174928058_C_T_rs17302033	767892	767893	0.236111	91	102	2.02722e-08	0.351884	0.0599334	0.00035454	6.571e-09	7.5444e-06	High_grade_cartilage
ENSG00000227373	chr1_174929315_A_G_rs10912853	769149	769150	0.236111	91	102	2.02722e-08	0.351884	0.0599334	0.00035454	6.571e-09	7.5444e-06	High_grade_cartilage
ENSG00000227373	chr1_174929475_G_T_rs67903803	769309	769310	0.236111	91	102	2.02722e-08	0.351884	0.0599334	0.00035454	6.571e-09	7.5444e-06	High_grade_cartilage
ENSG00000227373	chr1_174929578_G_C_rs10912854	769412	769413	0.259259	99	112	6.57101e-09	0.355578	0.058377	0.00035454	6.571e-09	7.5444e-06	High_grade_cartilage
ENSG00000227373	chr1_174930948_TTA_T_rs10533350;rs796887760	770782	770783	0.236111	91	102	2.02722e-08	0.351884	0.0599334	0.00035454	6.571e-09	7.5444e-06	High_grade_cartilage
ENSG00000227373	chr1_174931624_T_G_rs4651231	771458	771459	0.236111	91	102	2.02722e-08	0.351884	0.0599334	0.00035454	6.571e-09	7.5444e-06	High_grade_cartilage
ENSG00000227373	chr1_174932643_C_T_rs67203477	772477	772478	0.236111	91	102	2.02722e-08	0.351884	0.0599334	0.00035454	6.571e-09	7.5444e-06	High_grade_cartilage
ENSG00000227373	chr1_174934432_A_G_rs6684229	774266	774267	0.236111	91	102	2.02722e-08	0.351884	0.0599334	0.00035454	6.571e-09	7.5444e-06	High_grade_cartilage
ENSG00000227373	chr1_174934625_C_A_rs6671782	774459	774460	0.236111	91	102	2.02722e-08	0.351884	0.0599334	0.00035454	6.571e-09	7.5444e-06	High_grade_cartilage
ENSG00000227373	chr1_174934745_A_C_rs6684515	774579	774580	0.236111	91	102	2.02722e-08	0.351884	0.0599334	0.00035454	6.571e-09	7.5444e-06	High_grade_cartilage
ENSG00000227373	chr1_174934771_C_A_rs66836419	774605	774606	0.236111	91	102	2.02722e-08	0.351884	0.0599334	0.00035454	6.571e-09	7.5444e-06	High_grade_cartilage
ENSG00000227373	chr1_174936774_G_C_rs12094876	776608	776609	0.236111	91	102	2.02722e-08	0.351884	0.0599334	0.00035454	6.571e-09	7.5444e-06	High_grade_cartilage
ENSG00000227373	chr1_174937203_T_G_rs76836284	777037	777038	0.138889	53	60	0.000285116	0.274482	0.0741698	0.00035454	6.571e-09	7.5444e-06	High_grade_cartilage
ENSG00000227373	chr1_174938031_T_G_rs9804056	777865	777866	0.423611	150	183	4.78824e-05	0.234767	0.0563488	0.00035454	6.571e-09	7.5444e-06	High_grade_cartilage
ENSG00000227373	chr1_174940447_T_A_rs60482554	780281	780282	0.236111	91	102	2.02722e-08	0.351884	0.0599334	0.00035454	6.571e-09	7.5444e-06	High_grade_cartilage
ENSG00000227373	chr1_174940448_T_A_rs58030712	780282	780283	0.236111	91	102	2.02722e-08	0.351884	0.0599334	0.00035454	6.571e-09	7.5444e-06	High_grade_cartilage
ENSG00000227373	chr1_174940759_T_C_rs10912855	780593	780594	0.236111	91	102	2.02722e-08	0.351884	0.0599334	0.00035454	6.571e-09	7.5444e-06	High_grade_cartilage
ENSG00000227373	chr1_174941073_T_TC_rs35164061;rs386368777	780907	780908	0.236111	91	102	2.02722e-08	0.351884	0.0599334	0.00035454	6.571e-09	7.5444e-06	High_grade_cartilage
ENSG00000227373	chr1_174941189_T_C_rs7543147	781023	781024	0.236111	91	102	2.02722e-08	0.351884	0.0599334	0.00035454	6.571e-09	7.5444e-06	High_grade_cartilage
ENSG00000227373	chr1_174941243_TGTTA_T_rs143251263;rs75036939	781077	781078	0.138889	53	60	0.000285116	0.274482	0.0741698	0.00035454	6.571e-09	7.5444e-06	High_grade_cartilage
ENSG00000227373	chr1_174942269_G_A_rs1012182	782103	782104	0.236111	91	102	2.02722e-08	0.351884	0.0599334	0.00035454	6.571e-09	7.5444e-06	High_grade_cartilage
ENSG00000227373	chr1_174943809_C_G_rs6425306	783643	783644	0.236111	91	102	2.02722e-08	0.351884	0.0599334	0.00035454	6.571e-09	7.5444e-06	High_grade_cartilage
ENSG00000227373	chr1_174946639_G_A_rs4651235	786473	786474	0.236111	91	102	2.02722e-08	0.351884	0.0599334	0.00035454	6.571e-09	7.5444e-06	High_grade_cartilage
ENSG00000227373	chr1_174947230_C_CAG_rs80204674;rs398089678	787064	787065	0.256944	98	111	9.62189e-09	0.351587	0.0584303	0.00035454	6.571e-09	7.5444e-06	High_grade_cartilage
ENSG00000227373	chr1_174947801_T_G_rs67054007	787635	787636	0.236111	91	102	2.02722e-08	0.351884	0.0599334	0.00035454	6.571e-09	7.5444e-06	High_grade_cartilage
ENSG00000227373	chr1_174949633_A_G_rs16847624	789467	789468	0.236111	91	102	2.02722e-08	0.351884	0.0599334	0.00035454	6.571e-09	7.5444e-06	High_grade_cartilage
ENSG00000227373	chr1_174952007_A_G_rs4651238	791841	791842	0.423611	150	183	4.78824e-05	0.234767	0.0563488	0.00035454	6.571e-09	7.5444e-06	High_grade_cartilage
ENSG00000227373	chr1_174952228_C_A_rs66700013	792062	792063	0.423611	150	183	4.78824e-05	0.234767	0.0563488	0.00035454	6.571e-09	7.5444e-06	High_grade_cartilage
ENSG00000227373	chr1_174952245_T_C_rs72717670	792079	792080	0.236111	91	102	2.02722e-08	0.351884	0.0599334	0.00035454	6.571e-09	7.5444e-06	High_grade_cartilage
ENSG00000227373	chr1_174953221_G_A_rs1894680	793055	793056	0.236111	91	102	2.02722e-08	0.351884	0.0599334	0.00035454	6.571e-09	7.5444e-06	High_grade_cartilage
ENSG00000227373	chr1_174956986_T_C_rs2157541	796820	796821	0.238426	92	103	2.84087e-08	0.348557	0.0600504	0.00035454	6.571e-09	7.5444e-06	High_grade_cartilage
ENSG00000227373	chr1_174959765_A_G_rs10912857	799599	799600	0.238426	92	103	2.84087e-08	0.348557	0.0600504	0.00035454	6.571e-09	7.5444e-06	High_grade_cartilage
ENSG00000227373	chr1_174960463_A_G_rs6670315	800297	800298	0.238426	92	103	2.84087e-08	0.348557	0.0600504	0.00035454	6.571e-09	7.5444e-06	High_grade_cartilage
ENSG00000227373	chr1_174970238_A_G_rs17302165	810072	810073	0.224537	86	97	3.38383e-06	0.299524	0.0624659	0.00035454	6.571e-09	7.5444e-06	High_grade_cartilage
ENSG00000227373	chr1_174972510_T_C_rs78697350	812344	812345	0.224537	86	97	3.38383e-06	0.299524	0.0624659	0.00035454	6.571e-09	7.5444e-06	High_grade_cartilage
ENSG00000227373	chr1_174972719_C_T_rs75894921	812553	812554	0.224537	86	97	3.38383e-06	0.299524	0.0624659	0.00035454	6.571e-09	7.5444e-06	High_grade_cartilage
ENSG00000227373	chr1_174973573_C_T_rs55774740	813407	813408	0.224537	86	97	3.38383e-06	0.299524	0.0624659	0.00035454	6.571e-09	7.5444e-06	High_grade_cartilage
ENSG00000227373	chr1_174983281_CT_C_rs77325965	823115	823116	0.224537	86	97	3.38383e-06	0.299524	0.0624659	0.00035454	6.571e-09	7.5444e-06	High_grade_cartilage
ENSG00000227373	chr1_174991324_C_T_rs3766697	831158	831159	0.224537	86	97	3.38383e-06	0.299524	0.0624659	0.00035454	6.571e-09	7.5444e-06	High_grade_cartilage
ENSG00000227373	chr1_175005506_CAG_C_rs74406083	845340	845341	0.224537	86	97	3.38383e-06	0.299524	0.0624659	0.00035454	6.571e-09	7.5444e-06	High_grade_cartilage
ENSG00000227373	chr1_175011187_T_C_rs1034462	851021	851022	0.224537	86	97	3.38383e-06	0.299524	0.0624659	0.00035454	6.571e-09	7.5444e-06	High_grade_cartilage
ENSG00000227373	chr1_175014497_T_C_rs1058741	854331	854332	0.224537	86	97	3.38383e-06	0.299524	0.0624659	0.00035454	6.571e-09	7.5444e-06	High_grade_cartilage
ENSG00000227373	chr1_175015069_T_C_rs7554767	854903	854904	0.224537	86	97	3.38383e-06	0.299524	0.0624659	0.00035454	6.571e-09	7.5444e-06	High_grade_cartilage
ENSG00000227373	chr1_175017057_C_CT_rs564868368;rs144706762	856891	856892	0.226852	88	98	1.913e-06	0.308382	0.0626446	0.00035454	6.571e-09	7.5444e-06	High_grade_cartilage
ENSG00000227373	chr1_175019430_C_T_rs75818601	859264	859265	0.224537	86	97	3.38383e-06	0.299524	0.0624659	0.00035454	6.571e-09	7.5444e-06	High_grade_cartilage
ENSG00000227373	chr1_175019600_T_C_rs17302367	859434	859435	0.224537	86	97	3.38383e-06	0.299524	0.0624659	0.00035454	6.571e-09	7.5444e-06	High_grade_cartilage
ENSG00000227373	chr1_175022306_T_C_rs74128535	862140	862141	0.224537	86	97	9.95678e-07	0.313066	0.0617955	0.00035454	6.571e-09	7.5444e-06	High_grade_cartilage
ENSG00000227373	chr1_175026523_T_C_rs10912871	866357	866358	0.222222	85	96	1.03648e-06	0.313974	0.0620817	0.00035454	6.571e-09	7.5444e-06	High_grade_cartilage
ENSG00000227373	chr1_175028548_G_T_rs2157567	868382	868383	0.224537	86	97	9.95678e-07	0.313066	0.0617955	0.00035454	6.571e-09	7.5444e-06	High_grade_cartilage
ENSG00000227373	chr1_175029322_G_A_rs7531032	869156	869157	0.224537	86	97	9.95678e-07	0.313066	0.0617955	0.00035454	6.571e-09	7.5444e-06	High_grade_cartilage
ENSG00000227373	chr1_175032424_T_C_rs6678902	872258	872259	0.143519	55	62	0.000288183	0.274508	0.0742357	0.00035454	6.571e-09	7.5444e-06	High_grade_cartilage
ENSG00000227373	chr1_175033938_T_C_rs34390425	873772	873773	0.224537	86	97	9.95678e-07	0.313066	0.0617955	0.00035454	6.571e-09	7.5444e-06	High_grade_cartilage
ENSG00000227373	chr1_175060411_A_T_rs1009418	900245	900246	0.949074	22	22	0.000113602	0.485794	0.123112	0.00035454	6.571e-09	7.5444e-06	High_grade_cartilage
ENSG00000272906	chr1_179836960_TGGGGAGGCTCAGGCAGCACAGGAGCCCACGGAGTG_T_rs755622325	-45636	-45635	0.331018	124	143	4.90274e-05	-0.287142	0.0690178	0.000207147	8.54329e-06	0.00725493	High_grade_cartilage
ENSG00000272906	chr1_179837755_A_G_rs2647227	-44841	-44840	0.342593	123	148	0.000174654	-0.251867	0.0657138	0.000207147	8.54329e-06	0.00725493	High_grade_cartilage
ENSG00000272906	chr1_179838803_T_A_rs2794582	-43793	-43792	0.337963	125	146	2.41302e-05	-0.292358	0.0674383	0.000207147	8.54329e-06	0.00725493	High_grade_cartilage
ENSG00000272906	chr1_179839187_A_G_rs1281407	-43409	-43408	0.331018	124	143	4.90274e-05	-0.287142	0.0690178	0.000207147	8.54329e-06	0.00725493	High_grade_cartilage
ENSG00000272906	chr1_179844217_C_T_rs2794583	-38379	-38378	0.331018	124	143	4.90274e-05	-0.287142	0.0690178	0.000207147	8.54329e-06	0.00725493	High_grade_cartilage
ENSG00000272906	chr1_179844364_G_A_rs1281408	-38232	-38231	0.331018	124	143	4.90274e-05	-0.287142	0.0690178	0.000207147	8.54329e-06	0.00725493	High_grade_cartilage
ENSG00000272906	chr1_179844478_T_C_rs1281410	-38118	-38117	0.347222	129	150	0.000175927	-0.262658	0.0685637	0.000207147	8.54329e-06	0.00725493	High_grade_cartilage
ENSG00000272906	chr1_179845322_A_C_rs1281411	-37274	-37273	0.331018	124	143	4.90274e-05	-0.287142	0.0690178	0.000207147	8.54329e-06	0.00725493	High_grade_cartilage
ENSG00000272906	chr1_179848519_A_G_rs1281432	-34077	-34076	0.331018	124	143	4.90274e-05	-0.287142	0.0690178	0.000207147	8.54329e-06	0.00725493	High_grade_cartilage
ENSG00000272906	chr1_179848997_A_G_rs1281412	-33599	-33598	0.321759	121	139	0.000122676	-0.274254	0.0698573	0.000207147	8.54329e-06	0.00725493	High_grade_cartilage
ENSG00000272906	chr1_179851733_C_T_rs1148815	-30863	-30862	0.331018	124	143	4.90274e-05	-0.287142	0.0690178	0.000207147	8.54329e-06	0.00725493	High_grade_cartilage
ENSG00000272906	chr1_179854690_C_G_rs1148812	-27906	-27905	0.331018	124	143	4.90274e-05	-0.287142	0.0690178	0.000207147	8.54329e-06	0.00725493	High_grade_cartilage
ENSG00000272906	chr1_179855242_T_C_rs1281430	-27354	-27353	0.331018	124	143	4.90274e-05	-0.287142	0.0690178	0.000207147	8.54329e-06	0.00725493	High_grade_cartilage
ENSG00000272906	chr1_179855270_G_A_rs1281429	-27326	-27325	0.331018	124	143	4.90274e-05	-0.287142	0.0690178	0.000207147	8.54329e-06	0.00725493	High_grade_cartilage
ENSG00000272906	chr1_179856895_A_G_rs1281413	-25701	-25700	0.331018	124	143	4.90274e-05	-0.287142	0.0690178	0.000207147	8.54329e-06	0.00725493	High_grade_cartilage
ENSG00000272906	chr1_179870413_T_A_rs2794585	-12183	-12182	0.328704	123	142	7.46746e-05	-0.279592	0.0689656	0.000207147	8.54329e-06	0.00725493	High_grade_cartilage
ENSG00000272906	chr1_179872972_C_T_rs479094	-9624	-9623	0.340278	128	147	1.05423e-05	-0.312374	0.0689099	0.000207147	8.54329e-06	0.00725493	High_grade_cartilage
ENSG00000272906	chr1_179875887_G_A_rs589780	-6709	-6708	0.328704	123	142	7.46746e-05	-0.279592	0.0689656	0.000207147	8.54329e-06	0.00725493	High_grade_cartilage
ENSG00000272906	chr1_179878500_C_T_rs2249346	-4096	-4095	0.328704	123	142	7.46746e-05	-0.279592	0.0689656	0.000207147	8.54329e-06	0.00725493	High_grade_cartilage
ENSG00000272906	chr1_179881408_C_G_rs2007148	-1188	-1187	0.671296	123	142	7.46746e-05	0.279592	0.0689656	0.000207147	8.54329e-06	0.00725493	High_grade_cartilage
ENSG00000272906	chr1_179882939_T_C_rs1281378	343	344	0.671296	123	142	7.46746e-05	0.279592	0.0689656	0.000207147	8.54329e-06	0.00725493	High_grade_cartilage
ENSG00000272906	chr1_179883417_T_G_rs605807	821	822	0.671296	123	142	7.46746e-05	0.279592	0.0689656	0.000207147	8.54329e-06	0.00725493	High_grade_cartilage
ENSG00000272906	chr1_179883961_G_C_rs480498	1365	1366	0.659722	128	147	1.05423e-05	0.312374	0.0689099	0.000207147	8.54329e-06	0.00725493	High_grade_cartilage
ENSG00000272906	chr1_179884516_CAA_C_rs3831228	1920	1921	0.287037	110	124	0.000202662	-0.277292	0.0731047	0.000207147	8.54329e-06	0.00725493	High_grade_cartilage
ENSG00000272906	chr1_179884891_A_T_rs10913901	2295	2296	0.287037	110	124	0.000202662	-0.277292	0.0731047	0.000207147	8.54329e-06	0.00725493	High_grade_cartilage
ENSG00000272906	chr1_179885662_G_A_rs538512	3066	3067	0.675926	122	140	0.000156016	0.268526	0.0695174	0.000207147	8.54329e-06	0.00725493	High_grade_cartilage
ENSG00000272906	chr1_179888646_A_G_rs518774	6050	6051	0.659722	128	147	1.05423e-05	0.312374	0.0689099	0.000207147	8.54329e-06	0.00725493	High_grade_cartilage
ENSG00000272906	chr1_179889198_C_T_rs1300068	6602	6603	0.659722	128	147	1.05423e-05	0.312374	0.0689099	0.000207147	8.54329e-06	0.00725493	High_grade_cartilage
ENSG00000272906	chr1_179889309_G_A_rs2245425	6713	6714	0.664352	127	145	2.38618e-05	0.301588	0.0695239	0.000207147	8.54329e-06	0.00725493	High_grade_cartilage
ENSG00000272906	chr1_179890198_G_A_rs553830	7602	7603	0.662037	128	146	8.54329e-06	0.317271	0.0692377	0.000207147	8.54329e-06	0.00725493	High_grade_cartilage
ENSG00000272906	chr1_179891548_TTTTATTTTTATTTATTTA_T_rs140752424;rs561489603	8952	8953	0.659722	128	147	1.05423e-05	0.312374	0.0689099	0.000207147	8.54329e-06	0.00725493	High_grade_cartilage
ENSG00000272906	chr1_179891907_C_T_rs7530362	9311	9312	0.303241	116	131	1.4427e-05	-0.320991	0.0719896	0.000207147	8.54329e-06	0.00725493	High_grade_cartilage
ENSG00000272906	chr1_179891944_C_T_rs502036	9348	9349	0.643518	133	154	4.30537e-05	0.287472	0.0685625	0.000207147	8.54329e-06	0.00725493	High_grade_cartilage
ENSG00000272906	chr1_179892986_A_G_rs10913906	10390	10391	0.298611	115	129	3.30216e-05	-0.309544	0.0726886	0.000207147	8.54329e-06	0.00725493	High_grade_cartilage
ENSG00000272906	chr1_179893269_A_C_rs1298477	10673	10674	0.659722	127	147	1.46823e-05	0.303017	0.0680221	0.000207147	8.54329e-06	0.00725493	High_grade_cartilage
ENSG00000272906	chr1_179893481_C_T_rs6680290	10885	10886	0.298611	115	129	3.30216e-05	-0.309544	0.0726886	0.000207147	8.54329e-06	0.00725493	High_grade_cartilage
ENSG00000272906	chr1_179894102_G_T_rs486906	11506	11507	0.664352	127	145	2.38618e-05	0.301588	0.0695239	0.000207147	8.54329e-06	0.00725493	High_grade_cartilage
ENSG00000272906	chr1_179894661_C_A_rs475434	12065	12066	0.664352	127	145	2.38618e-05	0.301588	0.0695239	0.000207147	8.54329e-06	0.00725493	High_grade_cartilage
ENSG00000272906	chr1_179894787_C_T_rs514421	12191	12192	0.664352	127	145	2.38618e-05	0.301588	0.0695239	0.000207147	8.54329e-06	0.00725493	High_grade_cartilage
ENSG00000272906	chr1_179895624_G_A_rs615337	13028	13029	0.643518	133	154	4.30537e-05	0.287472	0.0685625	0.000207147	8.54329e-06	0.00725493	High_grade_cartilage
ENSG00000272906	chr1_179896007_CAA_C_rs149644543	13411	13412	0.298611	115	129	3.30216e-05	-0.309544	0.0726886	0.000207147	8.54329e-06	0.00725493	High_grade_cartilage
ENSG00000272906	chr1_179899335_G_A_rs6657364	16739	16740	0.293982	111	127	0.000201768	-0.272673	0.0718647	0.000207147	8.54329e-06	0.00725493	High_grade_cartilage
ENSG00000272906	chr1_179901784_A_C_rs547776	19188	19189	0.668982	123	143	0.0001523	0.264997	0.0684906	0.000207147	8.54329e-06	0.00725493	High_grade_cartilage
ENSG00000272906	chr1_179907853_C_G_rs609521	25257	25258	0.668982	123	143	0.0001523	0.264997	0.0684906	0.000207147	8.54329e-06	0.00725493	High_grade_cartilage
ENSG00000272906	chr1_179911869_A_C_rs12062383	29273	29274	0.668982	123	143	0.0001523	0.264997	0.0684906	0.000207147	8.54329e-06	0.00725493	High_grade_cartilage
ENSG00000272906	chr1_179914359_G_A_rs555270	31763	31764	0.668982	123	143	0.0001523	0.264997	0.0684906	0.000207147	8.54329e-06	0.00725493	High_grade_cartilage
ENSG00000272906	chr1_179916298_A_G_rs599185	33702	33703	0.673611	122	141	7.36376e-05	0.279121	0.068789	0.000207147	8.54329e-06	0.00725493	High_grade_cartilage
ENSG00000272906	chr1_179916804_A_G_rs612215	34208	34209	0.668982	123	143	0.0001523	0.264997	0.0684906	0.000207147	8.54329e-06	0.00725493	High_grade_cartilage
ENSG00000272906	chr1_179918546_G_C_rs530854	35950	35951	0.668982	123	143	0.0001523	0.264997	0.0684906	0.000207147	8.54329e-06	0.00725493	High_grade_cartilage
ENSG00000272906	chr1_179921957_C_T_rs522534	39361	39362	0.668982	123	143	0.0001523	0.264997	0.0684906	0.000207147	8.54329e-06	0.00725493	High_grade_cartilage
ENSG00000272906	chr1_179927275_G_C_rs501300	44679	44680	0.671296	122	142	0.000193904	0.261261	0.0686643	0.000207147	8.54329e-06	0.00725493	High_grade_cartilage
ENSG00000272906	chr1_179927750_A_G_rs505789	45154	45155	0.671296	122	142	0.000193904	0.261261	0.0686643	0.000207147	8.54329e-06	0.00725493	High_grade_cartilage
ENSG00000198216	chr1_181729516_C_G_rs3766999	245935	245936	0.590278	145	177	5.5405e-05	0.275117	0.066619	0.000150081	1.23089e-05	0.0124683	High_grade_cartilage
ENSG00000198216	chr1_181732287_C_T_rs2280865	248706	248707	0.560185	155	190	1.23089e-05	0.301237	0.0669931	0.000150081	1.23089e-05	0.0124683	High_grade_cartilage
ENSG00000198216	chr1_181742867_G_C_rs10910985	259286	259287	0.564815	153	188	0.000140141	0.265448	0.0682207	0.000150081	1.23089e-05	0.0124683	High_grade_cartilage
ENSG00000198216	chr1_181746759_TC_T_rs35516799;rs397830055	263178	263179	0.724537	102	119	0.00011548	0.279911	0.071013	0.000150081	1.23089e-05	0.0124683	High_grade_cartilage
ENSG00000198216	chr1_181750543_C_T_rs704332	266962	266963	0.564815	153	188	0.000140141	0.265448	0.0682207	0.000150081	1.23089e-05	0.0124683	High_grade_cartilage
ENSG00000198216	chr1_181782021_G_A_rs3767020	298440	298441	0.0648148	27	28	0.000147235	-0.490327	0.126437	0.000150081	1.23089e-05	0.0124683	High_grade_cartilage
ENSG00000198216	chr1_181783478_TACA_T_rs139017405;rs374413728	299897	299898	0.0648148	27	28	0.000147235	-0.490327	0.126437	0.000150081	1.23089e-05	0.0124683	High_grade_cartilage
ENSG00000198216	chr1_181783578_C_T_rs74489861	299997	299998	0.0648148	27	28	0.000147235	-0.490327	0.126437	0.000150081	1.23089e-05	0.0124683	High_grade_cartilage
ENSG00000198216	chr1_181783599_C_T_rs74342664	300018	300019	0.0648148	27	28	0.000147235	-0.490327	0.126437	0.000150081	1.23089e-05	0.0124683	High_grade_cartilage
ENSG00000198216	chr1_181786348_C_T_rs75638037	302767	302768	0.0648148	27	28	0.000147235	-0.490327	0.126437	0.000150081	1.23089e-05	0.0124683	High_grade_cartilage
ENSG00000198216	chr1_181789195_A_G_rs76701851	305614	305615	0.0648148	27	28	0.000147235	-0.490327	0.126437	0.000150081	1.23089e-05	0.0124683	High_grade_cartilage
ENSG00000198216	chr1_181789380_A_G_rs3767022	305799	305800	0.0648148	27	28	0.000147235	-0.490327	0.126437	0.000150081	1.23089e-05	0.0124683	High_grade_cartilage
ENSG00000285847	chr1_184826111_A_C_rs72739606	156507	156508	0.118056	50	51	3.61213e-05	-0.25243	0.0595864	0.00017772	3.61213e-05	0.0207923	High_grade_cartilage
ENSG00000229739	chr1_186301762_A_G_rs1547084	-163948	-163947	0.37037	132	160	7.32295e-06	-0.283308	0.0613458	0.000225812	4.06488e-06	0.00315696	High_grade_cartilage
ENSG00000229739	chr1_186304862_C_T_rs2273779	-160848	-160847	0.372685	133	161	8.94766e-06	-0.280823	0.0614285	0.000225812	4.06488e-06	0.00315696	High_grade_cartilage
ENSG00000229739	chr1_186307529_A_G_rs61831150	-158181	-158180	0.354167	125	153	4.06488e-06	-0.284692	0.0598919	0.000225812	4.06488e-06	0.00315696	High_grade_cartilage
ENSG00000229739	chr1_186308857_A_G_rs3737940	-156853	-156852	0.372685	133	161	8.94766e-06	-0.280823	0.0614285	0.000225812	4.06488e-06	0.00315696	High_grade_cartilage
ENSG00000229739	chr1_186314290_C_T_rs61831151	-151420	-151419	0.372685	133	161	8.94766e-06	-0.280823	0.0614285	0.000225812	4.06488e-06	0.00315696	High_grade_cartilage
ENSG00000229739	chr1_186315291_T_C_rs12064371	-150419	-150418	0.372685	133	161	8.94766e-06	-0.280823	0.0614285	0.000225812	4.06488e-06	0.00315696	High_grade_cartilage
ENSG00000229739	chr1_186315635_A_T_rs12069419	-150075	-150074	0.372685	133	161	8.94766e-06	-0.280823	0.0614285	0.000225812	4.06488e-06	0.00315696	High_grade_cartilage
ENSG00000229739	chr1_186325445_T_C_rs10911847	-140265	-140264	0.372685	133	161	8.94766e-06	-0.280823	0.0614285	0.000225812	4.06488e-06	0.00315696	High_grade_cartilage
ENSG00000229739	chr1_186326533_C_A_rs61810289	-139177	-139176	0.372685	133	161	8.94766e-06	-0.280823	0.0614285	0.000225812	4.06488e-06	0.00315696	High_grade_cartilage
ENSG00000229739	chr1_186327794_T_C_rs11582844	-137916	-137915	0.372685	133	161	8.94766e-06	-0.280823	0.0614285	0.000225812	4.06488e-06	0.00315696	High_grade_cartilage
ENSG00000229739	chr1_186336782_A_C_rs12085497	-128928	-128927	0.372685	133	161	8.94766e-06	-0.280823	0.0614285	0.000225812	4.06488e-06	0.00315696	High_grade_cartilage
ENSG00000229739	chr1_186339484_C_A_rs17580052	-126226	-126225	0.372685	133	161	8.94766e-06	-0.280823	0.0614285	0.000225812	4.06488e-06	0.00315696	High_grade_cartilage
ENSG00000229739	chr1_186343781_T_C_rs3753567	-121929	-121928	0.372685	133	161	8.94766e-06	-0.280823	0.0614285	0.000225812	4.06488e-06	0.00315696	High_grade_cartilage
ENSG00000229739	chr1_186347023_A_G_rs10911849	-118687	-118686	0.372685	133	161	8.94766e-06	-0.280823	0.0614285	0.000225812	4.06488e-06	0.00315696	High_grade_cartilage
ENSG00000229739	chr1_186347524_G_C_rs3753564	-118186	-118185	0.372685	133	161	8.94766e-06	-0.280823	0.0614285	0.000225812	4.06488e-06	0.00315696	High_grade_cartilage
ENSG00000229739	chr1_186349592_G_A_rs7519719	-116118	-116117	0.372685	133	161	8.94766e-06	-0.280823	0.0614285	0.000225812	4.06488e-06	0.00315696	High_grade_cartilage
ENSG00000229739	chr1_186353296_C_T_rs61810292	-112414	-112413	0.37037	132	160	1.05547e-05	-0.277824	0.0612918	0.000225812	4.06488e-06	0.00315696	High_grade_cartilage
ENSG00000229739	chr1_186354320_G_A_rs2141393	-111390	-111389	0.627315	129	161	0.000196006	-0.23361	0.0614437	0.000225812	4.06488e-06	0.00315696	High_grade_cartilage
ENSG00000229739	chr1_186354467_G_T_rs2178215	-111243	-111242	0.627315	129	161	0.000196006	-0.23361	0.0614437	0.000225812	4.06488e-06	0.00315696	High_grade_cartilage
ENSG00000229739	chr1_186354898_TTTTTA_T_rs139877168	-110812	-110811	0.372685	133	161	8.94766e-06	-0.280823	0.0614285	0.000225812	4.06488e-06	0.00315696	High_grade_cartilage
ENSG00000229739	chr1_186357952_T_C_rs10911854	-107758	-107757	0.372685	133	161	8.94766e-06	-0.280823	0.0614285	0.000225812	4.06488e-06	0.00315696	High_grade_cartilage
ENSG00000229739	chr1_186358404_G_A_rs2383476	-107306	-107305	0.627315	129	161	0.000196006	-0.23361	0.0614437	0.000225812	4.06488e-06	0.00315696	High_grade_cartilage
ENSG00000229739	chr1_186360103_G_C_rs12093440	-105607	-105606	0.375	134	162	7.48015e-06	-0.284245	0.0616145	0.000225812	4.06488e-06	0.00315696	High_grade_cartilage
ENSG00000229739	chr1_186360125_C_A_rs878041	-105585	-105584	0.627315	129	161	0.000196006	-0.23361	0.0614437	0.000225812	4.06488e-06	0.00315696	High_grade_cartilage
ENSG00000229739	chr1_186360737_C_G_rs2026187	-104973	-104972	0.627315	129	161	0.000196006	-0.23361	0.0614437	0.000225812	4.06488e-06	0.00315696	High_grade_cartilage
ENSG00000229739	chr1_186361511_T_C_rs10494586	-104199	-104198	0.627315	129	161	0.000196006	-0.23361	0.0614437	0.000225812	4.06488e-06	0.00315696	High_grade_cartilage
ENSG00000229739	chr1_186366761_T_C_rs2037959	-98949	-98948	0.372685	133	161	8.94766e-06	-0.280823	0.0614285	0.000225812	4.06488e-06	0.00315696	High_grade_cartilage
ENSG00000229739	chr1_186367057_C_A_rs1919197	-98653	-98652	0.622685	129	163	0.000144074	-0.235907	0.0607422	0.000225812	4.06488e-06	0.00315696	High_grade_cartilage
ENSG00000229739	chr1_186369764_G_T_rs10911855	-95946	-95945	0.627315	129	161	0.000196006	-0.23361	0.0614437	0.000225812	4.06488e-06	0.00315696	High_grade_cartilage
ENSG00000229739	chr1_186379486_AG_A_rs35777667	-86224	-86223	0.372685	133	161	8.94766e-06	-0.280823	0.0614285	0.000225812	4.06488e-06	0.00315696	High_grade_cartilage
ENSG00000229739	chr1_186382636_C_T_rs2383478	-83074	-83073	0.372685	133	161	8.94766e-06	-0.280823	0.0614285	0.000225812	4.06488e-06	0.00315696	High_grade_cartilage
ENSG00000229739	chr1_186382637_G_T_rs2383479	-83073	-83072	0.372685	133	161	8.94766e-06	-0.280823	0.0614285	0.000225812	4.06488e-06	0.00315696	High_grade_cartilage
ENSG00000229739	chr1_186383215_A_T_rs4651309	-82495	-82494	0.372685	133	161	8.94766e-06	-0.280823	0.0614285	0.000225812	4.06488e-06	0.00315696	High_grade_cartilage
ENSG00000229739	chr1_186383756_T_TA_rs35781318;rs139307981	-81954	-81953	0.37037	133	160	1.02129e-05	-0.282044	0.0621169	0.000225812	4.06488e-06	0.00315696	High_grade_cartilage
ENSG00000229739	chr1_186389456_A_G_rs1003127	-76254	-76253	0.372685	133	161	8.94766e-06	-0.280823	0.0614285	0.000225812	4.06488e-06	0.00315696	High_grade_cartilage
ENSG00000229739	chr1_186392028_G_A_rs12068740	-73682	-73681	0.372685	133	161	8.94766e-06	-0.280823	0.0614285	0.000225812	4.06488e-06	0.00315696	High_grade_cartilage
ENSG00000229739	chr1_186393987_C_G_rs12084264	-71723	-71722	0.372685	133	161	8.94766e-06	-0.280823	0.0614285	0.000225812	4.06488e-06	0.00315696	High_grade_cartilage
ENSG00000229739	chr1_186397415_A_T_rs12078527	-68295	-68294	0.372685	133	161	8.94766e-06	-0.280823	0.0614285	0.000225812	4.06488e-06	0.00315696	High_grade_cartilage
ENSG00000229739	chr1_186399530_C_CTT_rs35872506	-66180	-66179	0.627315	129	161	0.000196006	-0.23361	0.0614437	0.000225812	4.06488e-06	0.00315696	High_grade_cartilage
ENSG00000229739	chr1_186401466_T_TTCTG_rs142302628;rs71104856	-64244	-64243	0.627315	129	161	0.000196006	-0.23361	0.0614437	0.000225812	4.06488e-06	0.00315696	High_grade_cartilage
ENSG00000229739	chr1_186404545_T_C_rs16825295	-61165	-61164	0.627315	129	161	0.000196006	-0.23361	0.0614437	0.000225812	4.06488e-06	0.00315696	High_grade_cartilage
ENSG00000229739	chr1_186405280_A_G_rs12082399	-60430	-60429	0.372685	133	161	8.94766e-06	-0.280823	0.0614285	0.000225812	4.06488e-06	0.00315696	High_grade_cartilage
ENSG00000229739	chr1_186405630_G_A_rs2383480	-60080	-60079	0.372685	133	161	8.94766e-06	-0.280823	0.0614285	0.000225812	4.06488e-06	0.00315696	High_grade_cartilage
ENSG00000229739	chr1_186409010_CAGTT_C_rs71741756	-56700	-56699	0.372685	133	161	8.94766e-06	-0.280823	0.0614285	0.000225812	4.06488e-06	0.00315696	High_grade_cartilage
ENSG00000229739	chr1_186413328_T_G_rs10911858	-52382	-52381	0.372685	133	161	8.94766e-06	-0.280823	0.0614285	0.000225812	4.06488e-06	0.00315696	High_grade_cartilage
ENSG00000229739	chr1_186415975_G_T_rs7539128	-49735	-49734	0.372685	133	161	8.94766e-06	-0.280823	0.0614285	0.000225812	4.06488e-06	0.00315696	High_grade_cartilage
ENSG00000229739	chr1_186418236_A_G_rs6700930	-47474	-47473	0.627315	129	161	0.000196006	-0.23361	0.0614437	0.000225812	4.06488e-06	0.00315696	High_grade_cartilage
ENSG00000229739	chr1_186421171_A_C_rs8824	-44539	-44538	0.627315	129	161	0.000196006	-0.23361	0.0614437	0.000225812	4.06488e-06	0.00315696	High_grade_cartilage
ENSG00000285280	chr1_192381376_G_C_rs12145283	-576338	-576337	0.159722	65	69	7.2231e-05	-0.252867	0.0622432	0.000227629	3.4773e-05	0.0183239	High_grade_cartilage
ENSG00000285280	chr1_192381714_C_T_rs12123320	-576000	-575999	0.168981	69	73	3.4773e-05	-0.259012	0.0610049	0.000227629	3.4773e-05	0.0183239	High_grade_cartilage
ENSG00000285280	chr1_192383628_T_C_rs12144913	-574086	-574085	0.157407	64	68	4.76215e-05	-0.259505	0.062266	0.000227629	3.4773e-05	0.0183239	High_grade_cartilage
ENSG00000285280	chr1_192386547_TTAAAA_T_rs144352220;rs376445943	-571167	-571166	0.171296	69	74	7.02923e-05	-0.245925	0.0604314	0.000227629	3.4773e-05	0.0183239	High_grade_cartilage
ENSG00000285280	chr1_192387626_GC_G_rs59061473	-570088	-570087	0.171296	69	74	7.02923e-05	-0.245925	0.0604314	0.000227629	3.4773e-05	0.0183239	High_grade_cartilage
ENSG00000285280	chr1_192387859_A_G_rs1936709	-569855	-569854	0.171296	69	74	7.02923e-05	-0.245925	0.0604314	0.000227629	3.4773e-05	0.0183239	High_grade_cartilage
ENSG00000285280	chr1_192388493_A_G_rs6696681	-569221	-569220	0.171296	69	74	7.02923e-05	-0.245925	0.0604314	0.000227629	3.4773e-05	0.0183239	High_grade_cartilage
ENSG00000285280	chr1_192389380_T_A_rs10921137	-568334	-568333	0.171296	69	74	7.02923e-05	-0.245925	0.0604314	0.000227629	3.4773e-05	0.0183239	High_grade_cartilage
ENSG00000285280	chr1_192390834_G_A_rs10754004	-566880	-566879	0.171296	69	74	7.02923e-05	-0.245925	0.0604314	0.000227629	3.4773e-05	0.0183239	High_grade_cartilage
ENSG00000285280	chr1_192398546_C_T_rs12034441	-559168	-559167	0.171296	69	74	7.02923e-05	-0.245925	0.0604314	0.000227629	3.4773e-05	0.0183239	High_grade_cartilage
ENSG00000285280	chr1_192409849_G_A_rs10494667	-547865	-547864	0.171296	69	74	7.02923e-05	-0.245925	0.0604314	0.000227629	3.4773e-05	0.0183239	High_grade_cartilage
ENSG00000285280	chr1_192425526_C_T_rs12022535	-532188	-532187	0.171296	69	74	7.02923e-05	-0.245925	0.0604314	0.000227629	3.4773e-05	0.0183239	High_grade_cartilage
ENSG00000116785	chr1_196385778_T_A_rs375639021	-389063	-389062	0.0694445	30	30	1.01048e-05	-0.611621	0.134628	0.000335588	1.08195e-14	5.99478e-11	High_grade_cartilage
ENSG00000116785	chr1_196390509_C_T_rs942588	-384332	-384331	0.0509259	22	22	7.627e-06	-0.717919	0.155772	0.000335588	1.08195e-14	5.99478e-11	High_grade_cartilage
ENSG00000116785	chr1_196577906_C_T_rs71631856	-196935	-196934	0.0509259	22	22	7.627e-06	-0.717919	0.155772	0.000335588	1.08195e-14	5.99478e-11	High_grade_cartilage
ENSG00000116785	chr1_196630372_AC_A_rs71567584	-144469	-144468	0.0509259	22	22	4.06446e-06	-0.734134	0.154442	0.000335588	1.08195e-14	5.99478e-11	High_grade_cartilage
ENSG00000116785	chr1_196630374_A_T_rs61819912	-144467	-144466	0.0509259	22	22	4.06446e-06	-0.734134	0.154442	0.000335588	1.08195e-14	5.99478e-11	High_grade_cartilage
ENSG00000116785	chr1_196640266_A_C_rs17573790	-134575	-134574	0.0949074	39	41	1.83365e-08	-0.637167	0.108159	0.000335588	1.08195e-14	5.99478e-11	High_grade_cartilage
ENSG00000116785	chr1_196677257_T_C_rs1329423	-97584	-97583	0.238426	97	103	5.07346e-05	0.356601	0.0858901	0.000335588	1.08195e-14	5.99478e-11	High_grade_cartilage
ENSG00000116785	chr1_196679483_C_T_rs12127759	-95358	-95357	0.150463	61	65	6.12471e-12	-0.625225	0.0849188	0.000335588	1.08195e-14	5.99478e-11	High_grade_cartilage
ENSG00000116785	chr1_196681347_CACTTTGATACCT_C_rs148139749;rs3834020	-93494	-93493	0.238426	97	103	5.07346e-05	0.356601	0.0858901	0.000335588	1.08195e-14	5.99478e-11	High_grade_cartilage
ENSG00000116785	chr1_196682615_A_G_rs16840419	-92226	-92225	0.150463	61	65	6.12471e-12	-0.625225	0.0849188	0.000335588	1.08195e-14	5.99478e-11	High_grade_cartilage
ENSG00000116785	chr1_196682702_T_C_rs3766404	-92139	-92138	0.152778	62	66	1.19388e-11	-0.619207	0.0854506	0.000335588	1.08195e-14	5.99478e-11	High_grade_cartilage
ENSG00000116785	chr1_196683492_A_G_rs33982697	-91349	-91348	0.150463	61	65	6.12471e-12	-0.625225	0.0849188	0.000335588	1.08195e-14	5.99478e-11	High_grade_cartilage
ENSG00000116785	chr1_196683704_C_T_rs16840422	-91137	-91136	0.152778	62	66	1.19388e-11	-0.619207	0.0854506	0.000335588	1.08195e-14	5.99478e-11	High_grade_cartilage
ENSG00000116785	chr1_196691599_T_C_rs12726401	-83242	-83241	0.150463	61	65	6.12471e-12	-0.625225	0.0849188	0.000335588	1.08195e-14	5.99478e-11	High_grade_cartilage
ENSG00000116785	chr1_196691603_C_T_rs12740961	-83238	-83237	0.150463	61	65	6.12471e-12	-0.625225	0.0849188	0.000335588	1.08195e-14	5.99478e-11	High_grade_cartilage
ENSG00000116785	chr1_196692051_A_G_rs10922093	-82790	-82789	0.238426	97	103	5.07346e-05	0.356601	0.0858901	0.000335588	1.08195e-14	5.99478e-11	High_grade_cartilage
ENSG00000116785	chr1_196692483_G_T_rs12405238	-82358	-82357	0.238426	97	103	5.07346e-05	0.356601	0.0858901	0.000335588	1.08195e-14	5.99478e-11	High_grade_cartilage
ENSG00000116785	chr1_196692510_TTTCC_T_rs72399259	-82331	-82330	0.141204	58	61	7.85638e-11	-0.618143	0.0894192	0.000335588	1.08195e-14	5.99478e-11	High_grade_cartilage
ENSG00000116785	chr1_196692560_CTTCT_C_rs151137602;rs760652684	-82281	-82280	0.238426	97	103	5.07346e-05	0.356601	0.0858901	0.000335588	1.08195e-14	5.99478e-11	High_grade_cartilage
ENSG00000116785	chr1_196692719_T_TCTCTTTCCCTTC_.	-82122	-82121	0.0555556	23	24	7.65782e-07	-0.700665	0.136767	0.000335588	1.08195e-14	5.99478e-11	High_grade_cartilage
ENSG00000116785	chr1_196698599_A_T_rs11580821	-76242	-76241	0.238426	97	103	5.07346e-05	0.356601	0.0858901	0.000335588	1.08195e-14	5.99478e-11	High_grade_cartilage
ENSG00000116785	chr1_196698814_C_G_rs72734328	-76027	-76026	0.238426	97	103	5.07346e-05	0.356601	0.0858901	0.000335588	1.08195e-14	5.99478e-11	High_grade_cartilage
ENSG00000116785	chr1_196702535_AAAAAC_A_rs139228532;rs56323821	-72306	-72305	0.166667	66	72	5.60625e-11	-0.597504	0.0856855	0.000335588	1.08195e-14	5.99478e-11	High_grade_cartilage
ENSG00000116785	chr1_196705584_T_A_rs2019727	-69257	-69256	0.19213	78	83	1.00994e-13	-0.632319	0.0784625	0.000335588	1.08195e-14	5.99478e-11	High_grade_cartilage
ENSG00000116785	chr1_196705852_G_A_rs1048663	-68989	-68988	0.168981	71	73	1.88357e-08	0.539883	0.0917272	0.000335588	1.08195e-14	5.99478e-11	High_grade_cartilage
ENSG00000116785	chr1_196706226_G_A_rs2300429	-68615	-68614	0.19213	78	83	1.00994e-13	-0.632319	0.0784625	0.000335588	1.08195e-14	5.99478e-11	High_grade_cartilage
ENSG00000116785	chr1_196706731_A_G_rs6695321	-68110	-68109	0.395833	143	171	1.18973e-05	0.311852	0.06923	0.000335588	1.08195e-14	5.99478e-11	High_grade_cartilage
ENSG00000116785	chr1_196707583_G_T_rs33915960	-67258	-67257	0.19213	78	83	1.00994e-13	-0.632319	0.0784625	0.000335588	1.08195e-14	5.99478e-11	High_grade_cartilage
ENSG00000116785	chr1_196708768_A_T_rs12406047	-66073	-66072	0.168981	71	73	1.88357e-08	0.539883	0.0917272	0.000335588	1.08195e-14	5.99478e-11	High_grade_cartilage
ENSG00000116785	chr1_196709880_A_G_rs74213209	-64961	-64960	0.168981	71	73	1.88357e-08	0.539883	0.0917272	0.000335588	1.08195e-14	5.99478e-11	High_grade_cartilage
ENSG00000116785	chr1_196710325_A_C_rs10737680	-64516	-64515	0.418982	150	181	3.54981e-08	-0.39525	0.0686198	0.000335588	1.08195e-14	5.99478e-11	High_grade_cartilage
ENSG00000116785	chr1_196710552_C_T_rs35617250	-64289	-64288	0.19213	78	83	1.00994e-13	-0.632319	0.0784625	0.000335588	1.08195e-14	5.99478e-11	High_grade_cartilage
ENSG00000116785	chr1_196710779_G_GT_rs559637118;rs34845806;rs397714692	-64062	-64061	0.418982	150	181	3.54981e-08	-0.39525	0.0686198	0.000335588	1.08195e-14	5.99478e-11	High_grade_cartilage
ENSG00000116785	chr1_196710797_A_C_rs11584505	-64044	-64043	0.168981	71	73	1.88357e-08	0.539883	0.0917272	0.000335588	1.08195e-14	5.99478e-11	High_grade_cartilage
ENSG00000116785	chr1_196711871_T_G_rs12134598	-62970	-62969	0.168981	68	73	1.49917e-14	-0.663106	0.0791941	0.000335588	1.08195e-14	5.99478e-11	High_grade_cartilage
ENSG00000116785	chr1_196713216_G_A_rs7535263	-61625	-61624	0.418982	150	181	3.54981e-08	-0.39525	0.0686198	0.000335588	1.08195e-14	5.99478e-11	High_grade_cartilage
ENSG00000116785	chr1_196713817_G_A_rs2274700	-61024	-61023	0.418982	150	181	3.54981e-08	-0.39525	0.0686198	0.000335588	1.08195e-14	5.99478e-11	High_grade_cartilage
ENSG00000116785	chr1_196714144_A_G_rs1831280	-60697	-60696	0.168981	71	73	1.88357e-08	0.539883	0.0917272	0.000335588	1.08195e-14	5.99478e-11	High_grade_cartilage
ENSG00000116785	chr1_196715183_A_C_rs6677089	-59658	-59657	0.418982	150	181	3.54981e-08	-0.39525	0.0686198	0.000335588	1.08195e-14	5.99478e-11	High_grade_cartilage
ENSG00000116785	chr1_196715262_G_T_rs6688272	-59579	-59578	0.418982	150	181	3.54981e-08	-0.39525	0.0686198	0.000335588	1.08195e-14	5.99478e-11	High_grade_cartilage
ENSG00000116785	chr1_196715444_C_T_rs6664877	-59397	-59396	0.168981	68	73	1.49917e-14	-0.663106	0.0791941	0.000335588	1.08195e-14	5.99478e-11	High_grade_cartilage
ENSG00000116785	chr1_196715445_A_G_rs6677460	-59396	-59395	0.19213	78	83	1.00994e-13	-0.632319	0.0784625	0.000335588	1.08195e-14	5.99478e-11	High_grade_cartilage
ENSG00000116785	chr1_196717522_A_T_rs3753395	-57319	-57318	0.418982	150	181	3.54981e-08	-0.39525	0.0686198	0.000335588	1.08195e-14	5.99478e-11	High_grade_cartilage
ENSG00000116785	chr1_196717788_G_A_rs6677604	-57053	-57052	0.19213	78	83	1.00994e-13	-0.632319	0.0784625	0.000335588	1.08195e-14	5.99478e-11	High_grade_cartilage
ENSG00000116785	chr1_196718199_A_T_rs10465586	-56642	-56641	0.418982	150	181	3.54981e-08	-0.39525	0.0686198	0.000335588	1.08195e-14	5.99478e-11	High_grade_cartilage
ENSG00000116785	chr1_196718385_G_A_rs10489456	-56456	-56455	0.168981	71	73	1.88357e-08	0.539883	0.0917272	0.000335588	1.08195e-14	5.99478e-11	High_grade_cartilage
ENSG00000116785	chr1_196718600_A_G_rs10922104	-56241	-56240	0.418982	150	181	3.54981e-08	-0.39525	0.0686198	0.000335588	1.08195e-14	5.99478e-11	High_grade_cartilage
ENSG00000116785	chr1_196721120_A_C_rs10922105	-53721	-53720	0.418982	150	181	3.54981e-08	-0.39525	0.0686198	0.000335588	1.08195e-14	5.99478e-11	High_grade_cartilage
ENSG00000116785	chr1_196722334_A_G_rs10922106	-52507	-52506	0.418982	150	181	3.54981e-08	-0.39525	0.0686198	0.000335588	1.08195e-14	5.99478e-11	High_grade_cartilage
ENSG00000116785	chr1_196722495_C_A_rs12402808	-52346	-52345	0.168981	71	73	1.88357e-08	0.539883	0.0917272	0.000335588	1.08195e-14	5.99478e-11	High_grade_cartilage
ENSG00000116785	chr1_196723018_C_T_rs11801630	-51823	-51822	0.168981	71	73	1.88357e-08	0.539883	0.0917272	0.000335588	1.08195e-14	5.99478e-11	High_grade_cartilage
ENSG00000116785	chr1_196726031_C_T_rs3766405	-48810	-48809	0.418982	150	181	3.54981e-08	-0.39525	0.0686198	0.000335588	1.08195e-14	5.99478e-11	High_grade_cartilage
ENSG00000116785	chr1_196726612_A_G_rs3753396	-48229	-48228	0.168981	71	73	1.88357e-08	0.539883	0.0917272	0.000335588	1.08195e-14	5.99478e-11	High_grade_cartilage
ENSG00000116785	chr1_196727803_G_A_rs1410996	-47038	-47037	0.418982	150	181	3.54981e-08	-0.39525	0.0686198	0.000335588	1.08195e-14	5.99478e-11	High_grade_cartilage
ENSG00000116785	chr1_196728952_CTCTG_C_rs77302817;rs34420836	-45889	-45888	0.168981	71	73	1.88357e-08	0.539883	0.0917272	0.000335588	1.08195e-14	5.99478e-11	High_grade_cartilage
ENSG00000116785	chr1_196729333_A_G_rs6689009	-45508	-45507	0.19213	78	83	1.00994e-13	-0.632319	0.0784625	0.000335588	1.08195e-14	5.99478e-11	High_grade_cartilage
ENSG00000116785	chr1_196729521_A_T_rs10922107	-45320	-45319	0.168981	71	73	1.88357e-08	0.539883	0.0917272	0.000335588	1.08195e-14	5.99478e-11	High_grade_cartilage
ENSG00000116785	chr1_196729815_G_T_rs12144939	-45026	-45025	0.19213	78	83	1.00994e-13	-0.632319	0.0784625	0.000335588	1.08195e-14	5.99478e-11	High_grade_cartilage
ENSG00000116785	chr1_196729914_T_G_rs10801558	-44927	-44926	0.418982	150	181	3.54981e-08	-0.39525	0.0686198	0.000335588	1.08195e-14	5.99478e-11	High_grade_cartilage
ENSG00000116785	chr1_196731192_G_C_rs11799595	-43649	-43648	0.168981	71	73	1.88357e-08	0.539883	0.0917272	0.000335588	1.08195e-14	5.99478e-11	High_grade_cartilage
ENSG00000116785	chr1_196731784_G_A_rs7514261	-43057	-43056	0.418982	150	181	3.54981e-08	-0.39525	0.0686198	0.000335588	1.08195e-14	5.99478e-11	High_grade_cartilage
ENSG00000116785	chr1_196732154_C_T_rs7540032	-42687	-42686	0.418982	150	181	3.54981e-08	-0.39525	0.0686198	0.000335588	1.08195e-14	5.99478e-11	High_grade_cartilage
ENSG00000116785	chr1_196732343_A_T_rs10922108	-42498	-42497	0.418982	150	181	3.54981e-08	-0.39525	0.0686198	0.000335588	1.08195e-14	5.99478e-11	High_grade_cartilage
ENSG00000116785	chr1_196733680_C_T_rs1329428	-41161	-41160	0.418982	150	181	3.54981e-08	-0.39525	0.0686198	0.000335588	1.08195e-14	5.99478e-11	High_grade_cartilage
ENSG00000116785	chr1_196734909_G_A_rs35253683	-39932	-39931	0.19213	78	83	1.00994e-13	-0.632319	0.0784625	0.000335588	1.08195e-14	5.99478e-11	High_grade_cartilage
ENSG00000116785	chr1_196735074_G_A_rs10801559	-39767	-39766	0.418982	150	181	3.54981e-08	-0.39525	0.0686198	0.000335588	1.08195e-14	5.99478e-11	High_grade_cartilage
ENSG00000116785	chr1_196735313_A_G_rs2064456	-39528	-39527	0.19213	78	83	1.00994e-13	-0.632319	0.0784625	0.000335588	1.08195e-14	5.99478e-11	High_grade_cartilage
ENSG00000116785	chr1_196735429_C_T_rs1329427	-39412	-39411	0.418982	150	181	3.54981e-08	-0.39525	0.0686198	0.000335588	1.08195e-14	5.99478e-11	High_grade_cartilage
ENSG00000116785	chr1_196735502_C_A_rs10922109	-39339	-39338	0.418982	150	181	3.54981e-08	-0.39525	0.0686198	0.000335588	1.08195e-14	5.99478e-11	High_grade_cartilage
ENSG00000116785	chr1_196735867_G_A_rs70620	-38974	-38973	0.168981	71	73	1.88357e-08	0.539883	0.0917272	0.000335588	1.08195e-14	5.99478e-11	High_grade_cartilage
ENSG00000116785	chr1_196735879_G_A_rs70621	-38962	-38961	0.168981	71	73	1.88357e-08	0.539883	0.0917272	0.000335588	1.08195e-14	5.99478e-11	High_grade_cartilage
ENSG00000116785	chr1_196735885_C_A_rs731557	-38956	-38955	0.19213	78	83	1.00994e-13	-0.632319	0.0784625	0.000335588	1.08195e-14	5.99478e-11	High_grade_cartilage
ENSG00000116785	chr1_196736390_T_C_rs742855	-38451	-38450	0.168981	71	73	1.88357e-08	0.539883	0.0917272	0.000335588	1.08195e-14	5.99478e-11	High_grade_cartilage
ENSG00000116785	chr1_196739325_A_G_rs11799380	-35516	-35515	0.166667	70	72	2.3649e-08	0.538685	0.0922281	0.000335588	1.08195e-14	5.99478e-11	High_grade_cartilage
ENSG00000116785	chr1_196739761_G_T_rs2336221	-35080	-35079	0.166667	70	72	2.3649e-08	0.538685	0.0922281	0.000335588	1.08195e-14	5.99478e-11	High_grade_cartilage
ENSG00000116785	chr1_196740644_G_T_rs1065489	-34197	-34196	0.166667	70	72	2.3649e-08	0.538685	0.0922281	0.000335588	1.08195e-14	5.99478e-11	High_grade_cartilage
ENSG00000116785	chr1_196741027_C_T_rs11582939	-33814	-33813	0.166667	70	72	2.3649e-08	0.538685	0.0922281	0.000335588	1.08195e-14	5.99478e-11	High_grade_cartilage
ENSG00000116785	chr1_196741786_T_C_rs16840522	-33055	-33054	0.19213	79	83	9.60661e-14	-0.645328	0.0799943	0.000335588	1.08195e-14	5.99478e-11	High_grade_cartilage
ENSG00000116785	chr1_196743772_C_T_rs35352142	-31069	-31068	0.166667	70	72	2.3649e-08	0.538685	0.0922281	0.000335588	1.08195e-14	5.99478e-11	High_grade_cartilage
ENSG00000116785	chr1_196746536_G_A_rs105980	-28305	-28304	0.166667	70	72	2.3649e-08	0.538685	0.0922281	0.000335588	1.08195e-14	5.99478e-11	High_grade_cartilage
ENSG00000116785	chr1_196746537_A_T_rs193053835	-28304	-28303	0.166667	70	72	2.3649e-08	0.538685	0.0922281	0.000335588	1.08195e-14	5.99478e-11	High_grade_cartilage
ENSG00000116785	chr1_196747794_C_G_rs72482675	-27047	-27046	0.166667	70	72	2.3649e-08	0.538685	0.0922281	0.000335588	1.08195e-14	5.99478e-11	High_grade_cartilage
ENSG00000116785	chr1_196750586_A_G_rs529541	-24255	-24254	0.166667	70	72	2.3649e-08	0.538685	0.0922281	0.000335588	1.08195e-14	5.99478e-11	High_grade_cartilage
ENSG00000116785	chr1_196750817_T_C_rs12759472	-24024	-24023	0.125	51	54	5.60052e-14	-0.72665	0.0890877	0.000335588	1.08195e-14	5.99478e-11	High_grade_cartilage
ENSG00000116785	chr1_196751137_AAAAC_A_rs201034534	-23704	-23703	0.164352	70	71	1.88582e-08	0.555245	0.094341	0.000335588	1.08195e-14	5.99478e-11	High_grade_cartilage
ENSG00000116785	chr1_196756809_A_G_rs79654026	-18032	-18031	0.19213	79	83	9.60661e-14	-0.645328	0.0799943	0.000335588	1.08195e-14	5.99478e-11	High_grade_cartilage
ENSG00000116785	chr1_196761625_T_C_rs72482676	-13216	-13215	0.166667	70	72	5.76347e-08	0.523836	0.0925071	0.000335588	1.08195e-14	5.99478e-11	High_grade_cartilage
ENSG00000116785	chr1_196762018_A_T_rs449847	-12823	-12822	0.164352	70	71	5.08527e-08	0.541446	0.0951926	0.000335588	1.08195e-14	5.99478e-11	High_grade_cartilage
ENSG00000116785	chr1_196762056_C_T_rs113632891	-12785	-12784	0.19213	79	83	9.60661e-14	-0.645328	0.0799943	0.000335588	1.08195e-14	5.99478e-11	High_grade_cartilage
ENSG00000116785	chr1_196765806_A_C_rs75265348	-9035	-9034	0.168981	70	73	4.46838e-08	0.515708	0.0902548	0.000335588	1.08195e-14	5.99478e-11	High_grade_cartilage
ENSG00000116785	chr1_196765825_T_C_rs78095051	-9016	-9015	0.166667	70	72	2.3649e-08	0.538685	0.0922281	0.000335588	1.08195e-14	5.99478e-11	High_grade_cartilage
ENSG00000116785	chr1_196766611_A_G_rs1831272	-8230	-8229	0.171296	70	74	9.05568e-07	0.457133	0.0898669	0.000335588	1.08195e-14	5.99478e-11	High_grade_cartilage
ENSG00000116785	chr1_196766684_C_T_rs199974345	-8157	-8156	0.138889	60	60	5.23202e-07	0.539419	0.103638	0.000335588	1.08195e-14	5.99478e-11	High_grade_cartilage
ENSG00000116785	chr1_196766688_A_G_rs66598689	-8153	-8152	0.1875	77	81	1.78259e-07	-0.486858	0.0896359	0.000335588	1.08195e-14	5.99478e-11	High_grade_cartilage
ENSG00000116785	chr1_196821149_G_A_rs397685	46308	46309	0.115741	49	50	8.03278e-06	0.515873	0.112227	0.000335588	1.08195e-14	5.99478e-11	High_grade_cartilage
ENSG00000116785	chr1_196845184_T_A_rs115046585	70343	70344	0.115741	49	50	7.97279e-06	0.51223	0.111392	0.000335588	1.08195e-14	5.99478e-11	High_grade_cartilage
ENSG00000116785	chr1_196846581_T_C_rs71631868	71740	71741	0.231481	96	100	3.01012e-08	-0.486826	0.0840386	0.000335588	1.08195e-14	5.99478e-11	High_grade_cartilage
ENSG00000116785	chr1_196847665_G_T_rs72485115	72824	72825	0.168981	70	73	2.06481e-08	0.533754	0.090966	0.000335588	1.08195e-14	5.99478e-11	High_grade_cartilage
ENSG00000116785	chr1_196848379_AG_A_rs201332208	73538	73539	0.113426	49	49	6.12711e-06	0.537867	0.115435	0.000335588	1.08195e-14	5.99478e-11	High_grade_cartilage
ENSG00000116785	chr1_196849116_C_T_rs10922139	74275	74276	0.162037	70	70	4.06035e-08	0.55893	0.0974914	0.000335588	1.08195e-14	5.99478e-11	High_grade_cartilage
ENSG00000116785	chr1_196850950_A_G_rs58175074	76109	76110	0.19213	79	83	9.60661e-14	-0.645328	0.0799943	0.000335588	1.08195e-14	5.99478e-11	High_grade_cartilage
ENSG00000116785	chr1_196851990_G_A_rs74696321	77149	77150	0.168981	69	73	1.08195e-14	-0.681808	0.0809133	0.000335588	1.08195e-14	5.99478e-11	High_grade_cartilage
ENSG00000116785	chr1_196852250_T_G_rs67908756	77409	77410	0.19213	79	83	9.60661e-14	-0.645328	0.0799943	0.000335588	1.08195e-14	5.99478e-11	High_grade_cartilage
ENSG00000116785	chr1_196852789_G_A_rs190577253	77948	77949	0.19213	79	83	9.60661e-14	-0.645328	0.0799943	0.000335588	1.08195e-14	5.99478e-11	High_grade_cartilage
ENSG00000116785	chr1_196852790_T_C_rs182780270	77949	77950	0.19213	79	83	9.60661e-14	-0.645328	0.0799943	0.000335588	1.08195e-14	5.99478e-11	High_grade_cartilage
ENSG00000116785	chr1_196852792_A_T_rs34185185	77951	77952	0.19213	79	83	9.60661e-14	-0.645328	0.0799943	0.000335588	1.08195e-14	5.99478e-11	High_grade_cartilage
ENSG00000116785	chr1_196853186_G_A_rs111884070	78345	78346	0.115741	49	50	7.97279e-06	0.51223	0.111392	0.000335588	1.08195e-14	5.99478e-11	High_grade_cartilage
ENSG00000116785	chr1_196853187_C_T_rs112738920	78346	78347	0.115741	49	50	7.97279e-06	0.51223	0.111392	0.000335588	1.08195e-14	5.99478e-11	High_grade_cartilage
ENSG00000116785	chr1_196853238_A_G_rs60642321	78397	78398	0.19213	79	83	9.60661e-14	-0.645328	0.0799943	0.000335588	1.08195e-14	5.99478e-11	High_grade_cartilage
ENSG00000116785	chr1_196853612_G_C_rs16840599	78771	78772	0.115741	49	50	7.97279e-06	0.51223	0.111392	0.000335588	1.08195e-14	5.99478e-11	High_grade_cartilage
ENSG00000116785	chr1_196854483_A_G_rs7542235	79642	79643	0.19213	79	83	9.60661e-14	-0.645328	0.0799943	0.000335588	1.08195e-14	5.99478e-11	High_grade_cartilage
ENSG00000116785	chr1_196855148_A_G_rs10754207	80307	80308	0.877315	50	53	3.21442e-14	0.733582	0.0889395	0.000335588	1.08195e-14	5.99478e-11	High_grade_cartilage
ENSG00000116785	chr1_196855350_C_A_rs10801573	80509	80510	0.115741	49	50	7.97279e-06	0.51223	0.111392	0.000335588	1.08195e-14	5.99478e-11	High_grade_cartilage
ENSG00000116785	chr1_196855643_T_C_rs16840639	80802	80803	0.189815	78	82	5.6714e-14	-0.6516	0.079907	0.000335588	1.08195e-14	5.99478e-11	High_grade_cartilage
ENSG00000116785	chr1_196856157_C_T_rs7519758	81316	81317	0.189815	78	82	5.6714e-14	-0.6516	0.079907	0.000335588	1.08195e-14	5.99478e-11	High_grade_cartilage
ENSG00000116785	chr1_196856250_G_A_rs74861068	81409	81410	0.115741	49	50	7.97279e-06	0.51223	0.111392	0.000335588	1.08195e-14	5.99478e-11	High_grade_cartilage
ENSG00000116785	chr1_196856498_G_A_rs16840658	81657	81658	0.115741	49	50	7.97279e-06	0.51223	0.111392	0.000335588	1.08195e-14	5.99478e-11	High_grade_cartilage
ENSG00000116785	chr1_196860431_CT_C_rs375188439;rs56341501	85590	85591	0.143519	59	62	9.62416e-12	-0.643282	0.0883142	0.000335588	1.08195e-14	5.99478e-11	High_grade_cartilage
ENSG00000116785	chr1_196863003_T_G_rs35811406	88162	88163	0.148148	61	64	1.71516e-12	-0.65777	0.0867569	0.000335588	1.08195e-14	5.99478e-11	High_grade_cartilage
ENSG00000116785	chr1_196863795_G_A_rs7412359	88954	88955	0.148148	61	64	1.71516e-12	-0.65777	0.0867569	0.000335588	1.08195e-14	5.99478e-11	High_grade_cartilage
ENSG00000116785	chr1_196867291_G_GT_rs35266328;rs745774570;rs55868430;rs397715836	92450	92451	0.164352	68	71	3.57006e-07	-0.486489	0.0920325	0.000335588	1.08195e-14	5.99478e-11	High_grade_cartilage
ENSG00000116785	chr1_196867869_T_G_rs7552547	93028	93029	0.141204	58	61	3.73199e-13	-0.676445	0.0862773	0.000335588	1.08195e-14	5.99478e-11	High_grade_cartilage
ENSG00000116785	chr1_196868326_T_A_rs57426012	93485	93486	0.141204	58	61	3.73199e-13	-0.676445	0.0862773	0.000335588	1.08195e-14	5.99478e-11	High_grade_cartilage
ENSG00000116785	chr1_196868823_AC_A_rs571860360;rs370175313	93982	93983	0.141204	58	61	3.73199e-13	-0.676445	0.0862773	0.000335588	1.08195e-14	5.99478e-11	High_grade_cartilage
ENSG00000116785	chr1_196868830_C_G_rs58817907	93989	93990	0.157407	62	68	2.33849e-10	-0.559293	0.0832805	0.000335588	1.08195e-14	5.99478e-11	High_grade_cartilage
ENSG00000116785	chr1_196869381_G_A_rs35002268	94540	94541	0.148148	61	64	1.71516e-12	-0.65777	0.0867569	0.000335588	1.08195e-14	5.99478e-11	High_grade_cartilage
ENSG00000116785	chr1_196869627_G_A_rs34673990	94786	94787	0.148148	61	64	1.71516e-12	-0.65777	0.0867569	0.000335588	1.08195e-14	5.99478e-11	High_grade_cartilage
ENSG00000116785	chr1_196869735_A_T_rs35445694	94894	94895	0.145833	60	63	1.02079e-12	-0.664856	0.0866804	0.000335588	1.08195e-14	5.99478e-11	High_grade_cartilage
ENSG00000116785	chr1_196869799_C_A_rs35155714	94958	94959	0.148148	61	64	1.71516e-12	-0.65777	0.0867569	0.000335588	1.08195e-14	5.99478e-11	High_grade_cartilage
ENSG00000116785	chr1_196870162_C_T_rs7547477	95321	95322	0.145833	60	63	1.02079e-12	-0.664856	0.0866804	0.000335588	1.08195e-14	5.99478e-11	High_grade_cartilage
ENSG00000116785	chr1_196870300_T_C_rs7516560	95459	95460	0.148148	61	64	1.71516e-12	-0.65777	0.0867569	0.000335588	1.08195e-14	5.99478e-11	High_grade_cartilage
ENSG00000116785	chr1_196870384_T_C_rs2336536	95543	95544	0.148148	61	64	1.71516e-12	-0.65777	0.0867569	0.000335588	1.08195e-14	5.99478e-11	High_grade_cartilage
ENSG00000116785	chr1_196870861_A_G_rs7514704	96020	96021	0.148148	61	64	1.71516e-12	-0.65777	0.0867569	0.000335588	1.08195e-14	5.99478e-11	High_grade_cartilage
ENSG00000116785	chr1_196870995_T_C_rs7519492	96154	96155	0.148148	61	64	1.71516e-12	-0.65777	0.0867569	0.000335588	1.08195e-14	5.99478e-11	High_grade_cartilage
ENSG00000116785	chr1_196871043_T_C_rs7519501	96202	96203	0.148148	61	64	1.71516e-12	-0.65777	0.0867569	0.000335588	1.08195e-14	5.99478e-11	High_grade_cartilage
ENSG00000116785	chr1_196871142_A_G_rs7517126	96301	96302	0.148148	61	64	1.71516e-12	-0.65777	0.0867569	0.000335588	1.08195e-14	5.99478e-11	High_grade_cartilage
ENSG00000116785	chr1_196871635_A_G_rs7517587	96794	96795	0.148148	61	64	1.71516e-12	-0.65777	0.0867569	0.000335588	1.08195e-14	5.99478e-11	High_grade_cartilage
ENSG00000116785	chr1_196872247_A_G_rs57809726	97406	97407	0.148148	61	64	1.71516e-12	-0.65777	0.0867569	0.000335588	1.08195e-14	5.99478e-11	High_grade_cartilage
ENSG00000116785	chr1_196872264_G_A_rs56300393	97423	97424	0.148148	61	64	1.71516e-12	-0.65777	0.0867569	0.000335588	1.08195e-14	5.99478e-11	High_grade_cartilage
ENSG00000116785	chr1_196872329_TA_T_rs796076451;rs58488294	97488	97489	0.148148	61	64	1.71516e-12	-0.65777	0.0867569	0.000335588	1.08195e-14	5.99478e-11	High_grade_cartilage
ENSG00000116785	chr1_196872560_C_T_rs13375144	97719	97720	0.145833	60	63	1.02079e-12	-0.664856	0.0866804	0.000335588	1.08195e-14	5.99478e-11	High_grade_cartilage
ENSG00000116785	chr1_196872709_C_T_rs13375150	97868	97869	0.148148	61	64	1.71516e-12	-0.65777	0.0867569	0.000335588	1.08195e-14	5.99478e-11	High_grade_cartilage
ENSG00000116785	chr1_196872876_G_A_rs13374399	98035	98036	0.148148	61	64	1.71516e-12	-0.65777	0.0867569	0.000335588	1.08195e-14	5.99478e-11	High_grade_cartilage
ENSG00000116785	chr1_196873141_C_T_rs13375236	98300	98301	0.148148	61	64	1.71516e-12	-0.65777	0.0867569	0.000335588	1.08195e-14	5.99478e-11	High_grade_cartilage
ENSG00000116785	chr1_196874041_G_A_rs2133138	99200	99201	0.148148	61	64	1.71516e-12	-0.65777	0.0867569	0.000335588	1.08195e-14	5.99478e-11	High_grade_cartilage
ENSG00000116785	chr1_196874270_G_T_rs28413658	99429	99430	0.141204	58	61	3.73199e-13	-0.676445	0.0862773	0.000335588	1.08195e-14	5.99478e-11	High_grade_cartilage
ENSG00000116785	chr1_196874290_C_A_rs2336503	99449	99450	0.141204	58	61	3.73199e-13	-0.676445	0.0862773	0.000335588	1.08195e-14	5.99478e-11	High_grade_cartilage
ENSG00000116785	chr1_196874452_C_T_rs2878717	99611	99612	0.141204	58	61	3.73199e-13	-0.676445	0.0862773	0.000335588	1.08195e-14	5.99478e-11	High_grade_cartilage
ENSG00000116785	chr1_196874524_C_T_rs2336504	99683	99684	0.141204	58	61	3.73199e-13	-0.676445	0.0862773	0.000335588	1.08195e-14	5.99478e-11	High_grade_cartilage
ENSG00000116785	chr1_196874525_A_G_rs2336505	99684	99685	0.141204	58	61	3.73199e-13	-0.676445	0.0862773	0.000335588	1.08195e-14	5.99478e-11	High_grade_cartilage
ENSG00000116785	chr1_196874619_G_GA_rs34510603;rs11415598;rs397933341	99778	99779	0.141204	58	61	3.73199e-13	-0.676445	0.0862773	0.000335588	1.08195e-14	5.99478e-11	High_grade_cartilage
ENSG00000116785	chr1_196874919_C_T_rs6428364	100078	100079	0.141204	58	61	3.73199e-13	-0.676445	0.0862773	0.000335588	1.08195e-14	5.99478e-11	High_grade_cartilage
ENSG00000116785	chr1_196875001_C_A_rs6428365	100160	100161	0.141204	58	61	3.73199e-13	-0.676445	0.0862773	0.000335588	1.08195e-14	5.99478e-11	High_grade_cartilage
ENSG00000116785	chr1_196875037_A_G_rs6428366	100196	100197	0.141204	58	61	3.73199e-13	-0.676445	0.0862773	0.000335588	1.08195e-14	5.99478e-11	High_grade_cartilage
ENSG00000116785	chr1_196875062_T_C_rs6428367	100221	100222	0.141204	58	61	3.73199e-13	-0.676445	0.0862773	0.000335588	1.08195e-14	5.99478e-11	High_grade_cartilage
ENSG00000116785	chr1_196875180_T_C_rs6428368	100339	100340	0.141204	58	61	3.73199e-13	-0.676445	0.0862773	0.000335588	1.08195e-14	5.99478e-11	High_grade_cartilage
ENSG00000116785	chr1_196875205_T_C_rs6428369	100364	100365	0.141204	58	61	3.73199e-13	-0.676445	0.0862773	0.000335588	1.08195e-14	5.99478e-11	High_grade_cartilage
ENSG00000116785	chr1_196876177_T_C_rs12240148	101336	101337	0.141204	58	61	3.73199e-13	-0.676445	0.0862773	0.000335588	1.08195e-14	5.99478e-11	High_grade_cartilage
ENSG00000116785	chr1_196880500_C_A_rs141673826	105659	105660	0.145833	60	63	1.02079e-12	-0.664856	0.0866804	0.000335588	1.08195e-14	5.99478e-11	High_grade_cartilage
ENSG00000116785	chr1_196882889_G_T_rs71631872	108048	108049	0.148148	61	64	1.71516e-12	-0.65777	0.0867569	0.000335588	1.08195e-14	5.99478e-11	High_grade_cartilage
ENSG00000116785	chr1_196884036_G_A_rs7536280	109195	109196	0.148148	61	64	1.71516e-12	-0.65777	0.0867569	0.000335588	1.08195e-14	5.99478e-11	High_grade_cartilage
ENSG00000116785	chr1_196890414_G_A_rs57050675	115573	115574	0.145833	60	63	1.02079e-12	-0.664856	0.0866804	0.000335588	1.08195e-14	5.99478e-11	High_grade_cartilage
ENSG00000116785	chr1_196896287_G_T_rs12734260	121446	121447	0.122685	50	53	3.21442e-14	-0.733582	0.0889395	0.000335588	1.08195e-14	5.99478e-11	High_grade_cartilage
ENSG00000116785	chr1_196896453_G_A_rs34924297	121612	121613	0.145833	60	63	1.02079e-12	-0.664856	0.0866804	0.000335588	1.08195e-14	5.99478e-11	High_grade_cartilage
ENSG00000116785	chr1_196897600_G_T_rs6691372	122759	122760	0.122685	50	53	3.21442e-14	-0.733582	0.0889395	0.000335588	1.08195e-14	5.99478e-11	High_grade_cartilage
ENSG00000116785	chr1_196901169_A_G_rs34833349	126328	126329	0.145833	60	63	1.02079e-12	-0.664856	0.0866804	0.000335588	1.08195e-14	5.99478e-11	High_grade_cartilage
ENSG00000116785	chr1_196903458_G_A_rs35762507	128617	128618	0.145833	60	63	1.02079e-12	-0.664856	0.0866804	0.000335588	1.08195e-14	5.99478e-11	High_grade_cartilage
ENSG00000116785	chr1_196907749_C_T_rs35881325	132908	132909	0.145833	60	63	1.02079e-12	-0.664856	0.0866804	0.000335588	1.08195e-14	5.99478e-11	High_grade_cartilage
ENSG00000116785	chr1_196913214_A_G_rs7522952	138373	138374	0.125	51	54	1.06291e-13	-0.712143	0.0884609	0.000335588	1.08195e-14	5.99478e-11	High_grade_cartilage
ENSG00000116785	chr1_196913306_T_C_rs7525447	138465	138466	0.145833	60	63	1.02079e-12	-0.664856	0.0866804	0.000335588	1.08195e-14	5.99478e-11	High_grade_cartilage
ENSG00000116785	chr1_196913373_G_A_rs7533270	138532	138533	0.145833	60	63	1.02079e-12	-0.664856	0.0866804	0.000335588	1.08195e-14	5.99478e-11	High_grade_cartilage
ENSG00000116785	chr1_196915613_C_G_rs6662876	140772	140773	0.145833	60	63	1.02079e-12	-0.664856	0.0866804	0.000335588	1.08195e-14	5.99478e-11	High_grade_cartilage
ENSG00000116785	chr1_196915635_CA_C_rs35073077	140794	140795	0.125	51	54	1.06291e-13	-0.712143	0.0884609	0.000335588	1.08195e-14	5.99478e-11	High_grade_cartilage
ENSG00000116785	chr1_196916214_C_G_rs1853882	141373	141374	0.145833	60	63	1.02079e-12	-0.664856	0.0866804	0.000335588	1.08195e-14	5.99478e-11	High_grade_cartilage
ENSG00000116785	chr1_196922772_A_G_rs77221730	147931	147932	0.157407	68	68	2.96786e-08	0.574023	0.0990428	0.000335588	1.08195e-14	5.99478e-11	High_grade_cartilage
ENSG00000116785	chr1_196923192_G_A_rs7548070	148351	148352	0.145833	60	63	1.02079e-12	-0.664856	0.0866804	0.000335588	1.08195e-14	5.99478e-11	High_grade_cartilage
ENSG00000116785	chr1_196923823_G_C_rs77743595	148982	148983	0.159722	69	69	3.31269e-08	0.567549	0.0982972	0.000335588	1.08195e-14	5.99478e-11	High_grade_cartilage
ENSG00000116785	chr1_196925196_T_C_rs4086175	150355	150356	0.145833	60	63	1.02079e-12	-0.664856	0.0866804	0.000335588	1.08195e-14	5.99478e-11	High_grade_cartilage
ENSG00000116785	chr1_196925957_A_G_rs56291469	151116	151117	0.145833	60	63	1.02079e-12	-0.664856	0.0866804	0.000335588	1.08195e-14	5.99478e-11	High_grade_cartilage
ENSG00000116785	chr1_196928843_G_C_rs12745690	154002	154003	0.145833	60	63	1.02079e-12	-0.664856	0.0866804	0.000335588	1.08195e-14	5.99478e-11	High_grade_cartilage
ENSG00000116785	chr1_196932623_C_T_rs7538501	157782	157783	0.148148	61	64	5.2018e-13	-0.671336	0.0862413	0.000335588	1.08195e-14	5.99478e-11	High_grade_cartilage
ENSG00000116785	chr1_196940383_C_T_rs9427927	165542	165543	0.125	51	54	1.06291e-13	-0.712143	0.0884609	0.000335588	1.08195e-14	5.99478e-11	High_grade_cartilage
ENSG00000116785	chr1_196941918_G_A_rs9427648	167077	167078	0.125	51	54	1.06291e-13	-0.712143	0.0884609	0.000335588	1.08195e-14	5.99478e-11	High_grade_cartilage
ENSG00000116785	chr1_196943113_C_G_rs9427929	168272	168273	0.125	51	54	1.06291e-13	-0.712143	0.0884609	0.000335588	1.08195e-14	5.99478e-11	High_grade_cartilage
ENSG00000116785	chr1_196947229_G_C_rs6674522	172388	172389	0.125	51	54	1.06291e-13	-0.712143	0.0884609	0.000335588	1.08195e-14	5.99478e-11	High_grade_cartilage
ENSG00000116785	chr1_196954185_C_T_rs7529347	179344	179345	0.125	51	54	1.06291e-13	-0.712143	0.0884609	0.000335588	1.08195e-14	5.99478e-11	High_grade_cartilage
ENSG00000116785	chr1_196955946_G_A_rs9427935	181105	181106	0.125	51	54	1.06291e-13	-0.712143	0.0884609	0.000335588	1.08195e-14	5.99478e-11	High_grade_cartilage
ENSG00000116785	chr1_196957454_CT_C_rs67866095;rs769646703	182613	182614	0.125	51	54	1.06291e-13	-0.712143	0.0884609	0.000335588	1.08195e-14	5.99478e-11	High_grade_cartilage
ENSG00000116785	chr1_196963229_TTTTG_T_rs530566679;rs374110975	188388	188389	0.125	51	54	1.06291e-13	-0.712143	0.0884609	0.000335588	1.08195e-14	5.99478e-11	High_grade_cartilage
ENSG00000116785	chr1_196963332_G_A_rs138459467	188491	188492	0.0509259	21	22	2.15186e-08	-0.835379	0.142569	0.000335588	1.08195e-14	5.99478e-11	High_grade_cartilage
ENSG00000116785	chr1_196964115_C_T_rs9427938	189274	189275	0.125	51	54	1.06291e-13	-0.712143	0.0884609	0.000335588	1.08195e-14	5.99478e-11	High_grade_cartilage
ENSG00000116785	chr1_196966566_T_C_rs7548145	191725	191726	0.125	51	54	1.06291e-13	-0.712143	0.0884609	0.000335588	1.08195e-14	5.99478e-11	High_grade_cartilage
ENSG00000116785	chr1_196968201_G_A_rs73080175	193360	193361	0.125	51	54	1.06291e-13	-0.712143	0.0884609	0.000335588	1.08195e-14	5.99478e-11	High_grade_cartilage
ENSG00000116785	chr1_196968821_A_G_rs9427655	193980	193981	0.125	51	54	1.06291e-13	-0.712143	0.0884609	0.000335588	1.08195e-14	5.99478e-11	High_grade_cartilage
ENSG00000116785	chr1_196971729_A_AT_rs141391609	196888	196889	0.125	51	54	1.06291e-13	-0.712143	0.0884609	0.000335588	1.08195e-14	5.99478e-11	High_grade_cartilage
ENSG00000116785	chr1_196973491_C_T_rs13376702	198650	198651	0.256944	97	111	0.000175217	-0.293817	0.076676	0.000335588	1.08195e-14	5.99478e-11	High_grade_cartilage
ENSG00000116785	chr1_196973802_TTATTA_T_rs72012741;rs67862783	198961	198962	0.111111	45	48	7.94656e-12	-0.68103	0.0930702	0.000335588	1.08195e-14	5.99478e-11	High_grade_cartilage
ENSG00000116785	chr1_196973890_A_T_rs9427656	199049	199050	0.111111	45	48	7.94656e-12	-0.68103	0.0930702	0.000335588	1.08195e-14	5.99478e-11	High_grade_cartilage
ENSG00000116785	chr1_196974191_A_G_rs9427657	199350	199351	0.111111	45	48	7.94656e-12	-0.68103	0.0930702	0.000335588	1.08195e-14	5.99478e-11	High_grade_cartilage
ENSG00000116785	chr1_196974223_G_T_rs9427940	199382	199383	0.111111	45	48	7.94656e-12	-0.68103	0.0930702	0.000335588	1.08195e-14	5.99478e-11	High_grade_cartilage
ENSG00000116785	chr1_196975553_A_G_rs34650634	200712	200713	0.111111	45	48	7.94656e-12	-0.68103	0.0930702	0.000335588	1.08195e-14	5.99478e-11	High_grade_cartilage
ENSG00000116785	chr1_196975920_G_T_rs6702340	201079	201080	0.0972222	39	42	3.75913e-12	-0.724155	0.0972408	0.000335588	1.08195e-14	5.99478e-11	High_grade_cartilage
ENSG00000116785	chr1_196976659_T_G_rs6694672	201818	201819	0.0972222	39	42	3.75913e-12	-0.724155	0.0972408	0.000335588	1.08195e-14	5.99478e-11	High_grade_cartilage
ENSG00000116785	chr1_196976782_A_T_rs6692162	201941	201942	0.0972222	39	42	3.75913e-12	-0.724155	0.0972408	0.000335588	1.08195e-14	5.99478e-11	High_grade_cartilage
ENSG00000116785	chr1_196976954_G_A_rs6657171	202113	202114	0.0972222	39	42	3.75913e-12	-0.724155	0.0972408	0.000335588	1.08195e-14	5.99478e-11	High_grade_cartilage
ENSG00000116785	chr1_196977001_G_A_rs6657246	202160	202161	0.0972222	39	42	3.75913e-12	-0.724155	0.0972408	0.000335588	1.08195e-14	5.99478e-11	High_grade_cartilage
ENSG00000116785	chr1_196977006_A_G_rs6694853	202165	202166	0.0972222	39	42	3.75913e-12	-0.724155	0.0972408	0.000335588	1.08195e-14	5.99478e-11	High_grade_cartilage
ENSG00000116785	chr1_196977290_T_A_rs9427660	202449	202450	0.0972222	39	42	3.75913e-12	-0.724155	0.0972408	0.000335588	1.08195e-14	5.99478e-11	High_grade_cartilage
ENSG00000116785	chr1_196977318_G_A_rs9427942	202477	202478	0.0972222	39	42	3.75913e-12	-0.724155	0.0972408	0.000335588	1.08195e-14	5.99478e-11	High_grade_cartilage
ENSG00000116785	chr1_196977416_T_C_rs9427661	202575	202576	0.0972222	39	42	3.75913e-12	-0.724155	0.0972408	0.000335588	1.08195e-14	5.99478e-11	High_grade_cartilage
ENSG00000116785	chr1_196977645_T_C_rs9427662	202804	202805	0.0972222	39	42	3.75913e-12	-0.724155	0.0972408	0.000335588	1.08195e-14	5.99478e-11	High_grade_cartilage
ENSG00000116785	chr1_196978009_C_T_rs12731209	203168	203169	0.0972222	39	42	3.75913e-12	-0.724155	0.0972408	0.000335588	1.08195e-14	5.99478e-11	High_grade_cartilage
ENSG00000116785	chr1_196978184_T_C_rs1170880	203343	203344	0.0972222	39	42	3.75913e-12	-0.724155	0.0972408	0.000335588	1.08195e-14	5.99478e-11	High_grade_cartilage
ENSG00000116785	chr1_196980141_G_A_rs1170881	205300	205301	0.0972222	39	42	3.75913e-12	-0.724155	0.0972408	0.000335588	1.08195e-14	5.99478e-11	High_grade_cartilage
ENSG00000116785	chr1_196980193_C_G_rs1170882	205352	205353	0.0972222	39	42	3.75913e-12	-0.724155	0.0972408	0.000335588	1.08195e-14	5.99478e-11	High_grade_cartilage
ENSG00000116785	chr1_196981220_G_A_rs928440	206379	206380	0.0972222	39	42	3.75913e-12	-0.724155	0.0972408	0.000335588	1.08195e-14	5.99478e-11	High_grade_cartilage
ENSG00000116785	chr1_196981352_G_A_rs928439	206511	206512	0.0972222	39	42	3.75913e-12	-0.724155	0.0972408	0.000335588	1.08195e-14	5.99478e-11	High_grade_cartilage
ENSG00000116785	chr1_196982341_C_T_rs1170883	207500	207501	0.0972222	39	42	3.75913e-12	-0.724155	0.0972408	0.000335588	1.08195e-14	5.99478e-11	High_grade_cartilage
ENSG00000116785	chr1_196990713_G_A_rs1170878	215872	215873	0.0972222	39	42	3.75913e-12	-0.724155	0.0972408	0.000335588	1.08195e-14	5.99478e-11	High_grade_cartilage
ENSG00000116785	chr1_196992614_G_A_rs1855116	217773	217774	0.0972222	39	42	3.75913e-12	-0.724155	0.0972408	0.000335588	1.08195e-14	5.99478e-11	High_grade_cartilage
ENSG00000116785	chr1_196993852_A_G_rs7537588	219011	219012	0.935185	27	28	1.18993e-09	0.8063	0.125679	0.000335588	1.08195e-14	5.99478e-11	High_grade_cartilage
ENSG00000116785	chr1_196997723_G_A_rs12092294	222882	222883	0.902778	39	42	3.75915e-12	0.724155	0.0972408	0.000335588	1.08195e-14	5.99478e-11	High_grade_cartilage
ENSG00000116785	chr1_197003924_A_T_rs7554757	229083	229084	0.902778	39	42	3.75915e-12	0.724155	0.0972408	0.000335588	1.08195e-14	5.99478e-11	High_grade_cartilage
ENSG00000116785	chr1_197013646_T_C_rs6670056	238805	238806	0.902778	39	42	3.75915e-12	0.724155	0.0972408	0.000335588	1.08195e-14	5.99478e-11	High_grade_cartilage
ENSG00000116785	chr1_197022195_A_C_rs1576878	247354	247355	0.902778	39	42	3.75915e-12	0.724155	0.0972408	0.000335588	1.08195e-14	5.99478e-11	High_grade_cartilage
ENSG00000116785	chr1_197023188_C_G_rs1576879	248347	248348	0.902778	39	42	3.75915e-12	0.724155	0.0972408	0.000335588	1.08195e-14	5.99478e-11	High_grade_cartilage
ENSG00000116785	chr1_197023381_C_T_rs1576880	248540	248541	0.902778	39	42	3.75915e-12	0.724155	0.0972408	0.000335588	1.08195e-14	5.99478e-11	High_grade_cartilage
ENSG00000116785	chr1_197023827_GT_G_rs34961786;rs398074543;rs397827598	248986	248987	0.902778	39	42	3.75915e-12	0.724155	0.0972408	0.000335588	1.08195e-14	5.99478e-11	High_grade_cartilage
ENSG00000116785	chr1_197024209_A_G_rs2336597	249368	249369	0.902778	39	42	3.75915e-12	0.724155	0.0972408	0.000335588	1.08195e-14	5.99478e-11	High_grade_cartilage
ENSG00000116785	chr1_197024973_C_CT_rs5779857;rs397780371	250132	250133	0.902778	39	42	3.75915e-12	0.724155	0.0972408	0.000335588	1.08195e-14	5.99478e-11	High_grade_cartilage
ENSG00000116785	chr1_197026508_T_C_rs1412638	251667	251668	0.902778	39	42	3.75915e-12	0.724155	0.0972408	0.000335588	1.08195e-14	5.99478e-11	High_grade_cartilage
ENSG00000116785	chr1_197028322_C_G_rs12039586	253481	253482	0.902778	39	42	3.75915e-12	0.724155	0.0972408	0.000335588	1.08195e-14	5.99478e-11	High_grade_cartilage
ENSG00000116785	chr1_197031346_T_C_rs2336595	256505	256506	0.902778	39	42	3.75915e-12	0.724155	0.0972408	0.000335588	1.08195e-14	5.99478e-11	High_grade_cartilage
ENSG00000116785	chr1_197034463_G_A_rs1412639	259622	259623	0.902778	39	42	3.75915e-12	0.724155	0.0972408	0.000335588	1.08195e-14	5.99478e-11	High_grade_cartilage
ENSG00000116785	chr1_197035604_T_TG_rs34490937;rs386369234;rs386369235	260763	260764	0.902778	39	42	3.75915e-12	0.724155	0.0972408	0.000335588	1.08195e-14	5.99478e-11	High_grade_cartilage
ENSG00000116785	chr1_197036753_C_T_rs1332669	261912	261913	0.902778	39	42	3.75915e-12	0.724155	0.0972408	0.000335588	1.08195e-14	5.99478e-11	High_grade_cartilage
ENSG00000116785	chr1_197038349_A_G_rs857021	263508	263509	0.902778	39	42	3.75915e-12	0.724155	0.0972408	0.000335588	1.08195e-14	5.99478e-11	High_grade_cartilage
ENSG00000116785	chr1_197038625_A_C_rs857022	263784	263785	0.902778	39	42	3.75915e-12	0.724155	0.0972408	0.000335588	1.08195e-14	5.99478e-11	High_grade_cartilage
ENSG00000116785	chr1_197038674_C_G_rs857023	263833	263834	0.902778	39	42	3.75915e-12	0.724155	0.0972408	0.000335588	1.08195e-14	5.99478e-11	High_grade_cartilage
ENSG00000116785	chr1_197041607_GC_G_rs11311263;rs398049951	266766	266767	0.902778	39	42	3.75915e-12	0.724155	0.0972408	0.000335588	1.08195e-14	5.99478e-11	High_grade_cartilage
ENSG00000116785	chr1_197043064_T_C_rs857026	268223	268224	0.902778	39	42	3.75915e-12	0.724155	0.0972408	0.000335588	1.08195e-14	5.99478e-11	High_grade_cartilage
ENSG00000116785	chr1_197044334_T_C_rs857027	269493	269494	0.902778	39	42	3.75915e-12	0.724155	0.0972408	0.000335588	1.08195e-14	5.99478e-11	High_grade_cartilage
ENSG00000116785	chr1_197046668_A_G_rs1102176	271827	271828	0.902778	39	42	3.75915e-12	0.724155	0.0972408	0.000335588	1.08195e-14	5.99478e-11	High_grade_cartilage
ENSG00000116785	chr1_197047830_G_A_rs10754211	272989	272990	0.902778	39	42	3.75915e-12	0.724155	0.0972408	0.000335588	1.08195e-14	5.99478e-11	High_grade_cartilage
ENSG00000116785	chr1_197048343_C_T_rs857020	273502	273503	0.902778	39	42	3.75915e-12	0.724155	0.0972408	0.000335588	1.08195e-14	5.99478e-11	High_grade_cartilage
ENSG00000116785	chr1_197048823_CTT_C_rs17514362	273982	273983	0.902778	39	42	3.75915e-12	0.724155	0.0972408	0.000335588	1.08195e-14	5.99478e-11	High_grade_cartilage
ENSG00000116785	chr1_197048831_AAGT_A_rs17514355;rs71567596	273990	273991	0.902778	39	42	3.75915e-12	0.724155	0.0972408	0.000335588	1.08195e-14	5.99478e-11	High_grade_cartilage
ENSG00000116785	chr1_197048846_G_A_rs865071	274005	274006	0.902778	39	42	3.75915e-12	0.724155	0.0972408	0.000335588	1.08195e-14	5.99478e-11	High_grade_cartilage
ENSG00000116785	chr1_197049925_T_C_rs857017	275084	275085	0.902778	39	42	3.75915e-12	0.724155	0.0972408	0.000335588	1.08195e-14	5.99478e-11	High_grade_cartilage
ENSG00000116785	chr1_197052963_TCTCA_T_rs17514317;rs61129265	278122	278123	0.902778	39	42	3.75915e-12	0.724155	0.0972408	0.000335588	1.08195e-14	5.99478e-11	High_grade_cartilage
ENSG00000116785	chr1_197054026_T_C_rs1412634	279185	279186	0.905093	38	41	2.13526e-11	0.705527	0.0987531	0.000335588	1.08195e-14	5.99478e-11	High_grade_cartilage
ENSG00000116785	chr1_197054281_T_G_rs1759013	279440	279441	0.905093	38	41	2.13526e-11	0.705527	0.0987531	0.000335588	1.08195e-14	5.99478e-11	High_grade_cartilage
ENSG00000116785	chr1_197055513_G_A_rs1794003	280672	280673	0.905093	38	41	2.13526e-11	0.705527	0.0987531	0.000335588	1.08195e-14	5.99478e-11	High_grade_cartilage
ENSG00000116785	chr1_197057542_A_G_rs1759009	282701	282702	0.905093	38	41	2.13526e-11	0.705527	0.0987531	0.000335588	1.08195e-14	5.99478e-11	High_grade_cartilage
ENSG00000116785	chr1_197057765_A_C_rs1759008	282924	282925	0.905093	38	41	2.13526e-11	0.705527	0.0987531	0.000335588	1.08195e-14	5.99478e-11	High_grade_cartilage
ENSG00000116785	chr1_197058090_C_G_rs1412633	283249	283250	0.905093	38	41	2.13526e-11	0.705527	0.0987531	0.000335588	1.08195e-14	5.99478e-11	High_grade_cartilage
ENSG00000116785	chr1_197058476_A_G_rs1759007	283635	283636	0.905093	38	41	2.13526e-11	0.705527	0.0987531	0.000335588	1.08195e-14	5.99478e-11	High_grade_cartilage
ENSG00000116785	chr1_197061071_T_C_rs5997	286230	286231	0.905093	38	41	2.13526e-11	0.705527	0.0987531	0.000335588	1.08195e-14	5.99478e-11	High_grade_cartilage
ENSG00000116785	chr1_197061891_C_T_rs6003	287050	287051	0.905093	38	41	2.13526e-11	0.705527	0.0987531	0.000335588	1.08195e-14	5.99478e-11	High_grade_cartilage
ENSG00000116785	chr1_197062534_T_C_rs1759006	287693	287694	0.905093	38	41	2.13526e-11	0.705527	0.0987531	0.000335588	1.08195e-14	5.99478e-11	High_grade_cartilage
ENSG00000116785	chr1_197063913_G_A_rs1627765	289072	289073	0.905093	38	41	2.13526e-11	0.705527	0.0987531	0.000335588	1.08195e-14	5.99478e-11	High_grade_cartilage
ENSG00000116785	chr1_197066408_T_C_rs4915148	291567	291568	0.905093	38	41	2.13526e-11	0.705527	0.0987531	0.000335588	1.08195e-14	5.99478e-11	High_grade_cartilage
ENSG00000116785	chr1_197067738_G_A_rs1412632	292897	292898	0.905093	38	41	2.13526e-11	0.705527	0.0987531	0.000335588	1.08195e-14	5.99478e-11	High_grade_cartilage
ENSG00000116785	chr1_197068107_T_C_rs1412631	293266	293267	0.905093	38	41	2.13526e-11	0.705527	0.0987531	0.000335588	1.08195e-14	5.99478e-11	High_grade_cartilage
ENSG00000116785	chr1_197068319_A_G_rs1115246	293478	293479	0.905093	38	41	2.13526e-11	0.705527	0.0987531	0.000335588	1.08195e-14	5.99478e-11	High_grade_cartilage
ENSG00000116785	chr1_197068537_A_G_rs1115247	293696	293697	0.905093	38	41	2.13526e-11	0.705527	0.0987531	0.000335588	1.08195e-14	5.99478e-11	High_grade_cartilage
ENSG00000116785	chr1_197069483_A_C_rs1794010	294642	294643	0.905093	38	41	2.13526e-11	0.705527	0.0987531	0.000335588	1.08195e-14	5.99478e-11	High_grade_cartilage
ENSG00000116785	chr1_197071113_C_T_rs10922160	296272	296273	0.905093	38	41	2.13526e-11	0.705527	0.0987531	0.000335588	1.08195e-14	5.99478e-11	High_grade_cartilage
ENSG00000116785	chr1_197073773_C_CCTGGA_rs71131740	298932	298933	0.905093	38	41	2.13526e-11	0.705527	0.0987531	0.000335588	1.08195e-14	5.99478e-11	High_grade_cartilage
ENSG00000116785	chr1_197075035_T_C_rs7530299	300194	300195	0.905093	38	41	2.13526e-11	0.705527	0.0987531	0.000335588	1.08195e-14	5.99478e-11	High_grade_cartilage
ENSG00000116785	chr1_197075350_T_C_rs7530627	300509	300510	0.905093	38	41	2.13526e-11	0.705527	0.0987531	0.000335588	1.08195e-14	5.99478e-11	High_grade_cartilage
ENSG00000116785	chr1_197075488_T_C_rs7530796	300647	300648	0.905093	38	41	2.13526e-11	0.705527	0.0987531	0.000335588	1.08195e-14	5.99478e-11	High_grade_cartilage
ENSG00000116785	chr1_197075640_C_T_rs6428383	300799	300800	0.905093	38	41	2.13526e-11	0.705527	0.0987531	0.000335588	1.08195e-14	5.99478e-11	High_grade_cartilage
ENSG00000116785	chr1_197075691_C_T_rs6428384	300850	300851	0.905093	38	41	2.13526e-11	0.705527	0.0987531	0.000335588	1.08195e-14	5.99478e-11	High_grade_cartilage
ENSG00000116785	chr1_197077652_C_A_rs1855115	302811	302812	0.935185	27	28	1.18993e-09	0.8063	0.125679	0.000335588	1.08195e-14	5.99478e-11	High_grade_cartilage
ENSG00000116785	chr1_197078509_A_G_rs1576877	303668	303669	0.905093	38	41	2.13526e-11	0.705527	0.0987531	0.000335588	1.08195e-14	5.99478e-11	High_grade_cartilage
ENSG00000116785	chr1_197079261_C_T_rs6428385	304420	304421	0.905093	38	41	2.13526e-11	0.705527	0.0987531	0.000335588	1.08195e-14	5.99478e-11	High_grade_cartilage
ENSG00000116785	chr1_197079478_T_C_rs4915307	304637	304638	0.905093	38	41	2.13526e-11	0.705527	0.0987531	0.000335588	1.08195e-14	5.99478e-11	High_grade_cartilage
ENSG00000116785	chr1_197079543_G_GT_rs35482211;rs397691535	304702	304703	0.905093	38	41	2.13526e-11	0.705527	0.0987531	0.000335588	1.08195e-14	5.99478e-11	High_grade_cartilage
ENSG00000116785	chr1_197079651_A_T_rs4915309	304810	304811	0.905093	38	41	2.13526e-11	0.705527	0.0987531	0.000335588	1.08195e-14	5.99478e-11	High_grade_cartilage
ENSG00000116785	chr1_197080225_G_T_rs4915313	305384	305385	0.905093	38	41	2.13526e-11	0.705527	0.0987531	0.000335588	1.08195e-14	5.99478e-11	High_grade_cartilage
ENSG00000116785	chr1_197081645_AG_A_rs34286351	306804	306805	0.905093	38	41	2.13526e-11	0.705527	0.0987531	0.000335588	1.08195e-14	5.99478e-11	High_grade_cartilage
ENSG00000116785	chr1_197082572_A_T_rs10754212	307731	307732	0.949074	21	22	2.15187e-08	0.835379	0.142569	0.000335588	1.08195e-14	5.99478e-11	High_grade_cartilage
ENSG00000116785	chr1_197083674_T_C_rs1537319	308833	308834	0.905093	38	41	2.13526e-11	0.705527	0.0987531	0.000335588	1.08195e-14	5.99478e-11	High_grade_cartilage
ENSG00000116785	chr1_197084243_G_A_rs12677	309402	309403	0.905093	38	41	2.13526e-11	0.705527	0.0987531	0.000335588	1.08195e-14	5.99478e-11	High_grade_cartilage
ENSG00000116785	chr1_197086652_T_C_rs10733087	311811	311812	0.905093	38	41	2.13526e-11	0.705527	0.0987531	0.000335588	1.08195e-14	5.99478e-11	High_grade_cartilage
ENSG00000116785	chr1_197086795_T_C_rs10754213	311954	311955	0.905093	38	41	2.13526e-11	0.705527	0.0987531	0.000335588	1.08195e-14	5.99478e-11	High_grade_cartilage
ENSG00000116785	chr1_197088906_T_C_rs2151133	314065	314066	0.905093	38	41	2.13526e-11	0.705527	0.0987531	0.000335588	1.08195e-14	5.99478e-11	High_grade_cartilage
ENSG00000116785	chr1_197089250_C_T_rs10801587	314409	314410	0.905093	38	41	2.13526e-11	0.705527	0.0987531	0.000335588	1.08195e-14	5.99478e-11	High_grade_cartilage
ENSG00000116785	chr1_197090748_G_A_rs4915315	315907	315908	0.905093	38	41	2.13526e-11	0.705527	0.0987531	0.000335588	1.08195e-14	5.99478e-11	High_grade_cartilage
ENSG00000116785	chr1_197090762_A_G_rs10754214	315921	315922	0.905093	38	41	2.13526e-11	0.705527	0.0987531	0.000335588	1.08195e-14	5.99478e-11	High_grade_cartilage
ENSG00000116785	chr1_197090798_A_G_rs4915316	315957	315958	0.905093	38	41	2.13526e-11	0.705527	0.0987531	0.000335588	1.08195e-14	5.99478e-11	High_grade_cartilage
ENSG00000116785	chr1_197092427_A_G_rs6428387	317586	317587	0.905093	38	41	2.13526e-11	0.705527	0.0987531	0.000335588	1.08195e-14	5.99478e-11	High_grade_cartilage
ENSG00000116785	chr1_197093690_A_T_rs4915156	318849	318850	0.905093	38	41	2.13526e-11	0.705527	0.0987531	0.000335588	1.08195e-14	5.99478e-11	High_grade_cartilage
ENSG00000116785	chr1_197093793_T_C_rs10801588	318952	318953	0.905093	38	41	2.13526e-11	0.705527	0.0987531	0.000335588	1.08195e-14	5.99478e-11	High_grade_cartilage
ENSG00000116785	chr1_197094711_A_G_rs7539642	319870	319871	0.905093	38	41	2.13526e-11	0.705527	0.0987531	0.000335588	1.08195e-14	5.99478e-11	High_grade_cartilage
ENSG00000116785	chr1_197095696_A_G_rs1953064	320855	320856	0.905093	38	41	2.13526e-11	0.705527	0.0987531	0.000335588	1.08195e-14	5.99478e-11	High_grade_cartilage
ENSG00000116785	chr1_197095767_T_TGTA_rs3077762	320926	320927	0.905093	38	41	2.13526e-11	0.705527	0.0987531	0.000335588	1.08195e-14	5.99478e-11	High_grade_cartilage
ENSG00000116785	chr1_197096944_T_C_rs3891964	322103	322104	0.905093	38	41	2.13526e-11	0.705527	0.0987531	0.000335588	1.08195e-14	5.99478e-11	High_grade_cartilage
ENSG00000116785	chr1_197101685_T_C_rs1412640	326844	326845	0.905093	38	41	2.13526e-11	0.705527	0.0987531	0.000335588	1.08195e-14	5.99478e-11	High_grade_cartilage
ENSG00000116785	chr1_197108935_T_C_rs10922165	334094	334095	0.905093	38	41	2.13526e-11	0.705527	0.0987531	0.000335588	1.08195e-14	5.99478e-11	High_grade_cartilage
ENSG00000116785	chr1_197109206_C_CAA_rs10648756;rs398089787	334365	334366	0.905093	38	41	2.13526e-11	0.705527	0.0987531	0.000335588	1.08195e-14	5.99478e-11	High_grade_cartilage
ENSG00000116785	chr1_197109270_T_C_rs6703400	334429	334430	0.905093	38	41	2.13526e-11	0.705527	0.0987531	0.000335588	1.08195e-14	5.99478e-11	High_grade_cartilage
ENSG00000116785	chr1_197110000_T_C_rs4915327	335159	335160	0.905093	38	41	2.13526e-11	0.705527	0.0987531	0.000335588	1.08195e-14	5.99478e-11	High_grade_cartilage
ENSG00000116785	chr1_197110541_C_A_rs2026429	335700	335701	0.905093	38	41	2.13526e-11	0.705527	0.0987531	0.000335588	1.08195e-14	5.99478e-11	High_grade_cartilage
ENSG00000116785	chr1_197110906_G_C_rs10922166	336065	336066	0.905093	38	41	2.13526e-11	0.705527	0.0987531	0.000335588	1.08195e-14	5.99478e-11	High_grade_cartilage
ENSG00000116785	chr1_197111073_A_C_rs10801590	336232	336233	0.905093	38	41	2.13526e-11	0.705527	0.0987531	0.000335588	1.08195e-14	5.99478e-11	High_grade_cartilage
ENSG00000116785	chr1_197114029_T_TAGTGTCTACTAA_rs150026698;rs60334053	339188	339189	0.905093	38	41	2.13526e-11	0.705527	0.0987531	0.000335588	1.08195e-14	5.99478e-11	High_grade_cartilage
ENSG00000116785	chr1_197114066_T_C_rs6671696	339225	339226	0.905093	38	41	2.13526e-11	0.705527	0.0987531	0.000335588	1.08195e-14	5.99478e-11	High_grade_cartilage
ENSG00000116785	chr1_197114199_G_A_rs6680497	339358	339359	0.905093	38	41	2.13526e-11	0.705527	0.0987531	0.000335588	1.08195e-14	5.99478e-11	High_grade_cartilage
ENSG00000116785	chr1_197115013_C_T_rs10801591	340172	340173	0.905093	38	41	2.13526e-11	0.705527	0.0987531	0.000335588	1.08195e-14	5.99478e-11	High_grade_cartilage
ENSG00000116785	chr1_197116546_T_A_rs7411719	341705	341706	0.905093	38	41	2.13526e-11	0.705527	0.0987531	0.000335588	1.08195e-14	5.99478e-11	High_grade_cartilage
ENSG00000116785	chr1_197117539_C_T_rs10754215	342698	342699	0.905093	38	41	2.13526e-11	0.705527	0.0987531	0.000335588	1.08195e-14	5.99478e-11	High_grade_cartilage
ENSG00000116785	chr1_197119173_G_A_rs1034162	344332	344333	0.905093	38	41	2.13526e-11	0.705527	0.0987531	0.000335588	1.08195e-14	5.99478e-11	High_grade_cartilage
ENSG00000116785	chr1_197119619_G_GCC_rs35250302	344778	344779	0.905093	38	41	2.13526e-11	0.705527	0.0987531	0.000335588	1.08195e-14	5.99478e-11	High_grade_cartilage
ENSG00000116785	chr1_197122407_A_T_rs4915337	347566	347567	0.905093	38	41	2.13526e-11	0.705527	0.0987531	0.000335588	1.08195e-14	5.99478e-11	High_grade_cartilage
ENSG00000116785	chr1_197123968_A_T_rs6685259	349127	349128	0.905093	38	41	2.13526e-11	0.705527	0.0987531	0.000335588	1.08195e-14	5.99478e-11	High_grade_cartilage
ENSG00000116785	chr1_197127350_T_G_rs7534353	352509	352510	0.905093	38	41	2.13526e-11	0.705527	0.0987531	0.000335588	1.08195e-14	5.99478e-11	High_grade_cartilage
ENSG00000116785	chr1_197127590_G_A_rs7542397	352749	352750	0.905093	38	41	2.13526e-11	0.705527	0.0987531	0.000335588	1.08195e-14	5.99478e-11	High_grade_cartilage
ENSG00000116785	chr1_197129013_G_C_rs6695300	354172	354173	0.905093	38	41	2.13526e-11	0.705527	0.0987531	0.000335588	1.08195e-14	5.99478e-11	High_grade_cartilage
ENSG00000116785	chr1_197130355_A_G_rs7541429	355514	355515	0.905093	38	41	2.13526e-11	0.705527	0.0987531	0.000335588	1.08195e-14	5.99478e-11	High_grade_cartilage
ENSG00000116785	chr1_197131426_C_A_rs6679189	356585	356586	0.905093	38	41	2.13526e-11	0.705527	0.0987531	0.000335588	1.08195e-14	5.99478e-11	High_grade_cartilage
ENSG00000116785	chr1_197131975_T_C_rs10922169	357134	357135	0.905093	38	41	2.13526e-11	0.705527	0.0987531	0.000335588	1.08195e-14	5.99478e-11	High_grade_cartilage
ENSG00000116785	chr1_197133709_A_C_rs4915345	358868	358869	0.905093	38	41	2.13526e-11	0.705527	0.0987531	0.000335588	1.08195e-14	5.99478e-11	High_grade_cartilage
ENSG00000116785	chr1_197134425_G_GA_rs11424697;rs72515450;rs397747519	359584	359585	0.905093	38	41	2.13526e-11	0.705527	0.0987531	0.000335588	1.08195e-14	5.99478e-11	High_grade_cartilage
ENSG00000116785	chr1_197134845_G_A_rs877897	360004	360005	0.905093	38	41	2.13526e-11	0.705527	0.0987531	0.000335588	1.08195e-14	5.99478e-11	High_grade_cartilage
ENSG00000116785	chr1_197135019_TA_T_rs35659894;rs398074544;rs398089788	360178	360179	0.905093	38	41	2.13526e-11	0.705527	0.0987531	0.000335588	1.08195e-14	5.99478e-11	High_grade_cartilage
ENSG00000116785	chr1_197136406_T_G_rs2151134	361565	361566	0.905093	38	41	2.13526e-11	0.705527	0.0987531	0.000335588	1.08195e-14	5.99478e-11	High_grade_cartilage
ENSG00000116785	chr1_197137119_C_T_rs4556392	362278	362279	0.905093	38	41	2.13526e-11	0.705527	0.0987531	0.000335588	1.08195e-14	5.99478e-11	High_grade_cartilage
ENSG00000116785	chr1_197137474_C_T_rs2151135	362633	362634	0.905093	38	41	2.13526e-11	0.705527	0.0987531	0.000335588	1.08195e-14	5.99478e-11	High_grade_cartilage
ENSG00000116785	chr1_197139297_A_G_rs1332662	364456	364457	0.905093	38	41	2.13526e-11	0.705527	0.0987531	0.000335588	1.08195e-14	5.99478e-11	High_grade_cartilage
ENSG00000116785	chr1_197139563_C_T_rs10737687	364722	364723	0.905093	38	41	2.13526e-11	0.705527	0.0987531	0.000335588	1.08195e-14	5.99478e-11	High_grade_cartilage
ENSG00000116785	chr1_197139912_C_T_rs1332663	365071	365072	0.905093	38	41	2.13526e-11	0.705527	0.0987531	0.000335588	1.08195e-14	5.99478e-11	High_grade_cartilage
ENSG00000116785	chr1_197141201_T_G_rs7516700	366360	366361	0.905093	38	41	2.13526e-11	0.705527	0.0987531	0.000335588	1.08195e-14	5.99478e-11	High_grade_cartilage
ENSG00000116785	chr1_197141692_A_G_rs1888991	366851	366852	0.905093	38	41	2.13526e-11	0.705527	0.0987531	0.000335588	1.08195e-14	5.99478e-11	High_grade_cartilage
ENSG00000116785	chr1_197143403_G_A_rs6677082	368562	368563	0.905093	38	41	2.13526e-11	0.705527	0.0987531	0.000335588	1.08195e-14	5.99478e-11	High_grade_cartilage
ENSG00000116785	chr1_197143943_G_A_rs1571964	369102	369103	0.905093	38	41	2.13526e-11	0.705527	0.0987531	0.000335588	1.08195e-14	5.99478e-11	High_grade_cartilage
ENSG00000116785	chr1_197144443_C_T_rs6656858	369602	369603	0.905093	38	41	2.13526e-11	0.705527	0.0987531	0.000335588	1.08195e-14	5.99478e-11	High_grade_cartilage
ENSG00000116785	chr1_197147624_G_C_rs9726778	372783	372784	0.905093	38	41	2.13526e-11	0.705527	0.0987531	0.000335588	1.08195e-14	5.99478e-11	High_grade_cartilage
ENSG00000116785	chr1_197150888_TA_T_rs5779859;rs397762457	376047	376048	0.902778	39	42	1.51942e-10	0.672377	0.0989653	0.000335588	1.08195e-14	5.99478e-11	High_grade_cartilage
ENSG00000116785	chr1_197157911_CA_C_rs11313660;rs398049954	383070	383071	0.902778	39	42	1.51942e-10	0.672377	0.0989653	0.000335588	1.08195e-14	5.99478e-11	High_grade_cartilage
ENSG00000116785	chr1_197161447_T_TTTGTTAAATATTA_rs141022541	386606	386607	0.902778	39	42	1.51942e-10	0.672377	0.0989653	0.000335588	1.08195e-14	5.99478e-11	High_grade_cartilage
ENSG00000116785	chr1_197161612_G_GAAGT_rs112404757;rs71131746	386771	386772	0.902778	39	42	1.51942e-10	0.672377	0.0989653	0.000335588	1.08195e-14	5.99478e-11	High_grade_cartilage
ENSG00000116785	chr1_197162525_T_C_rs4342879	387684	387685	0.902778	39	42	1.51942e-10	0.672377	0.0989653	0.000335588	1.08195e-14	5.99478e-11	High_grade_cartilage
ENSG00000116785	chr1_197163248_G_A_rs4350226	388407	388408	0.902778	39	42	1.51942e-10	0.672377	0.0989653	0.000335588	1.08195e-14	5.99478e-11	High_grade_cartilage
ENSG00000116785	chr1_197166662_G_A_rs6701681	391821	391822	0.900463	40	43	5.76984e-11	0.6816	0.0978172	0.000335588	1.08195e-14	5.99478e-11	High_grade_cartilage
ENSG00000116785	chr1_197167515_T_C_rs10732295	392674	392675	0.900463	40	43	5.76984e-11	0.6816	0.0978172	0.000335588	1.08195e-14	5.99478e-11	High_grade_cartilage
ENSG00000116785	chr1_197168021_A_G_rs10732296	393180	393181	0.900463	40	43	5.76984e-11	0.6816	0.0978172	0.000335588	1.08195e-14	5.99478e-11	High_grade_cartilage
ENSG00000116785	chr1_197170260_C_CT_rs35134363	395419	395420	0.900463	40	43	5.76984e-11	0.6816	0.0978172	0.000335588	1.08195e-14	5.99478e-11	High_grade_cartilage
ENSG00000116785	chr1_197172113_A_C_rs6428389	397272	397273	0.891204	44	47	8.8546e-11	0.650762	0.0944308	0.000335588	1.08195e-14	5.99478e-11	High_grade_cartilage
ENSG00000116785	chr1_197174148_C_T_rs6656448	399307	399308	0.900463	40	43	5.76984e-11	0.6816	0.0978172	0.000335588	1.08195e-14	5.99478e-11	High_grade_cartilage
ENSG00000116785	chr1_197174149_A_C_rs6669113	399308	399309	0.900463	40	43	5.76984e-11	0.6816	0.0978172	0.000335588	1.08195e-14	5.99478e-11	High_grade_cartilage
ENSG00000116785	chr1_197174488_G_A_rs4244141	399647	399648	0.900463	40	43	5.76984e-11	0.6816	0.0978172	0.000335588	1.08195e-14	5.99478e-11	High_grade_cartilage
ENSG00000116785	chr1_197176252_C_G_rs5029273	401411	401412	0.900463	40	43	5.76984e-11	0.6816	0.0978172	0.000335588	1.08195e-14	5.99478e-11	High_grade_cartilage
ENSG00000116785	chr1_197177014_A_C_rs10429911	402173	402174	0.900463	40	43	5.76984e-11	0.6816	0.0978172	0.000335588	1.08195e-14	5.99478e-11	High_grade_cartilage
ENSG00000116785	chr1_197179469_T_C_rs7554802	404628	404629	0.900463	40	43	5.76984e-11	0.6816	0.0978172	0.000335588	1.08195e-14	5.99478e-11	High_grade_cartilage
ENSG00000116785	chr1_197179488_T_G_rs7554890	404647	404648	0.900463	40	43	5.76984e-11	0.6816	0.0978172	0.000335588	1.08195e-14	5.99478e-11	High_grade_cartilage
ENSG00000116785	chr1_197179631_T_C_rs7554995	404790	404791	0.900463	40	43	5.76984e-11	0.6816	0.0978172	0.000335588	1.08195e-14	5.99478e-11	High_grade_cartilage
ENSG00000116785	chr1_197181508_A_G_rs7513826	406667	406668	0.900463	40	43	5.76984e-11	0.6816	0.0978172	0.000335588	1.08195e-14	5.99478e-11	High_grade_cartilage
ENSG00000116785	chr1_197182116_C_T_rs1415217	407275	407276	0.900463	40	43	5.76984e-11	0.6816	0.0978172	0.000335588	1.08195e-14	5.99478e-11	High_grade_cartilage
ENSG00000116785	chr1_197183019_A_C_rs1556763	408178	408179	0.895833	42	45	5.67106e-10	0.644375	0.0983287	0.000335588	1.08195e-14	5.99478e-11	High_grade_cartilage
ENSG00000116785	chr1_197183859_A_G_rs7520503	409018	409019	0.900463	40	43	5.76984e-11	0.6816	0.0978172	0.000335588	1.08195e-14	5.99478e-11	High_grade_cartilage
ENSG00000116785	chr1_197184058_A_G_rs7523013	409217	409218	0.900463	40	43	5.76984e-11	0.6816	0.0978172	0.000335588	1.08195e-14	5.99478e-11	High_grade_cartilage
ENSG00000116785	chr1_197189982_C_G_rs6428390	415141	415142	0.900463	40	43	5.76984e-11	0.6816	0.0978172	0.000335588	1.08195e-14	5.99478e-11	High_grade_cartilage
ENSG00000116785	chr1_197191178_G_C_rs10801594	416337	416338	0.900463	40	43	5.76984e-11	0.6816	0.0978172	0.000335588	1.08195e-14	5.99478e-11	High_grade_cartilage
ENSG00000116785	chr1_197192082_T_G_rs4915378	417241	417242	0.900463	40	43	5.76984e-11	0.6816	0.0978172	0.000335588	1.08195e-14	5.99478e-11	High_grade_cartilage
ENSG00000116785	chr1_197192298_T_C_rs4915379	417457	417458	0.900463	40	43	5.76984e-11	0.6816	0.0978172	0.000335588	1.08195e-14	5.99478e-11	High_grade_cartilage
ENSG00000116785	chr1_197196056_C_T_rs10754219	421215	421216	0.900463	40	43	5.76984e-11	0.6816	0.0978172	0.000335588	1.08195e-14	5.99478e-11	High_grade_cartilage
ENSG00000116785	chr1_197196950_T_TC_rs35604684	422109	422110	0.902778	39	42	1.17504e-10	0.675107	0.0986927	0.000335588	1.08195e-14	5.99478e-11	High_grade_cartilage
ENSG00000116785	chr1_197201422_TGA_T_rs55650346;rs766675427;rs397828038	426581	426582	0.905093	38	41	1.30722e-10	0.677538	0.0993274	0.000335588	1.08195e-14	5.99478e-11	High_grade_cartilage
ENSG00000116785	chr1_197218649_C_T_rs510135	443808	443809	0.905093	38	41	1.30722e-10	0.677538	0.0993274	0.000335588	1.08195e-14	5.99478e-11	High_grade_cartilage
ENSG00000116785	chr1_197219534_A_G_rs518149	444693	444694	0.905093	38	41	1.30722e-10	0.677538	0.0993274	0.000335588	1.08195e-14	5.99478e-11	High_grade_cartilage
ENSG00000116785	chr1_197219778_T_C_rs615647	444937	444938	0.905093	38	41	1.30722e-10	0.677538	0.0993274	0.000335588	1.08195e-14	5.99478e-11	High_grade_cartilage
ENSG00000116785	chr1_197228514_A_G_rs552708	453673	453674	0.905093	38	41	1.30722e-10	0.677538	0.0993274	0.000335588	1.08195e-14	5.99478e-11	High_grade_cartilage
ENSG00000116785	chr1_197229295_C_T_rs524248	454454	454455	0.93287	28	29	4.98557e-09	0.764033	0.124351	0.000335588	1.08195e-14	5.99478e-11	High_grade_cartilage
ENSG00000116785	chr1_197229428_T_C_rs672928	454587	454588	0.905093	38	41	1.30722e-10	0.677538	0.0993274	0.000335588	1.08195e-14	5.99478e-11	High_grade_cartilage
ENSG00000116785	chr1_197229433_C_A_rs672926	454592	454593	0.905093	38	41	1.30722e-10	0.677538	0.0993274	0.000335588	1.08195e-14	5.99478e-11	High_grade_cartilage
ENSG00000116785	chr1_197247502_A_G_rs1764629	472661	472662	0.905093	38	41	1.30722e-10	0.677538	0.0993274	0.000335588	1.08195e-14	5.99478e-11	High_grade_cartilage
ENSG00000116785	chr1_197248921_G_A_rs568757	474080	474081	0.905093	38	41	1.30722e-10	0.677538	0.0993274	0.000335588	1.08195e-14	5.99478e-11	High_grade_cartilage
ENSG00000116785	chr1_197251468_A_T_rs668590	476627	476628	0.905093	38	41	1.30722e-10	0.677538	0.0993274	0.000335588	1.08195e-14	5.99478e-11	High_grade_cartilage
ENSG00000116785	chr1_197252774_A_G_rs6678066	477933	477934	0.905093	38	41	1.30722e-10	0.677538	0.0993274	0.000335588	1.08195e-14	5.99478e-11	High_grade_cartilage
ENSG00000116785	chr1_197254317_A_G_rs523427	479476	479477	0.949074	21	22	2.05479e-07	0.776269	0.143701	0.000335588	1.08195e-14	5.99478e-11	High_grade_cartilage
ENSG00000116785	chr1_197260216_A_AAC_rs72515453	485375	485376	0.93287	28	29	4.98557e-09	0.764033	0.124351	0.000335588	1.08195e-14	5.99478e-11	High_grade_cartilage
ENSG00000116785	chr1_197274441_A_C_rs528149	499600	499601	0.93287	28	29	4.98557e-09	0.764033	0.124351	0.000335588	1.08195e-14	5.99478e-11	High_grade_cartilage
ENSG00000116785	chr1_197277087_T_G_rs1415211	502246	502247	0.949074	21	22	2.05479e-07	0.776269	0.143701	0.000335588	1.08195e-14	5.99478e-11	High_grade_cartilage
ENSG00000116785	chr1_197281485_G_A_rs1764800	506644	506645	0.905093	38	41	1.30722e-10	0.677538	0.0993274	0.000335588	1.08195e-14	5.99478e-11	High_grade_cartilage
ENSG00000116785	chr1_197284137_T_C_rs476390	509296	509297	0.905093	38	41	1.30722e-10	0.677538	0.0993274	0.000335588	1.08195e-14	5.99478e-11	High_grade_cartilage
ENSG00000116785	chr1_197287558_G_T_rs571106	512717	512718	0.905093	38	41	1.30722e-10	0.677538	0.0993274	0.000335588	1.08195e-14	5.99478e-11	High_grade_cartilage
ENSG00000116785	chr1_197288426_C_T_rs616675	513585	513586	0.905093	38	41	1.30722e-10	0.677538	0.0993274	0.000335588	1.08195e-14	5.99478e-11	High_grade_cartilage
ENSG00000116785	chr1_197294842_C_T_rs1764796	520001	520002	0.905093	38	41	1.30722e-10	0.677538	0.0993274	0.000335588	1.08195e-14	5.99478e-11	High_grade_cartilage
ENSG00000116785	chr1_197295983_T_TTTCTC_rs10687407;rs59654669	521142	521143	0.675926	115	140	5.92103e-05	0.280096	0.0681007	0.000335588	1.08195e-14	5.99478e-11	High_grade_cartilage
ENSG00000116785	chr1_197297457_A_T_rs658409	522616	522617	0.673611	115	141	7.13044e-05	0.273929	0.0673732	0.000335588	1.08195e-14	5.99478e-11	High_grade_cartilage
ENSG00000116785	chr1_197299570_A_AT_rs34254994	524729	524730	0.668982	117	143	0.000116741	0.266468	0.0676511	0.000335588	1.08195e-14	5.99478e-11	High_grade_cartilage
ENSG00000116785	chr1_197299633_A_C_rs482526	524792	524793	0.673611	115	141	7.13044e-05	0.273929	0.0673732	0.000335588	1.08195e-14	5.99478e-11	High_grade_cartilage
ENSG00000116785	chr1_197311165_A_C_rs664767	536324	536325	0.673611	115	141	7.13044e-05	0.273929	0.0673732	0.000335588	1.08195e-14	5.99478e-11	High_grade_cartilage
ENSG00000116785	chr1_197312811_A_G_rs1764792	537970	537971	0.673611	115	141	7.13044e-05	0.273929	0.0673732	0.000335588	1.08195e-14	5.99478e-11	High_grade_cartilage
ENSG00000116785	chr1_197312824_T_A_rs1764791	537983	537984	0.673611	115	141	7.13044e-05	0.273929	0.0673732	0.000335588	1.08195e-14	5.99478e-11	High_grade_cartilage
ENSG00000116785	chr1_197312949_T_C_rs1764622	538108	538109	0.673611	115	141	7.13044e-05	0.273929	0.0673732	0.000335588	1.08195e-14	5.99478e-11	High_grade_cartilage
ENSG00000116785	chr1_197314055_C_T_rs1415214	539214	539215	0.673611	115	141	7.13044e-05	0.273929	0.0673732	0.000335588	1.08195e-14	5.99478e-11	High_grade_cartilage
ENSG00000116785	chr1_197316286_A_G_rs572447	541445	541446	0.673611	115	141	7.13044e-05	0.273929	0.0673732	0.000335588	1.08195e-14	5.99478e-11	High_grade_cartilage
ENSG00000116785	chr1_197316405_C_CG_rs34663860	541564	541565	0.673611	115	141	7.13044e-05	0.273929	0.0673732	0.000335588	1.08195e-14	5.99478e-11	High_grade_cartilage
ENSG00000116785	chr1_197319178_G_T_rs1764623	544337	544338	0.673611	115	141	7.13044e-05	0.273929	0.0673732	0.000335588	1.08195e-14	5.99478e-11	High_grade_cartilage
ENSG00000116785	chr1_197322176_A_G_rs1764788	547335	547336	0.673611	115	141	7.13044e-05	0.273929	0.0673732	0.000335588	1.08195e-14	5.99478e-11	High_grade_cartilage
ENSG00000116785	chr1_197323619_T_A_rs570845	548778	548779	0.673611	115	141	7.13044e-05	0.273929	0.0673732	0.000335588	1.08195e-14	5.99478e-11	High_grade_cartilage
ENSG00000116785	chr1_197324476_G_A_rs675699	549635	549636	0.673611	115	141	7.13044e-05	0.273929	0.0673732	0.000335588	1.08195e-14	5.99478e-11	High_grade_cartilage
ENSG00000116785	chr1_197325569_C_T_rs554009	550728	550729	0.673611	115	141	7.13044e-05	0.273929	0.0673732	0.000335588	1.08195e-14	5.99478e-11	High_grade_cartilage
ENSG00000116785	chr1_197328278_A_G_rs550098	553437	553438	0.673611	115	141	7.13044e-05	0.273929	0.0673732	0.000335588	1.08195e-14	5.99478e-11	High_grade_cartilage
ENSG00000116785	chr1_197329243_T_C_rs580067	554402	554403	0.673611	115	141	7.13044e-05	0.273929	0.0673732	0.000335588	1.08195e-14	5.99478e-11	High_grade_cartilage
ENSG00000116785	chr1_197329730_C_G_rs643025	554889	554890	0.673611	115	141	7.13044e-05	0.273929	0.0673732	0.000335588	1.08195e-14	5.99478e-11	High_grade_cartilage
ENSG00000116785	chr1_197329870_A_T_rs1764625	555029	555030	0.673611	115	141	7.13044e-05	0.273929	0.0673732	0.000335588	1.08195e-14	5.99478e-11	High_grade_cartilage
ENSG00000116785	chr1_197330185_C_T_rs1615444	555344	555345	0.680556	112	138	0.000122749	0.264391	0.0673477	0.000335588	1.08195e-14	5.99478e-11	High_grade_cartilage
ENSG00000116785	chr1_197331137_A_G_rs1764787	556296	556297	0.680556	112	138	0.000122749	0.264391	0.0673477	0.000335588	1.08195e-14	5.99478e-11	High_grade_cartilage
ENSG00000116785	chr1_197331366_A_G_rs1764786	556525	556526	0.680556	112	138	0.000122749	0.264391	0.0673477	0.000335588	1.08195e-14	5.99478e-11	High_grade_cartilage
ENSG00000116785	chr1_197333272_T_G_rs2821131	558431	558432	0.673611	115	141	7.13044e-05	0.273929	0.0673732	0.000335588	1.08195e-14	5.99478e-11	High_grade_cartilage
ENSG00000116785	chr1_197333560_A_G_rs2786115	558719	558720	0.673611	115	141	7.13044e-05	0.273929	0.0673732	0.000335588	1.08195e-14	5.99478e-11	High_grade_cartilage
ENSG00000116785	chr1_197333587_T_C_rs2786114	558746	558747	0.905093	38	41	1.76968e-09	0.640695	0.101039	0.000335588	1.08195e-14	5.99478e-11	High_grade_cartilage
ENSG00000116785	chr1_197334951_T_G_rs2786113	560110	560111	0.668982	117	143	4.74256e-05	0.282154	0.0676836	0.000335588	1.08195e-14	5.99478e-11	High_grade_cartilage
ENSG00000116785	chr1_197336140_A_T_rs2786112	561299	561300	0.668982	117	143	4.74256e-05	0.282154	0.0676836	0.000335588	1.08195e-14	5.99478e-11	High_grade_cartilage
ENSG00000116785	chr1_197336969_C_T_rs2786111	562128	562129	0.668982	117	143	4.74256e-05	0.282154	0.0676836	0.000335588	1.08195e-14	5.99478e-11	High_grade_cartilage
ENSG00000116785	chr1_197337990_C_T_rs2786110	563149	563150	0.668982	117	143	4.74256e-05	0.282154	0.0676836	0.000335588	1.08195e-14	5.99478e-11	High_grade_cartilage
ENSG00000116785	chr1_197340464_G_T_rs2821127	565623	565624	0.668982	117	143	4.74256e-05	0.282154	0.0676836	0.000335588	1.08195e-14	5.99478e-11	High_grade_cartilage
ENSG00000116785	chr1_197340473_T_C_rs2786108	565632	565633	0.668982	117	143	4.74256e-05	0.282154	0.0676836	0.000335588	1.08195e-14	5.99478e-11	High_grade_cartilage
ENSG00000116785	chr1_197340966_T_C_rs1337169	566125	566126	0.673611	115	141	8.40828e-05	0.272737	0.0677824	0.000335588	1.08195e-14	5.99478e-11	High_grade_cartilage
ENSG00000224536	chr1_201502877_A_G_rs4024239	-4365	-4364	0.74537	100	110	5.77875e-06	-0.282354	0.060423	0.00010631	8.16089e-08	0.000170202	High_grade_cartilage
ENSG00000224536	chr1_201504260_C_T_rs9628675	-2982	-2981	0.712963	110	124	2.49952e-05	-0.250045	0.0577921	0.00010631	8.16089e-08	0.000170202	High_grade_cartilage
ENSG00000224536	chr1_201504350_T_C_rs9628676	-2892	-2891	0.712963	110	124	2.49952e-05	-0.250045	0.0577921	0.00010631	8.16089e-08	0.000170202	High_grade_cartilage
ENSG00000224536	chr1_201504865_G_A_rs12076215	-2377	-2376	0.655093	126	149	1.26137e-05	-0.240488	0.0535518	0.00010631	8.16089e-08	0.000170202	High_grade_cartilage
ENSG00000224536	chr1_201505272_G_A_rs2210733	-1970	-1969	0.712963	110	124	2.49952e-05	-0.250045	0.0577921	0.00010631	8.16089e-08	0.000170202	High_grade_cartilage
ENSG00000224536	chr1_201505513_CT_C_rs369925678	-1729	-1728	0.712963	110	124	2.49952e-05	-0.250045	0.0577921	0.00010631	8.16089e-08	0.000170202	High_grade_cartilage
ENSG00000224536	chr1_201505554_A_G_rs2210732	-1688	-1687	0.712963	110	124	2.49952e-05	-0.250045	0.0577921	0.00010631	8.16089e-08	0.000170202	High_grade_cartilage
ENSG00000224536	chr1_201505562_C_G_rs3767526	-1680	-1679	0.712963	110	124	2.49952e-05	-0.250045	0.0577921	0.00010631	8.16089e-08	0.000170202	High_grade_cartilage
ENSG00000224536	chr1_201505726_T_A_rs61819661	-1516	-1515	0.712963	110	124	2.49952e-05	-0.250045	0.0577921	0.00010631	8.16089e-08	0.000170202	High_grade_cartilage
ENSG00000224536	chr1_201506265_T_A_rs3753989	-977	-976	0.712963	110	124	2.49952e-05	-0.250045	0.0577921	0.00010631	8.16089e-08	0.000170202	High_grade_cartilage
ENSG00000224536	chr1_201506308_C_G_rs3753988	-934	-933	0.712963	110	124	2.49952e-05	-0.250045	0.0577921	0.00010631	8.16089e-08	0.000170202	High_grade_cartilage
ENSG00000224536	chr1_201506394_C_T_rs3753986	-848	-847	0.712963	110	124	2.49952e-05	-0.250045	0.0577921	0.00010631	8.16089e-08	0.000170202	High_grade_cartilage
ENSG00000224536	chr1_201507672_G_T_rs1998920	430	431	0.703704	114	128	9.48856e-06	-0.262808	0.0576612	0.00010631	8.16089e-08	0.000170202	High_grade_cartilage
ENSG00000224536	chr1_201507687_G_T_rs945202	445	446	0.759259	94	104	3.09759e-05	-0.260741	0.0610033	0.00010631	8.16089e-08	0.000170202	High_grade_cartilage
ENSG00000224536	chr1_201508239_G_A_rs3753984	997	998	0.615741	137	166	8.16089e-08	-0.282648	0.050544	0.00010631	8.16089e-08	0.000170202	High_grade_cartilage
ENSG00000224536	chr1_201508351_G_A_rs12128588	1109	1110	0.703704	114	128	9.48856e-06	-0.262808	0.0576612	0.00010631	8.16089e-08	0.000170202	High_grade_cartilage
ENSG00000224536	chr1_201508485_T_G_rs3753982	1243	1244	0.703704	114	128	9.48856e-06	-0.262808	0.0576612	0.00010631	8.16089e-08	0.000170202	High_grade_cartilage
ENSG00000224536	chr1_201508486_T_C_rs3753981	1244	1245	0.703704	114	128	9.48856e-06	-0.262808	0.0576612	0.00010631	8.16089e-08	0.000170202	High_grade_cartilage
ENSG00000224536	chr1_201509034_A_T_rs3753979	1792	1793	0.703704	114	128	9.48856e-06	-0.262808	0.0576612	0.00010631	8.16089e-08	0.000170202	High_grade_cartilage
ENSG00000224536	chr1_201509157_G_A_rs3767524	1915	1916	0.703704	114	128	9.48856e-06	-0.262808	0.0576612	0.00010631	8.16089e-08	0.000170202	High_grade_cartilage
ENSG00000224536	chr1_201510001_G_A_rs12076873	2759	2760	0.703704	114	128	9.48856e-06	-0.262808	0.0576612	0.00010631	8.16089e-08	0.000170202	High_grade_cartilage
ENSG00000224536	chr1_201510323_T_C_rs12134619	3081	3082	0.703704	114	128	9.48856e-06	-0.262808	0.0576612	0.00010631	8.16089e-08	0.000170202	High_grade_cartilage
ENSG00000224536	chr1_201511532_G_A_rs10800786	4290	4291	0.675926	121	140	4.31343e-05	-0.235545	0.0561841	0.00010631	8.16089e-08	0.000170202	High_grade_cartilage
ENSG00000224536	chr1_201517436_C_T_rs12728629	10194	10195	0.574074	143	184	1.51559e-06	-0.23632	0.0475092	0.00010631	8.16089e-08	0.000170202	High_grade_cartilage
ENSG00000224536	chr1_201518411_A_G_rs7355054	11169	11170	0.574074	143	184	1.51559e-06	-0.23632	0.0475092	0.00010631	8.16089e-08	0.000170202	High_grade_cartilage
ENSG00000224536	chr1_201520437_C_T_rs4345829	13195	13196	0.571759	144	185	8.04874e-07	-0.243427	0.0476159	0.00010631	8.16089e-08	0.000170202	High_grade_cartilage
ENSG00000224536	chr1_201524556_A_G_rs56019336	17314	17315	0.546296	150	196	2.07626e-05	-0.211339	0.0483438	0.00010631	8.16089e-08	0.000170202	High_grade_cartilage
ENSG00000224536	chr1_201524802_G_A_rs56391813	17560	17561	0.546296	150	196	2.07626e-05	-0.211339	0.0483438	0.00010631	8.16089e-08	0.000170202	High_grade_cartilage
ENSG00000224536	chr1_201524843_A_G_rs56082263	17601	17602	0.546296	150	196	2.07626e-05	-0.211339	0.0483438	0.00010631	8.16089e-08	0.000170202	High_grade_cartilage
ENSG00000224536	chr1_201525023_G_A_rs6687117	17781	17782	0.546296	150	196	2.07626e-05	-0.211339	0.0483438	0.00010631	8.16089e-08	0.000170202	High_grade_cartilage
ENSG00000224536	chr1_201525236_C_T_rs6687159	17994	17995	0.546296	150	196	2.07626e-05	-0.211339	0.0483438	0.00010631	8.16089e-08	0.000170202	High_grade_cartilage
ENSG00000224536	chr1_201525495_C_G_rs6687457	18253	18254	0.546296	150	196	2.07626e-05	-0.211339	0.0483438	0.00010631	8.16089e-08	0.000170202	High_grade_cartilage
ENSG00000224536	chr1_201525762_A_G_rs6663271	18520	18521	0.546296	150	196	2.07626e-05	-0.211339	0.0483438	0.00010631	8.16089e-08	0.000170202	High_grade_cartilage
ENSG00000224536	chr1_201525772_A_G_rs11577226	18530	18531	0.546296	150	196	2.07626e-05	-0.211339	0.0483438	0.00010631	8.16089e-08	0.000170202	High_grade_cartilage
ENSG00000224536	chr1_201525821_C_G_rs11581119	18579	18580	0.546296	150	196	2.07626e-05	-0.211339	0.0483438	0.00010631	8.16089e-08	0.000170202	High_grade_cartilage
ENSG00000224536	chr1_201526025_A_G_rs55683002	18783	18784	0.546296	150	196	2.07626e-05	-0.211339	0.0483438	0.00010631	8.16089e-08	0.000170202	High_grade_cartilage
ENSG00000224536	chr1_201526486_T_C_rs11588293	19244	19245	0.546296	150	196	2.07626e-05	-0.211339	0.0483438	0.00010631	8.16089e-08	0.000170202	High_grade_cartilage
ENSG00000224536	chr1_201526585_GA_G_rs55835909;rs78354104	19343	19344	0.546296	150	196	2.07626e-05	-0.211339	0.0483438	0.00010631	8.16089e-08	0.000170202	High_grade_cartilage
ENSG00000224536	chr1_201526757_G_A_rs11586391	19515	19516	0.546296	150	196	2.07626e-05	-0.211339	0.0483438	0.00010631	8.16089e-08	0.000170202	High_grade_cartilage
ENSG00000224536	chr1_201526844_C_T_rs11578749	19602	19603	0.546296	150	196	2.07626e-05	-0.211339	0.0483438	0.00010631	8.16089e-08	0.000170202	High_grade_cartilage
ENSG00000224536	chr1_201527079_A_G_rs7552162	19837	19838	0.546296	150	196	2.07626e-05	-0.211339	0.0483438	0.00010631	8.16089e-08	0.000170202	High_grade_cartilage
ENSG00000224536	chr1_201527508_A_C_rs2152107	20266	20267	0.546296	150	196	2.07626e-05	-0.211339	0.0483438	0.00010631	8.16089e-08	0.000170202	High_grade_cartilage
ENSG00000224536	chr1_201527579_G_A_rs2152106	20337	20338	0.546296	150	196	2.07626e-05	-0.211339	0.0483438	0.00010631	8.16089e-08	0.000170202	High_grade_cartilage
ENSG00000224536	chr1_201527676_T_C_rs2184458	20434	20435	0.543982	150	197	2.31278e-05	-0.208797	0.0480492	0.00010631	8.16089e-08	0.000170202	High_grade_cartilage
ENSG00000224536	chr1_201527909_G_GA_rs58485048	20667	20668	0.541667	151	198	1.41143e-05	-0.21465	0.0480839	0.00010631	8.16089e-08	0.000170202	High_grade_cartilage
ENSG00000224536	chr1_201527928_T_C_rs58909817	20686	20687	0.543982	150	197	2.31278e-05	-0.208797	0.0480492	0.00010631	8.16089e-08	0.000170202	High_grade_cartilage
ENSG00000224536	chr1_201528053_C_A_rs55877590	20811	20812	0.543982	150	197	2.31278e-05	-0.208797	0.0480492	0.00010631	8.16089e-08	0.000170202	High_grade_cartilage
ENSG00000224536	chr1_201528224_G_A_rs17469153	20982	20983	0.543982	150	197	2.31278e-05	-0.208797	0.0480492	0.00010631	8.16089e-08	0.000170202	High_grade_cartilage
ENSG00000224536	chr1_201528347_A_T_rs56162493	21105	21106	0.537037	152	200	6.24538e-06	-0.221239	0.0475266	0.00010631	8.16089e-08	0.000170202	High_grade_cartilage
ENSG00000224536	chr1_201528351_T_C_rs55809634	21109	21110	0.537037	152	200	6.24538e-06	-0.221239	0.0475266	0.00010631	8.16089e-08	0.000170202	High_grade_cartilage
ENSG00000224536	chr1_201528383_C_T_rs11579770	21141	21142	0.537037	152	200	6.24538e-06	-0.221239	0.0475266	0.00010631	8.16089e-08	0.000170202	High_grade_cartilage
ENSG00000224536	chr1_201528431_T_C_rs55817379	21189	21190	0.537037	152	200	6.24538e-06	-0.221239	0.0475266	0.00010631	8.16089e-08	0.000170202	High_grade_cartilage
ENSG00000224536	chr1_201528464_C_T_rs11579779	21222	21223	0.539352	152	199	4.26401e-06	-0.226519	0.0477631	0.00010631	8.16089e-08	0.000170202	High_grade_cartilage
ENSG00000224536	chr1_201528578_A_T_rs56112738	21336	21337	0.543982	150	197	2.31278e-05	-0.208797	0.0480492	0.00010631	8.16089e-08	0.000170202	High_grade_cartilage
ENSG00000224536	chr1_201528841_G_A_rs11587472	21599	21600	0.543982	150	197	2.31278e-05	-0.208797	0.0480492	0.00010631	8.16089e-08	0.000170202	High_grade_cartilage
ENSG00000224536	chr1_201528892_T_C_rs11589746	21650	21651	0.543982	150	197	2.31278e-05	-0.208797	0.0480492	0.00010631	8.16089e-08	0.000170202	High_grade_cartilage
ENSG00000224536	chr1_201529204_C_T_rs12726331	21962	21963	0.543982	150	197	2.31278e-05	-0.208797	0.0480492	0.00010631	8.16089e-08	0.000170202	High_grade_cartilage
ENSG00000224536	chr1_201529216_A_C_rs12726208	21974	21975	0.543982	150	197	2.31278e-05	-0.208797	0.0480492	0.00010631	8.16089e-08	0.000170202	High_grade_cartilage
ENSG00000224536	chr1_201529360_C_T_rs12726527	22118	22119	0.543982	150	197	2.31278e-05	-0.208797	0.0480492	0.00010631	8.16089e-08	0.000170202	High_grade_cartilage
ENSG00000224536	chr1_201529677_G_C_rs11587972	22435	22436	0.543982	150	197	2.31278e-05	-0.208797	0.0480492	0.00010631	8.16089e-08	0.000170202	High_grade_cartilage
ENSG00000224536	chr1_201529694_G_A_rs11587986	22452	22453	0.543982	150	197	2.31278e-05	-0.208797	0.0480492	0.00010631	8.16089e-08	0.000170202	High_grade_cartilage
ENSG00000224536	chr1_201530320_A_T_rs11576996	23078	23079	0.543982	150	197	2.31278e-05	-0.208797	0.0480492	0.00010631	8.16089e-08	0.000170202	High_grade_cartilage
ENSG00000224536	chr1_201531257_A_G_rs17428998	24015	24016	0.543982	150	197	2.31278e-05	-0.208797	0.0480492	0.00010631	8.16089e-08	0.000170202	High_grade_cartilage
ENSG00000224536	chr1_201532835_T_C_rs34569491	25593	25594	0.546296	149	196	4.52402e-05	-0.200268	0.0479054	0.00010631	8.16089e-08	0.000170202	High_grade_cartilage
ENSG00000224536	chr1_201532838_T_A_rs12725630	25596	25597	0.546296	149	196	4.52402e-05	-0.200268	0.0479054	0.00010631	8.16089e-08	0.000170202	High_grade_cartilage
ENSG00000224536	chr1_201532839_T_C_rs12725631	25597	25598	0.546296	149	196	4.52402e-05	-0.200268	0.0479054	0.00010631	8.16089e-08	0.000170202	High_grade_cartilage
ENSG00000224536	chr1_201533178_T_A_rs6660613	25936	25937	0.546296	149	196	4.52402e-05	-0.200268	0.0479054	0.00010631	8.16089e-08	0.000170202	High_grade_cartilage
ENSG00000224536	chr1_201533464_A_G_rs6672166	26222	26223	0.546296	149	196	4.52402e-05	-0.200268	0.0479054	0.00010631	8.16089e-08	0.000170202	High_grade_cartilage
ENSG00000224536	chr1_201534227_T_C_rs17469306	26985	26986	0.546296	149	196	4.52402e-05	-0.200268	0.0479054	0.00010631	8.16089e-08	0.000170202	High_grade_cartilage
ENSG00000224536	chr1_201534646_A_C_rs4391696	27404	27405	0.546296	149	196	4.52402e-05	-0.200268	0.0479054	0.00010631	8.16089e-08	0.000170202	High_grade_cartilage
ENSG00000224536	chr1_201536817_C_T_rs6689149	29575	29576	0.548611	148	195	5.24616e-05	-0.197415	0.0476452	0.00010631	8.16089e-08	0.000170202	High_grade_cartilage
ENSG00000224536	chr1_201537485_G_A_rs6692330	30243	30244	0.546296	149	196	4.52402e-05	-0.200268	0.0479054	0.00010631	8.16089e-08	0.000170202	High_grade_cartilage
ENSG00000224536	chr1_201547326_A_G_rs35747893	40084	40085	0.518518	156	208	6.38959e-05	-0.198603	0.0485142	0.00010631	8.16089e-08	0.000170202	High_grade_cartilage
ENSG00000286619	chr1_205536349_G_A_rs1000312	-276974	-276973	0.344907	122	149	5.24413e-05	-0.348692	0.0841534	0.000132549	5.5603e-67	7.53546e-58	High_grade_cartilage
ENSG00000286619	chr1_205577487_C_T_rs12759507	-235836	-235835	0.650463	121	151	4.1633e-05	0.34749	0.0827125	0.000132549	5.5603e-67	7.53546e-58	High_grade_cartilage
ENSG00000286619	chr1_205591508_G_T_rs72748991	-221815	-221814	0.219907	84	95	6.8529e-06	0.460241	0.0993271	0.000132549	5.5603e-67	7.53546e-58	High_grade_cartilage
ENSG00000286619	chr1_205592244_C_T_rs7529077	-221079	-221078	0.217593	83	94	1.31144e-05	0.445282	0.0993596	0.000132549	5.5603e-67	7.53546e-58	High_grade_cartilage
ENSG00000286619	chr1_205592765_T_G_rs72748993	-220558	-220557	0.219907	84	95	3.97878e-05	0.419645	0.0996204	0.000132549	5.5603e-67	7.53546e-58	High_grade_cartilage
ENSG00000286619	chr1_205598238_G_A_rs12081859	-215085	-215084	0.219907	84	95	3.97878e-05	0.419645	0.0996204	0.000132549	5.5603e-67	7.53546e-58	High_grade_cartilage
ENSG00000286619	chr1_205600042_T_C_rs12080053	-213281	-213280	0.215278	83	93	6.22155e-05	0.414907	0.101186	0.000132549	5.5603e-67	7.53546e-58	High_grade_cartilage
ENSG00000286619	chr1_205600062_A_G_rs11240533	-213261	-213260	0.215278	83	93	6.22155e-05	0.414907	0.101186	0.000132549	5.5603e-67	7.53546e-58	High_grade_cartilage
ENSG00000286619	chr1_205605927_T_C_rs6656684	-207396	-207395	0.789352	80	91	7.4802e-05	0.393775	0.097141	0.000132549	5.5603e-67	7.53546e-58	High_grade_cartilage
ENSG00000286619	chr1_205606407_G_A_rs6668187	-206916	-206915	0.25	98	108	2.4367e-08	0.564251	0.0967033	0.000132549	5.5603e-67	7.53546e-58	High_grade_cartilage
ENSG00000286619	chr1_205606765_C_T_rs34451491	-206558	-206557	0.0902778	38	39	0.000105742	-0.569448	0.143633	0.000132549	5.5603e-67	7.53546e-58	High_grade_cartilage
ENSG00000286619	chr1_205611188_T_C_rs4573566	-202135	-202134	0.178241	71	77	2.09509e-05	-0.47019	0.107609	0.000132549	5.5603e-67	7.53546e-58	High_grade_cartilage
ENSG00000286619	chr1_205615259_C_A_rs35219050	-198064	-198063	0.0902778	38	39	0.000105742	-0.569448	0.143633	0.000132549	5.5603e-67	7.53546e-58	High_grade_cartilage
ENSG00000286619	chr1_205617885_G_A_rs72749001	-195438	-195437	0.0902778	38	39	0.000105742	-0.569448	0.143633	0.000132549	5.5603e-67	7.53546e-58	High_grade_cartilage
ENSG00000286619	chr1_205618008_A_T_rs72749002	-195315	-195314	0.0902778	38	39	0.000105742	-0.569448	0.143633	0.000132549	5.5603e-67	7.53546e-58	High_grade_cartilage
ENSG00000286619	chr1_205620446_C_T_rs1064406	-192877	-192876	0.0902778	38	39	0.000105742	-0.569448	0.143633	0.000132549	5.5603e-67	7.53546e-58	High_grade_cartilage
ENSG00000286619	chr1_205621024_G_A_rs11577251	-192299	-192298	0.289352	106	125	5.21585e-07	0.465257	0.0893778	0.000132549	5.5603e-67	7.53546e-58	High_grade_cartilage
ENSG00000286619	chr1_205621924_TG_T_rs35245252	-191399	-191398	0.0902778	38	39	0.000105742	-0.569448	0.143633	0.000132549	5.5603e-67	7.53546e-58	High_grade_cartilage
ENSG00000286619	chr1_205623317_T_C_rs72750906	-190006	-190005	0.0902778	38	39	0.000105742	-0.569448	0.143633	0.000132549	5.5603e-67	7.53546e-58	High_grade_cartilage
ENSG00000286619	chr1_205623570_C_T_rs34310773	-189753	-189752	0.0902778	38	39	0.000105742	-0.569448	0.143633	0.000132549	5.5603e-67	7.53546e-58	High_grade_cartilage
ENSG00000286619	chr1_205624376_TA_T_rs36056386	-188947	-188946	0.0902778	38	39	0.000105742	-0.569448	0.143633	0.000132549	5.5603e-67	7.53546e-58	High_grade_cartilage
ENSG00000286619	chr1_205625489_T_C_rs12048882	-187834	-187833	0.0902778	38	39	0.000105742	-0.569448	0.143633	0.000132549	5.5603e-67	7.53546e-58	High_grade_cartilage
ENSG00000286619	chr1_205625808_A_T_rs12048218	-187515	-187514	0.0902778	38	39	0.000105742	-0.569448	0.143633	0.000132549	5.5603e-67	7.53546e-58	High_grade_cartilage
ENSG00000286619	chr1_205627199_T_C_rs34193126	-186124	-186123	0.0949074	40	41	7.50595e-05	-0.569309	0.140474	0.000132549	5.5603e-67	7.53546e-58	High_grade_cartilage
ENSG00000286619	chr1_205627516_AAAAAG_A_rs202070371;rs3065075	-185807	-185806	0.0949074	40	41	7.50595e-05	-0.569309	0.140474	0.000132549	5.5603e-67	7.53546e-58	High_grade_cartilage
ENSG00000286619	chr1_205627742_T_C_rs2185811	-185581	-185580	0.0949074	40	41	7.50595e-05	-0.569309	0.140474	0.000132549	5.5603e-67	7.53546e-58	High_grade_cartilage
ENSG00000286619	chr1_205628193_G_A_rs4951247	-185130	-185129	0.18287	72	79	1.72841e-05	-0.465867	0.105502	0.000132549	5.5603e-67	7.53546e-58	High_grade_cartilage
ENSG00000286619	chr1_205629282_T_C_rs12024592	-184041	-184040	0.0949074	40	41	7.50595e-05	-0.569309	0.140474	0.000132549	5.5603e-67	7.53546e-58	High_grade_cartilage
ENSG00000286619	chr1_205629784_T_C_rs72750910	-183539	-183538	0.222222	87	96	4.58859e-10	0.636308	0.0965225	0.000132549	5.5603e-67	7.53546e-58	High_grade_cartilage
ENSG00000286619	chr1_205630957_T_G_rs12025838	-182366	-182365	0.0949074	40	41	7.50595e-05	-0.569309	0.140474	0.000132549	5.5603e-67	7.53546e-58	High_grade_cartilage
ENSG00000286619	chr1_205632071_G_A_rs13757	-181252	-181251	0.289352	106	125	5.21585e-07	0.465257	0.0893778	0.000132549	5.5603e-67	7.53546e-58	High_grade_cartilage
ENSG00000286619	chr1_205637722_T_C_rs7518313	-175601	-175600	0.69213	109	133	3.40572e-05	0.352784	0.0829907	0.000132549	5.5603e-67	7.53546e-58	High_grade_cartilage
ENSG00000286619	chr1_205637854_G_T_rs11580704	-175469	-175468	0.261574	93	113	1.69604e-07	0.477144	0.0876808	0.000132549	5.5603e-67	7.53546e-58	High_grade_cartilage
ENSG00000286619	chr1_205639025_G_A_rs11581303	-174298	-174297	0.69213	109	133	3.40572e-05	0.352784	0.0829907	0.000132549	5.5603e-67	7.53546e-58	High_grade_cartilage
ENSG00000286619	chr1_205640544_G_C_rs12746159	-172779	-172778	0.69213	109	133	3.40572e-05	0.352784	0.0829907	0.000132549	5.5603e-67	7.53546e-58	High_grade_cartilage
ENSG00000286619	chr1_205642549_A_G_rs11545017	-170774	-170773	0.344907	117	149	0.000107932	0.338153	0.0854079	0.000132549	5.5603e-67	7.53546e-58	High_grade_cartilage
ENSG00000286619	chr1_205643518_C_T_rs60890169	-169805	-169804	0.25463	90	110	6.49331e-08	0.492552	0.0873546	0.000132549	5.5603e-67	7.53546e-58	High_grade_cartilage
ENSG00000286619	chr1_205651756_A_G_rs111519240	-161567	-161566	0.25463	90	110	6.49331e-08	0.492552	0.0873546	0.000132549	5.5603e-67	7.53546e-58	High_grade_cartilage
ENSG00000286619	chr1_205651767_A_G_rs111942467	-161556	-161555	0.256944	90	111	3.70054e-07	0.460854	0.0873084	0.000132549	5.5603e-67	7.53546e-58	High_grade_cartilage
ENSG00000286619	chr1_205655628_G_A_rs76744374	-157695	-157694	0.127315	51	55	1.90312e-05	-0.527144	0.120008	0.000132549	5.5603e-67	7.53546e-58	High_grade_cartilage
ENSG00000286619	chr1_205661765_A_G_rs3761916	-151558	-151557	0.266204	98	115	2.67818e-05	-0.378326	0.0877826	0.000132549	5.5603e-67	7.53546e-58	High_grade_cartilage
ENSG00000286619	chr1_205662639_A_G_rs16856110	-150684	-150683	0.231481	87	100	5.73838e-07	-0.472742	0.0911731	0.000132549	5.5603e-67	7.53546e-58	High_grade_cartilage
ENSG00000286619	chr1_205663804_A_G_rs11240547	-149519	-149518	0.634259	122	158	2.04319e-08	0.426784	0.0727097	0.000132549	5.5603e-67	7.53546e-58	High_grade_cartilage
ENSG00000286619	chr1_205667206_A_C_rs4951018	-146117	-146116	0.231481	87	100	2.71408e-06	-0.447293	0.0923269	0.000132549	5.5603e-67	7.53546e-58	High_grade_cartilage
ENSG00000286619	chr1_205667779_A_C_rs1573104	-145544	-145543	0.342593	116	148	2.80759e-08	-0.430383	0.0741178	0.000132549	5.5603e-67	7.53546e-58	High_grade_cartilage
ENSG00000286619	chr1_205668373_G_C_rs7529037	-144950	-144949	0.347222	117	150	1.25854e-08	-0.437583	0.07336	0.000132549	5.5603e-67	7.53546e-58	High_grade_cartilage
ENSG00000286619	chr1_205668838_C_T_rs16856135	-144485	-144484	0.0555556	24	24	0.000103279	-0.712425	0.17942	0.000132549	5.5603e-67	7.53546e-58	High_grade_cartilage
ENSG00000286619	chr1_205669094_G_A_rs12409639	-144229	-144228	0.0555556	24	24	0.000103279	-0.712425	0.17942	0.000132549	5.5603e-67	7.53546e-58	High_grade_cartilage
ENSG00000286619	chr1_205669336_C_T_rs16856139	-143987	-143986	0.0555556	24	24	0.000103279	-0.712425	0.17942	0.000132549	5.5603e-67	7.53546e-58	High_grade_cartilage
ENSG00000286619	chr1_205669917_A_G_rs3902968	-143406	-143405	0.340278	116	147	7.19838e-08	-0.417415	0.0743044	0.000132549	5.5603e-67	7.53546e-58	High_grade_cartilage
ENSG00000286619	chr1_205671776_G_A_rs6685508	-141547	-141546	0.675926	116	140	5.03405e-07	0.441156	0.0846246	0.000132549	5.5603e-67	7.53546e-58	High_grade_cartilage
ENSG00000286619	chr1_205671856_ACT_A_rs10601329	-141467	-141466	0.69213	112	133	1.86601e-08	0.503237	0.0854741	0.000132549	5.5603e-67	7.53546e-58	High_grade_cartilage
ENSG00000286619	chr1_205672698_G_C_rs11240551	-140625	-140624	0.275463	107	119	9.87984e-06	-0.428121	0.0941272	0.000132549	5.5603e-67	7.53546e-58	High_grade_cartilage
ENSG00000286619	chr1_205674237_C_T_rs61824660	-139086	-139085	0.534722	153	201	1.68777e-14	0.599532	0.0717677	0.000132549	5.5603e-67	7.53546e-58	High_grade_cartilage
ENSG00000286619	chr1_205674269_T_TAG_rs139963187;rs376451195	-139054	-139053	0.534722	153	201	1.68777e-14	0.599532	0.0717677	0.000132549	5.5603e-67	7.53546e-58	High_grade_cartilage
ENSG00000286619	chr1_205675935_C_A_rs4951255	-137388	-137387	0.275463	107	119	9.87984e-06	-0.428121	0.0941272	0.000132549	5.5603e-67	7.53546e-58	High_grade_cartilage
ENSG00000286619	chr1_205677150_C_A_rs1418653	-136173	-136172	0.479167	159	207	3.62919e-24	0.79182	0.0671719	0.000132549	5.5603e-67	7.53546e-58	High_grade_cartilage
ENSG00000286619	chr1_205677330_C_T_rs1418652	-135993	-135992	0.601852	143	172	4.5062e-15	0.672016	0.0784269	0.000132549	5.5603e-67	7.53546e-58	High_grade_cartilage
ENSG00000286619	chr1_205677518_A_G_rs868844	-135805	-135804	0.275463	107	119	9.87984e-06	-0.428121	0.0941272	0.000132549	5.5603e-67	7.53546e-58	High_grade_cartilage
ENSG00000286619	chr1_205678027_T_G_rs1772139	-135296	-135295	0.476852	159	206	5.38623e-24	0.798349	0.0680654	0.000132549	5.5603e-67	7.53546e-58	High_grade_cartilage
ENSG00000286619	chr1_205678380_C_T_rs2793374	-134943	-134942	0.476852	159	206	5.38623e-24	0.798349	0.0680654	0.000132549	5.5603e-67	7.53546e-58	High_grade_cartilage
ENSG00000286619	chr1_205679579_T_G_rs1775147	-133744	-133743	0.719907	102	121	5.12638e-11	0.580092	0.0829985	0.000132549	5.5603e-67	7.53546e-58	High_grade_cartilage
ENSG00000286619	chr1_205679677_G_A_rs1772138	-133646	-133645	0.719907	102	121	5.12638e-11	0.580092	0.0829985	0.000132549	5.5603e-67	7.53546e-58	High_grade_cartilage
ENSG00000286619	chr1_205680199_C_T_rs1772137	-133124	-133123	0.719907	102	121	5.12638e-11	0.580092	0.0829985	0.000132549	5.5603e-67	7.53546e-58	High_grade_cartilage
ENSG00000286619	chr1_205681010_T_C_rs1775152	-132313	-132312	0.719907	102	121	5.12638e-11	0.580092	0.0829985	0.000132549	5.5603e-67	7.53546e-58	High_grade_cartilage
ENSG00000286619	chr1_205681143_T_G_rs1775153	-132180	-132179	0.752315	93	107	1.36042e-08	0.542852	0.0912409	0.000132549	5.5603e-67	7.53546e-58	High_grade_cartilage
ENSG00000286619	chr1_205682349_C_T_rs1772136	-130974	-130973	0.752315	93	107	1.36042e-08	0.542852	0.0912409	0.000132549	5.5603e-67	7.53546e-58	High_grade_cartilage
ENSG00000286619	chr1_205682355_C_T_rs1772135	-130968	-130967	0.719907	102	121	5.12638e-11	0.580092	0.0829985	0.000132549	5.5603e-67	7.53546e-58	High_grade_cartilage
ENSG00000286619	chr1_205682385_G_C_rs1772134	-130938	-130937	0.719907	102	121	5.12638e-11	0.580092	0.0829985	0.000132549	5.5603e-67	7.53546e-58	High_grade_cartilage
ENSG00000286619	chr1_205682682_T_C_rs1772133	-130641	-130640	0.719907	102	121	5.12638e-11	0.580092	0.0829985	0.000132549	5.5603e-67	7.53546e-58	High_grade_cartilage
ENSG00000286619	chr1_205683344_G_A_rs4245718	-129979	-129978	0.275463	107	119	9.87984e-06	-0.428121	0.0941272	0.000132549	5.5603e-67	7.53546e-58	High_grade_cartilage
ENSG00000286619	chr1_205683577_T_C_rs4951256	-129746	-129745	0.719907	102	121	5.12638e-11	0.580092	0.0829985	0.000132549	5.5603e-67	7.53546e-58	High_grade_cartilage
ENSG00000286619	chr1_205683928_C_T_rs11582805	-129395	-129394	0.44213	148	191	1.32734e-28	0.818702	0.0615475	0.000132549	5.5603e-67	7.53546e-58	High_grade_cartilage
ENSG00000286619	chr1_205684003_A_G_rs12023314	-129320	-129319	0.719907	102	121	5.12638e-11	0.580092	0.0829985	0.000132549	5.5603e-67	7.53546e-58	High_grade_cartilage
ENSG00000286619	chr1_205684133_T_C_rs28721375	-129190	-129189	0.719907	102	121	5.12638e-11	0.580092	0.0829985	0.000132549	5.5603e-67	7.53546e-58	High_grade_cartilage
ENSG00000286619	chr1_205684452_C_T_rs11580364	-128871	-128870	0.719907	102	121	5.12638e-11	0.580092	0.0829985	0.000132549	5.5603e-67	7.53546e-58	High_grade_cartilage
ENSG00000286619	chr1_205684555_A_AT_rs149863706;rs398103620	-128768	-128767	0.717593	103	122	7.40176e-11	0.574894	0.0830344	0.000132549	5.5603e-67	7.53546e-58	High_grade_cartilage
ENSG00000286619	chr1_205684628_T_C_rs6685188	-128695	-128694	0.752315	93	107	1.36042e-08	0.542852	0.0912409	0.000132549	5.5603e-67	7.53546e-58	High_grade_cartilage
ENSG00000286619	chr1_205684847_AT_A_rs35638143	-128476	-128475	0.44213	148	191	1.32734e-28	0.818702	0.0615475	0.000132549	5.5603e-67	7.53546e-58	High_grade_cartilage
ENSG00000286619	chr1_205684850_T_A_rs34881148	-128473	-128472	0.44213	148	191	1.32734e-28	0.818702	0.0615475	0.000132549	5.5603e-67	7.53546e-58	High_grade_cartilage
ENSG00000286619	chr1_205684933_G_C_rs6693913	-128390	-128389	0.277778	108	120	1.27557e-05	-0.421771	0.0939755	0.000132549	5.5603e-67	7.53546e-58	High_grade_cartilage
ENSG00000286619	chr1_205685792_T_TTTTG_rs5780294;rs71152448	-127531	-127530	0.87037	51	56	3.15104e-06	0.565482	0.117537	0.000132549	5.5603e-67	7.53546e-58	High_grade_cartilage
ENSG00000286619	chr1_205685945_C_T_rs1094648	-127378	-127377	0.719907	102	121	5.12638e-11	0.580092	0.0829985	0.000132549	5.5603e-67	7.53546e-58	High_grade_cartilage
ENSG00000286619	chr1_205686250_G_A_rs1094647	-127073	-127072	0.44213	148	191	1.32734e-28	0.818702	0.0615475	0.000132549	5.5603e-67	7.53546e-58	High_grade_cartilage
ENSG00000286619	chr1_205686894_G_A_rs823107	-126429	-126428	0.722222	101	120	4.08024e-11	0.58396	0.0830692	0.000132549	5.5603e-67	7.53546e-58	High_grade_cartilage
ENSG00000286619	chr1_205687325_G_C_rs823106	-125998	-125997	0.877315	48	53	8.4308e-06	0.54821	0.119555	0.000132549	5.5603e-67	7.53546e-58	High_grade_cartilage
ENSG00000286619	chr1_205687455_T_C_rs4601639	-125868	-125867	0.277778	108	120	1.27557e-05	-0.421771	0.0939755	0.000132549	5.5603e-67	7.53546e-58	High_grade_cartilage
ENSG00000286619	chr1_205688442_G_A_rs823105	-124881	-124880	0.439815	147	190	5.5165e-29	0.820675	0.0610996	0.000132549	5.5603e-67	7.53546e-58	High_grade_cartilage
ENSG00000286619	chr1_205689704_G_A_rs823103	-123619	-123618	0.761574	87	103	5.23737e-10	0.561979	0.0855637	0.000132549	5.5603e-67	7.53546e-58	High_grade_cartilage
ENSG00000286619	chr1_205689811_C_T_rs1172199	-123512	-123511	0.715278	102	123	8.50612e-11	0.56791	0.0823223	0.000132549	5.5603e-67	7.53546e-58	High_grade_cartilage
ENSG00000286619	chr1_205691812_C_T_rs12132270	-121511	-121510	0.115741	45	50	0.000102142	-0.490495	0.123439	0.000132549	5.5603e-67	7.53546e-58	High_grade_cartilage
ENSG00000286619	chr1_205692486_A_C_rs12752037	-120837	-120836	0.296296	106	128	1.06393e-10	-0.566481	0.0825967	0.000132549	5.5603e-67	7.53546e-58	High_grade_cartilage
ENSG00000286619	chr1_205692836_C_T_rs12037559	-120487	-120486	0.243056	96	105	1.27246e-05	-0.441843	0.098435	0.000132549	5.5603e-67	7.53546e-58	High_grade_cartilage
ENSG00000286619	chr1_205693016_T_C_rs10751444	-120307	-120306	0.233796	88	101	1.60131e-07	-0.51801	0.0949826	0.000132549	5.5603e-67	7.53546e-58	High_grade_cartilage
ENSG00000286619	chr1_205693209_A_C_rs6593964	-120114	-120113	0.233796	88	101	1.60131e-07	-0.51801	0.0949826	0.000132549	5.5603e-67	7.53546e-58	High_grade_cartilage
ENSG00000286619	chr1_205693590_G_A_rs1172198	-119733	-119732	0.446759	148	193	5.22147e-32	0.854583	0.0590895	0.000132549	5.5603e-67	7.53546e-58	High_grade_cartilage
ENSG00000286619	chr1_205693849_G_A_rs6676110	-119474	-119473	0.233796	88	101	1.60131e-07	-0.51801	0.0949826	0.000132549	5.5603e-67	7.53546e-58	High_grade_cartilage
ENSG00000286619	chr1_205694350_A_G_rs12118655	-118973	-118972	0.118056	46	51	9.43386e-05	-0.487454	0.122043	0.000132549	5.5603e-67	7.53546e-58	High_grade_cartilage
ENSG00000286619	chr1_205696039_A_T_rs823102	-117284	-117283	0.456018	151	197	3.21372e-30	0.849644	0.0613363	0.000132549	5.5603e-67	7.53546e-58	High_grade_cartilage
ENSG00000286619	chr1_205697878_T_C_rs823101	-115445	-115444	0.451389	148	195	5.18826e-32	0.844625	0.058397	0.000132549	5.5603e-67	7.53546e-58	High_grade_cartilage
ENSG00000286619	chr1_205700194_C_A_rs823099	-113129	-113128	0.4375	145	189	9.43923e-32	0.843954	0.058711	0.000132549	5.5603e-67	7.53546e-58	High_grade_cartilage
ENSG00000286619	chr1_205701241_A_T_rs6673687	-112082	-112081	0.398148	141	172	2.59895e-10	-0.550535	0.0822121	0.000132549	5.5603e-67	7.53546e-58	High_grade_cartilage
ENSG00000286619	chr1_205702516_C_T_rs11240554	-110807	-110806	0.289352	109	125	1.88905e-07	-0.486605	0.0897885	0.000132549	5.5603e-67	7.53546e-58	High_grade_cartilage
ENSG00000286619	chr1_205703229_C_G_rs1775139	-110094	-110093	0.756945	89	105	5.88594e-10	0.567691	0.086718	0.000132549	5.5603e-67	7.53546e-58	High_grade_cartilage
ENSG00000286619	chr1_205704124_C_T_rs72750963	-109199	-109198	0.087963	37	38	3.54685e-05	0.627932	0.148066	0.000132549	5.5603e-67	7.53546e-58	High_grade_cartilage
ENSG00000286619	chr1_205706960_G_C_rs11580015	-106363	-106362	0.44213	145	191	2.772e-34	0.860759	0.056474	0.000132549	5.5603e-67	7.53546e-58	High_grade_cartilage
ENSG00000286619	chr1_205707135_T_C_rs12748961	-106188	-106187	0.12037	47	52	4.55129e-05	-0.508941	0.121785	0.000132549	5.5603e-67	7.53546e-58	High_grade_cartilage
ENSG00000286619	chr1_205708020_A_G_rs3747973	-105303	-105302	0.604167	140	171	1.58116e-13	0.624645	0.0782349	0.000132549	5.5603e-67	7.53546e-58	High_grade_cartilage
ENSG00000286619	chr1_205708207_C_T_rs3747972	-105116	-105115	0.125	47	54	1.83751e-05	-0.505334	0.114822	0.000132549	5.5603e-67	7.53546e-58	High_grade_cartilage
ENSG00000286619	chr1_205708915_G_C_rs12030754	-104408	-104407	0.229167	90	99	6.64156e-06	-0.449576	0.0968737	0.000132549	5.5603e-67	7.53546e-58	High_grade_cartilage
ENSG00000286619	chr1_205710111_G_A_rs823095	-103212	-103211	0.421296	138	182	1.40834e-41	0.898232	0.0505089	0.000132549	5.5603e-67	7.53546e-58	High_grade_cartilage
ENSG00000286619	chr1_205710759_G_T_rs823096	-102564	-102563	0.451389	145	195	1.46089e-36	0.856787	0.0534582	0.000132549	5.5603e-67	7.53546e-58	High_grade_cartilage
ENSG00000286619	chr1_205712242_G_A_rs823097	-101081	-101080	0.421296	138	182	1.40834e-41	0.898232	0.0505089	0.000132549	5.5603e-67	7.53546e-58	High_grade_cartilage
ENSG00000286619	chr1_205714227_T_G_rs3805	-99096	-99095	0.122685	46	53	1.10837e-05	-0.521599	0.115365	0.000132549	5.5603e-67	7.53546e-58	High_grade_cartilage
ENSG00000286619	chr1_205714939_T_C_rs10900522	-98384	-98383	0.229167	90	99	6.64156e-06	-0.449576	0.0968737	0.000132549	5.5603e-67	7.53546e-58	High_grade_cartilage
ENSG00000286619	chr1_205716224_T_C_rs951366	-97099	-97098	0.384259	135	166	7.11868e-13	-0.599017	0.0774789	0.000132549	5.5603e-67	7.53546e-58	High_grade_cartilage
ENSG00000286619	chr1_205718220_CTTTTTTCTTT_C_rs71709139;rs772688268	-95103	-95102	0.407407	138	176	7.31561e-37	0.899302	0.0557489	0.000132549	5.5603e-67	7.53546e-58	High_grade_cartilage
ENSG00000286619	chr1_205718745_A_T_rs823092	-94578	-94577	0.946759	23	23	7.048e-05	0.743133	0.182641	0.000132549	5.5603e-67	7.53546e-58	High_grade_cartilage
ENSG00000286619	chr1_205720679_T_G_rs823094	-92644	-92643	0.423611	138	183	1.73539e-42	0.892213	0.0492747	0.000132549	5.5603e-67	7.53546e-58	High_grade_cartilage
ENSG00000286619	chr1_205722033_AAAAAATTTACTT_A_rs145557339	-91290	-91289	0.425926	139	184	8.00016e-42	0.891633	0.0498933	0.000132549	5.5603e-67	7.53546e-58	High_grade_cartilage
ENSG00000286619	chr1_205722188_G_A_rs4951258	-91135	-91134	0.381944	134	165	5.19369e-13	-0.598705	0.0769083	0.000132549	5.5603e-67	7.53546e-58	High_grade_cartilage
ENSG00000286619	chr1_205722418_G_A_rs4951023	-90905	-90904	0.381944	134	165	5.19369e-13	-0.598705	0.0769083	0.000132549	5.5603e-67	7.53546e-58	High_grade_cartilage
ENSG00000286619	chr1_205722956_C_A_rs1935025	-90367	-90366	0.259259	98	112	2.32803e-06	-0.440423	0.0902688	0.000132549	5.5603e-67	7.53546e-58	High_grade_cartilage
ENSG00000286619	chr1_205725592_G_A_rs3761919	-87731	-87730	0.259259	98	112	2.32803e-06	-0.440423	0.0902688	0.000132549	5.5603e-67	7.53546e-58	High_grade_cartilage
ENSG00000286619	chr1_205726567_C_T_rs1772145	-86756	-86755	0.842593	57	68	1.48347e-07	0.54638	0.099895	0.000132549	5.5603e-67	7.53546e-58	High_grade_cartilage
ENSG00000286619	chr1_205728898_G_A_rs7513645	-84425	-84424	0.259259	98	112	2.32803e-06	-0.440423	0.0902688	0.000132549	5.5603e-67	7.53546e-58	High_grade_cartilage
ENSG00000286619	chr1_205729947_G_C_rs71633561	-83376	-83375	0.122685	46	53	1.10837e-05	-0.521599	0.115365	0.000132549	5.5603e-67	7.53546e-58	High_grade_cartilage
ENSG00000286619	chr1_205731950_G_C_rs823110	-81373	-81372	0.425926	139	184	8.00016e-42	0.891633	0.0498933	0.000132549	5.5603e-67	7.53546e-58	High_grade_cartilage
ENSG00000286619	chr1_205732742_C_T_rs823111	-80581	-80580	0.425926	139	184	8.00016e-42	0.891633	0.0498933	0.000132549	5.5603e-67	7.53546e-58	High_grade_cartilage
ENSG00000286619	chr1_205735452_A_T_rs1772148	-77871	-77870	0.425926	139	184	8.00016e-42	0.891633	0.0498933	0.000132549	5.5603e-67	7.53546e-58	High_grade_cartilage
ENSG00000286619	chr1_205738014_T_A_rs77365272	-75309	-75308	0.141204	58	61	0.000128937	-0.466574	0.11924	0.000132549	5.5603e-67	7.53546e-58	High_grade_cartilage
ENSG00000286619	chr1_205740493_T_G_rs11240559	-72830	-72829	0.259259	98	112	2.32803e-06	-0.440423	0.0902688	0.000132549	5.5603e-67	7.53546e-58	High_grade_cartilage
ENSG00000286619	chr1_205742846_T_C_rs864783	-70477	-70476	0.423611	139	183	3.5935e-41	0.888947	0.0503952	0.000132549	5.5603e-67	7.53546e-58	High_grade_cartilage
ENSG00000286619	chr1_205743068_CATGCAGACTGT_C_rs71970505;rs71152449	-70255	-70254	0.122685	46	53	1.10837e-05	-0.521599	0.115365	0.000132549	5.5603e-67	7.53546e-58	High_grade_cartilage
ENSG00000286619	chr1_205743829_T_G_rs11240561	-69494	-69493	0.259259	98	112	2.32803e-06	-0.440423	0.0902688	0.000132549	5.5603e-67	7.53546e-58	High_grade_cartilage
ENSG00000286619	chr1_205744011_G_A_rs823127	-69312	-69311	0.80787	70	83	1.92541e-08	0.540442	0.0918898	0.000132549	5.5603e-67	7.53546e-58	High_grade_cartilage
ENSG00000286619	chr1_205745244_C_T_rs823130	-68079	-68078	0.44213	144	191	4.81125e-37	0.857007	0.05292	0.000132549	5.5603e-67	7.53546e-58	High_grade_cartilage
ENSG00000286619	chr1_205745350_G_A_rs12046305	-67973	-67972	0.259259	98	112	2.32803e-06	-0.440423	0.0902688	0.000132549	5.5603e-67	7.53546e-58	High_grade_cartilage
ENSG00000286619	chr1_205746141_CAA_C_rs67268907;rs398050031	-67182	-67181	0.122685	46	53	1.10837e-05	-0.521599	0.115365	0.000132549	5.5603e-67	7.53546e-58	High_grade_cartilage
ENSG00000286619	chr1_205748695_A_C_rs4951261	-64628	-64627	0.381944	134	165	5.19369e-13	-0.598705	0.0769083	0.000132549	5.5603e-67	7.53546e-58	High_grade_cartilage
ENSG00000286619	chr1_205749340_A_G_rs12047038	-63983	-63982	0.259259	98	112	2.32803e-06	-0.440423	0.0902688	0.000132549	5.5603e-67	7.53546e-58	High_grade_cartilage
ENSG00000286619	chr1_205749730_A_T_rs7536483	-63593	-63592	0.425926	139	184	8.00016e-42	0.891633	0.0498933	0.000132549	5.5603e-67	7.53546e-58	High_grade_cartilage
ENSG00000286619	chr1_205750404_G_A_rs823114	-62919	-62918	0.546296	150	196	3.1393e-18	0.665282	0.0684557	0.000132549	5.5603e-67	7.53546e-58	High_grade_cartilage
ENSG00000286619	chr1_205751084_C_G_rs12564209	-62239	-62238	0.118056	44	51	3.42986e-06	-0.550985	0.114981	0.000132549	5.5603e-67	7.53546e-58	High_grade_cartilage
ENSG00000286619	chr1_205751355_G_A_rs823116	-61968	-61967	0.546296	150	196	3.1393e-18	0.665282	0.0684557	0.000132549	5.5603e-67	7.53546e-58	High_grade_cartilage
ENSG00000286619	chr1_205752801_T_G_rs200129376	-60522	-60521	0.266204	101	115	5.94376e-06	-0.424532	0.0909751	0.000132549	5.5603e-67	7.53546e-58	High_grade_cartilage
ENSG00000286619	chr1_205753830_C_T_rs11240565	-59493	-59492	0.388889	137	168	1.33631e-12	-0.595807	0.0781452	0.000132549	5.5603e-67	7.53546e-58	High_grade_cartilage
ENSG00000286619	chr1_205754444_C_T_rs823118	-58879	-58878	0.546296	150	196	3.1393e-18	0.665282	0.0684557	0.000132549	5.5603e-67	7.53546e-58	High_grade_cartilage
ENSG00000286619	chr1_205754511_A_T_rs1891461	-58812	-58811	0.266204	101	115	5.94376e-06	-0.424532	0.0909751	0.000132549	5.5603e-67	7.53546e-58	High_grade_cartilage
ENSG00000286619	chr1_205754770_AT_A_rs5780297;rs796237265	-58553	-58552	0.266204	101	115	5.94376e-06	-0.424532	0.0909751	0.000132549	5.5603e-67	7.53546e-58	High_grade_cartilage
ENSG00000286619	chr1_205755174_G_A_rs823121	-58149	-58148	0.428241	141	185	5.90705e-44	0.913263	0.0490146	0.000132549	5.5603e-67	7.53546e-58	High_grade_cartilage
ENSG00000286619	chr1_205761445_G_T_rs56276813	-51878	-51877	0.266204	101	115	5.94376e-06	-0.424532	0.0909751	0.000132549	5.5603e-67	7.53546e-58	High_grade_cartilage
ENSG00000286619	chr1_205764904_C_T_rs1832775	-48419	-48418	0.266204	101	115	5.94376e-06	-0.424532	0.0909751	0.000132549	5.5603e-67	7.53546e-58	High_grade_cartilage
ENSG00000286619	chr1_205766484_G_A_rs2014202	-46839	-46838	0.321759	118	139	1.77541e-07	-0.468994	0.0863336	0.000132549	5.5603e-67	7.53546e-58	High_grade_cartilage
ENSG00000286619	chr1_205766726_C_T_rs71633563	-46597	-46596	0.118056	44	51	3.42986e-06	-0.550985	0.114981	0.000132549	5.5603e-67	7.53546e-58	High_grade_cartilage
ENSG00000286619	chr1_205766763_G_A_rs7522056	-46560	-46559	0.321759	118	139	1.77541e-07	-0.468994	0.0863336	0.000132549	5.5603e-67	7.53546e-58	High_grade_cartilage
ENSG00000286619	chr1_205767157_G_A_rs823152	-46166	-46165	0.428241	141	185	5.90705e-44	0.913263	0.0490146	0.000132549	5.5603e-67	7.53546e-58	High_grade_cartilage
ENSG00000286619	chr1_205768611_G_A_rs11557080	-44712	-44711	0.118056	44	51	3.42986e-06	-0.550985	0.114981	0.000132549	5.5603e-67	7.53546e-58	High_grade_cartilage
ENSG00000286619	chr1_205769174_G_A_rs823137	-44149	-44148	0.428241	141	185	5.90705e-44	0.913263	0.0490146	0.000132549	5.5603e-67	7.53546e-58	High_grade_cartilage
ENSG00000286619	chr1_205769199_GGTT_G_rs71762778	-44124	-44123	0.266204	101	115	5.94376e-06	-0.424532	0.0909751	0.000132549	5.5603e-67	7.53546e-58	High_grade_cartilage
ENSG00000286619	chr1_205770138_C_T_rs708723	-43185	-43184	0.546296	150	196	3.1393e-18	0.665282	0.0684557	0.000132549	5.5603e-67	7.53546e-58	High_grade_cartilage
ENSG00000286619	chr1_205770268_T_G_rs823139	-43055	-43054	0.868056	53	57	8.69962e-07	0.579458	0.11372	0.000132549	5.5603e-67	7.53546e-58	High_grade_cartilage
ENSG00000286619	chr1_205772298_T_C_rs823141	-41025	-41024	0.425926	140	184	1.19516e-46	0.92858	0.0473534	0.000132549	5.5603e-67	7.53546e-58	High_grade_cartilage
ENSG00000286619	chr1_205774297_A_C_rs823143	-39026	-39025	0.425926	140	184	1.19516e-46	0.92858	0.0473534	0.000132549	5.5603e-67	7.53546e-58	High_grade_cartilage
ENSG00000286619	chr1_205774535_A_C_rs708724	-38788	-38787	0.425926	140	184	1.19516e-46	0.92858	0.0473534	0.000132549	5.5603e-67	7.53546e-58	High_grade_cartilage
ENSG00000286619	chr1_205775010_G_T_rs708725	-38313	-38312	0.425926	140	184	1.19516e-46	0.92858	0.0473534	0.000132549	5.5603e-67	7.53546e-58	High_grade_cartilage
ENSG00000286619	chr1_205775418_C_A_rs823144	-37905	-37904	0.75463	91	106	3.72639e-06	0.422734	0.0885646	0.000132549	5.5603e-67	7.53546e-58	High_grade_cartilage
ENSG00000286619	chr1_205776556_C_T_rs1775151	-36767	-36766	0.75463	91	106	3.72639e-06	0.422734	0.0885646	0.000132549	5.5603e-67	7.53546e-58	High_grade_cartilage
ENSG00000286619	chr1_205776654_T_C_rs1772153	-36669	-36668	0.777778	85	96	1.57532e-05	0.421583	0.0949963	0.000132549	5.5603e-67	7.53546e-58	High_grade_cartilage
ENSG00000286619	chr1_205776804_C_T_rs1772154	-36519	-36518	0.777778	85	96	1.57532e-05	0.421583	0.0949963	0.000132549	5.5603e-67	7.53546e-58	High_grade_cartilage
ENSG00000286619	chr1_205776832_G_C_rs6683517	-36491	-36490	0.25463	94	110	6.13604e-10	-0.549048	0.0839688	0.000132549	5.5603e-67	7.53546e-58	High_grade_cartilage
ENSG00000286619	chr1_205777861_A_G_rs12031215	-35462	-35461	0.25463	94	110	6.13604e-10	-0.549048	0.0839688	0.000132549	5.5603e-67	7.53546e-58	High_grade_cartilage
ENSG00000286619	chr1_205778310_A_ATTTG_rs112880684;rs59885776	-35013	-35012	0.777778	85	96	1.57532e-05	0.421583	0.0949963	0.000132549	5.5603e-67	7.53546e-58	High_grade_cartilage
ENSG00000286619	chr1_205779181_G_A_rs10900524	-34142	-34141	0.777778	85	96	1.57532e-05	0.421583	0.0949963	0.000132549	5.5603e-67	7.53546e-58	High_grade_cartilage
ENSG00000286619	chr1_205779867_G_A_rs863724	-33456	-33455	0.0902778	38	39	2.94082e-05	0.630644	0.147108	0.000132549	5.5603e-67	7.53546e-58	High_grade_cartilage
ENSG00000286619	chr1_205780604_C_CTCTCTTTCTT_rs537107103	-32719	-32718	0.25463	94	110	6.13604e-10	-0.549048	0.0839688	0.000132549	5.5603e-67	7.53546e-58	High_grade_cartilage
ENSG00000286619	chr1_205780614_T_C_rs200961513	-32709	-32708	0.25463	94	110	6.13604e-10	-0.549048	0.0839688	0.000132549	5.5603e-67	7.53546e-58	High_grade_cartilage
ENSG00000286619	chr1_205781533_T_TG_rs35985652;rs397796485;rs398050035	-31790	-31789	0.25463	94	110	6.13604e-10	-0.549048	0.0839688	0.000132549	5.5603e-67	7.53546e-58	High_grade_cartilage
ENSG00000286619	chr1_205782068_C_T_rs863725	-31255	-31254	0.756945	91	105	4.25436e-06	0.425903	0.089795	0.000132549	5.5603e-67	7.53546e-58	High_grade_cartilage
ENSG00000286619	chr1_205782483_CCAGCCTGGGCAA_C_rs144811873;rs6143584	-30840	-30839	0.25463	94	110	6.13604e-10	-0.549048	0.0839688	0.000132549	5.5603e-67	7.53546e-58	High_grade_cartilage
ENSG00000286619	chr1_205783537_A_G_rs947211	-29786	-29785	0.756945	91	105	4.25436e-06	0.425903	0.089795	0.000132549	5.5603e-67	7.53546e-58	High_grade_cartilage
ENSG00000286619	chr1_205783766_T_C_rs1772156	-29557	-29556	0.780093	85	95	1.73469e-05	0.426627	0.096635	0.000132549	5.5603e-67	7.53546e-58	High_grade_cartilage
ENSG00000286619	chr1_205783969_A_G_rs885224	-29354	-29353	0.756945	91	105	4.25436e-06	0.425903	0.089795	0.000132549	5.5603e-67	7.53546e-58	High_grade_cartilage
ENSG00000286619	chr1_205784547_G_A_rs1775158	-28776	-28775	0.756945	91	105	4.25436e-06	0.425903	0.089795	0.000132549	5.5603e-67	7.53546e-58	High_grade_cartilage
ENSG00000286619	chr1_205785560_G_C_rs10494874	-27763	-27762	0.25463	94	110	6.13604e-10	-0.549048	0.0839688	0.000132549	5.5603e-67	7.53546e-58	High_grade_cartilage
ENSG00000286619	chr1_205785918_G_A_rs12565968	-27405	-27404	0.770833	86	99	1.13354e-05	0.415991	0.092115	0.000132549	5.5603e-67	7.53546e-58	High_grade_cartilage
ENSG00000286619	chr1_205786016_T_C_rs12565321	-27307	-27306	0.770833	86	99	1.13354e-05	0.415991	0.092115	0.000132549	5.5603e-67	7.53546e-58	High_grade_cartilage
ENSG00000286619	chr1_205786023_C_T_rs12567894	-27300	-27299	0.770833	86	99	1.13354e-05	0.415991	0.092115	0.000132549	5.5603e-67	7.53546e-58	High_grade_cartilage
ENSG00000286619	chr1_205786137_T_C_rs11240567	-27186	-27185	0.770833	86	99	1.13354e-05	0.415991	0.092115	0.000132549	5.5603e-67	7.53546e-58	High_grade_cartilage
ENSG00000286619	chr1_205786422_C_T_rs1775143	-26901	-26900	0.770833	86	99	1.13354e-05	0.415991	0.092115	0.000132549	5.5603e-67	7.53546e-58	High_grade_cartilage
ENSG00000286619	chr1_205787015_C_A_rs1775145	-26308	-26307	0.747685	92	109	2.63234e-06	0.418262	0.0862123	0.000132549	5.5603e-67	7.53546e-58	High_grade_cartilage
ENSG00000286619	chr1_205787040_A_G_rs1775146	-26283	-26282	0.770833	86	99	1.13354e-05	0.415991	0.092115	0.000132549	5.5603e-67	7.53546e-58	High_grade_cartilage
ENSG00000286619	chr1_205787356_C_A_rs6679073	-25967	-25966	0.252315	94	109	7.76657e-10	-0.554729	0.0854081	0.000132549	5.5603e-67	7.53546e-58	High_grade_cartilage
ENSG00000286619	chr1_205788441_C_T_rs7536285	-24882	-24881	0.770833	86	99	1.13354e-05	0.415991	0.092115	0.000132549	5.5603e-67	7.53546e-58	High_grade_cartilage
ENSG00000286619	chr1_205788564_G_A_rs7513115	-24759	-24758	0.770833	86	99	1.13354e-05	0.415991	0.092115	0.000132549	5.5603e-67	7.53546e-58	High_grade_cartilage
ENSG00000286619	chr1_205788696_C_T_rs1775148	-24627	-24626	0.645833	124	153	8.86609e-10	0.512942	0.0792747	0.000132549	5.5603e-67	7.53546e-58	High_grade_cartilage
ENSG00000286619	chr1_205790067_G_A_rs1772159	-23256	-23255	0.388889	131	168	2.8503e-61	1.01321	0.040088	0.000132549	5.5603e-67	7.53546e-58	High_grade_cartilage
ENSG00000286619	chr1_205793011_T_G_rs708726	-20312	-20311	0.761574	92	103	1.73727e-06	0.468063	0.0946718	0.000132549	5.5603e-67	7.53546e-58	High_grade_cartilage
ENSG00000286619	chr1_205793278_C_T_rs823154	-20045	-20044	0.388889	131	168	2.8503e-61	1.01321	0.040088	0.000132549	5.5603e-67	7.53546e-58	High_grade_cartilage
ENSG00000286619	chr1_205793818_T_C_rs823155	-19505	-19504	0.761574	92	103	1.73727e-06	0.468063	0.0946718	0.000132549	5.5603e-67	7.53546e-58	High_grade_cartilage
ENSG00000286619	chr1_205795512_G_A_rs823156	-17811	-17810	0.826389	70	75	3.72963e-07	0.569645	0.107953	0.000132549	5.5603e-67	7.53546e-58	High_grade_cartilage
ENSG00000286619	chr1_205796462_CCT_C_rs5780303	-16861	-16860	0.891204	43	47	3.37293e-05	0.534014	0.125554	0.000132549	5.5603e-67	7.53546e-58	High_grade_cartilage
ENSG00000286619	chr1_205796667_T_A_rs823157	-16656	-16655	0.891204	43	47	3.37293e-05	0.534014	0.125554	0.000132549	5.5603e-67	7.53546e-58	High_grade_cartilage
ENSG00000286619	chr1_205797031_CA_C_rs5780304;rs397982731	-16292	-16291	0.884259	45	50	6.01756e-06	0.563367	0.1208	0.000132549	5.5603e-67	7.53546e-58	High_grade_cartilage
ENSG00000286619	chr1_205798757_G_A_rs708727	-14566	-14565	0.395833	132	171	1.89334e-66	1.02843	0.0374514	0.000132549	5.5603e-67	7.53546e-58	High_grade_cartilage
ENSG00000286619	chr1_205799181_C_T_rs4396169	-14142	-14141	0.289352	103	125	4.24546e-13	-0.601006	0.0768682	0.000132549	5.5603e-67	7.53546e-58	High_grade_cartilage
ENSG00000286619	chr1_205800095_C_T_rs9438392	-13228	-13227	0.18287	68	79	3.2965e-15	0.758456	0.0879955	0.000132549	5.5603e-67	7.53546e-58	High_grade_cartilage
ENSG00000286619	chr1_205802654_G_A_rs7540981	-10669	-10668	0.289352	103	125	4.24546e-13	-0.601006	0.0768682	0.000132549	5.5603e-67	7.53546e-58	High_grade_cartilage
ENSG00000286619	chr1_205802673_G_A_rs823069	-10650	-10649	0.796296	79	88	6.55378e-10	0.623946	0.0956016	0.000132549	5.5603e-67	7.53546e-58	High_grade_cartilage
ENSG00000286619	chr1_205804333_C_T_rs708729	-8990	-8989	0.798611	78	87	1.23104e-09	0.615715	0.0960677	0.000132549	5.5603e-67	7.53546e-58	High_grade_cartilage
ENSG00000286619	chr1_205804524_C_T_rs823072	-8799	-8798	0.796296	79	88	6.55378e-10	0.623946	0.0956016	0.000132549	5.5603e-67	7.53546e-58	High_grade_cartilage
ENSG00000286619	chr1_205805711_T_C_rs823074	-7612	-7611	0.395833	132	171	1.89334e-66	1.02843	0.0374514	0.000132549	5.5603e-67	7.53546e-58	High_grade_cartilage
ENSG00000286619	chr1_205805769_C_T_rs823075	-7554	-7553	0.395833	132	171	1.89334e-66	1.02843	0.0374514	0.000132549	5.5603e-67	7.53546e-58	High_grade_cartilage
ENSG00000286619	chr1_205808652_G_A_rs708730	-4671	-4670	0.8125	76	81	1.13158e-08	0.633192	0.105785	0.000132549	5.5603e-67	7.53546e-58	High_grade_cartilage
ENSG00000286619	chr1_205810103_G_A_rs11240569	-3220	-3219	0.287037	103	124	8.03866e-13	-0.599847	0.0777934	0.000132549	5.5603e-67	7.53546e-58	High_grade_cartilage
ENSG00000286619	chr1_205813381_C_T_rs56152218	58	59	0.648148	119	152	6.58786e-22	0.712863	0.0647483	0.000132549	5.5603e-67	7.53546e-58	High_grade_cartilage
ENSG00000286619	chr1_205813590_A_G_rs9438393	267	268	0.393518	131	170	5.56031e-67	1.02696	0.0370862	0.000132549	5.5603e-67	7.53546e-58	High_grade_cartilage
ENSG00000286619	chr1_205817807_T_C_rs823082	4484	4485	0.520833	152	207	4.22429e-29	0.771786	0.0572914	0.000132549	5.5603e-67	7.53546e-58	High_grade_cartilage
ENSG00000286619	chr1_205819866_A_G_rs823081	6543	6544	0.648148	119	152	6.58786e-22	0.712863	0.0647483	0.000132549	5.5603e-67	7.53546e-58	High_grade_cartilage
ENSG00000286619	chr1_205820154_G_A_rs823080	6831	6832	0.393518	131	170	5.56031e-67	1.02696	0.0370862	0.000132549	5.5603e-67	7.53546e-58	High_grade_cartilage
ENSG00000286619	chr1_205823552_T_C_rs844004	10229	10230	0.939815	22	26	7.79592e-05	0.601721	0.148827	0.000132549	5.5603e-67	7.53546e-58	High_grade_cartilage
ENSG00000286619	chr1_205823708_T_C_rs823091	10385	10386	0.650463	118	151	2.16004e-21	0.705064	0.0650979	0.000132549	5.5603e-67	7.53546e-58	High_grade_cartilage
ENSG00000286619	chr1_205824919_T_C_rs823090	11596	11597	0.622685	124	163	1.44915e-22	0.698604	0.0621691	0.000132549	5.5603e-67	7.53546e-58	High_grade_cartilage
ENSG00000286619	chr1_205825014_G_A_rs823089	11691	11692	0.622685	124	163	1.44915e-22	0.698604	0.0621691	0.000132549	5.5603e-67	7.53546e-58	High_grade_cartilage
ENSG00000286619	chr1_205825047_C_T_rs823088	11724	11725	0.622685	124	163	1.44915e-22	0.698604	0.0621691	0.000132549	5.5603e-67	7.53546e-58	High_grade_cartilage
ENSG00000286619	chr1_205825539_C_G_rs823087	12216	12217	0.622685	124	163	1.44915e-22	0.698604	0.0621691	0.000132549	5.5603e-67	7.53546e-58	High_grade_cartilage
ENSG00000286619	chr1_205826153_C_A_rs708728	12830	12831	0.622685	124	163	1.44915e-22	0.698604	0.0621691	0.000132549	5.5603e-67	7.53546e-58	High_grade_cartilage
ENSG00000286619	chr1_205828285_G_T_rs823086	14962	14963	0.622685	124	163	1.44915e-22	0.698604	0.0621691	0.000132549	5.5603e-67	7.53546e-58	High_grade_cartilage
ENSG00000286619	chr1_205828905_G_A_rs823085	15582	15583	0.939815	22	26	7.79592e-05	0.601721	0.148827	0.000132549	5.5603e-67	7.53546e-58	High_grade_cartilage
ENSG00000286619	chr1_205829185_G_T_rs823084	15862	15863	0.520833	152	207	4.22429e-29	0.771786	0.0572914	0.000132549	5.5603e-67	7.53546e-58	High_grade_cartilage
ENSG00000286619	chr1_205829404_G_C_rs823083	16081	16082	0.650463	118	151	2.16004e-21	0.705064	0.0650979	0.000132549	5.5603e-67	7.53546e-58	High_grade_cartilage
ENSG00000286619	chr1_205830859_T_A_rs1772143	17536	17537	0.393518	131	170	5.56031e-67	1.02696	0.0370862	0.000132549	5.5603e-67	7.53546e-58	High_grade_cartilage
ENSG00000286619	chr1_205832744_A_G_rs1361754	19421	19422	0.523148	152	206	1.3767e-28	0.767505	0.0577221	0.000132549	5.5603e-67	7.53546e-58	High_grade_cartilage
ENSG00000286619	chr1_205836339_C_T_rs72750996	23016	23017	0.0902778	38	39	2.94082e-05	0.630644	0.147108	0.000132549	5.5603e-67	7.53546e-58	High_grade_cartilage
ENSG00000286619	chr1_205838376_C_T_rs954206	25053	25054	0.287037	102	124	3.50502e-13	-0.603829	0.076912	0.000132549	5.5603e-67	7.53546e-58	High_grade_cartilage
ENSG00000286619	chr1_205839087_C_T_rs4264050	25764	25765	0.650463	118	151	2.16004e-21	0.705064	0.0650979	0.000132549	5.5603e-67	7.53546e-58	High_grade_cartilage
ENSG00000286619	chr1_205840514_G_C_rs10900525	27191	27192	0.615741	128	166	1.03382e-21	0.709299	0.064824	0.000132549	5.5603e-67	7.53546e-58	High_grade_cartilage
ENSG00000286619	chr1_205841502_G_A_rs7539565	28179	28180	0.594907	134	175	6.61399e-13	0.567522	0.0732872	0.000132549	5.5603e-67	7.53546e-58	High_grade_cartilage
ENSG00000286619	chr1_205842700_A_T_rs4951025	29377	29378	0.136574	53	59	4.90049e-06	-0.53013	0.112535	0.000132549	5.5603e-67	7.53546e-58	High_grade_cartilage
ENSG00000286619	chr1_205843486_C_T_rs960603	30163	30164	0.451389	144	195	1.30722e-20	0.694567	0.0657833	0.000132549	5.5603e-67	7.53546e-58	High_grade_cartilage
ENSG00000286619	chr1_205844544_T_C_rs11240574	31221	31222	0.430556	143	186	5.83934e-13	0.572721	0.073758	0.000132549	5.5603e-67	7.53546e-58	High_grade_cartilage
ENSG00000286619	chr1_205845357_G_A_rs1104899	32034	32035	0.296296	105	128	2.00149e-06	-0.411317	0.0837257	0.000132549	5.5603e-67	7.53546e-58	High_grade_cartilage
ENSG00000286619	chr1_205846864_C_T_rs7517009	33541	33542	0.509259	156	212	5.36455e-11	-0.519047	0.0743504	0.000132549	5.5603e-67	7.53546e-58	High_grade_cartilage
ENSG00000286619	chr1_205849244_T_C_rs57904872	35921	35922	0.319444	110	138	5.18759e-07	-0.419173	0.0805068	0.000132549	5.5603e-67	7.53546e-58	High_grade_cartilage
ENSG00000286619	chr1_205851054_TA_T_rs10711483	37731	37732	0.298611	106	129	2.54349e-06	-0.408056	0.0839757	0.000132549	5.5603e-67	7.53546e-58	High_grade_cartilage
ENSG00000286619	chr1_205852026_G_A_rs6702688	38703	38704	0.43287	144	187	2.10557e-12	0.557131	0.0738249	0.000132549	5.5603e-67	7.53546e-58	High_grade_cartilage
ENSG00000286619	chr1_205855758_A_G_rs113012212	42435	42436	0.087963	37	38	2.03741e-05	0.651599	0.148898	0.000132549	5.5603e-67	7.53546e-58	High_grade_cartilage
ENSG00000286619	chr1_205860459_A_G_rs60092747	47136	47137	0.296296	105	128	2.00149e-06	-0.411317	0.0837257	0.000132549	5.5603e-67	7.53546e-58	High_grade_cartilage
ENSG00000286619	chr1_205860732_G_A_rs9438431	47409	47410	0.43287	144	187	2.10557e-12	0.557131	0.0738249	0.000132549	5.5603e-67	7.53546e-58	High_grade_cartilage
ENSG00000286619	chr1_205862607_T_G_rs57897938	49284	49285	0.296296	105	128	2.00149e-06	-0.411317	0.0837257	0.000132549	5.5603e-67	7.53546e-58	High_grade_cartilage
ENSG00000286619	chr1_205863253_A_G_rs4245721	49930	49931	0.56713	144	187	2.10557e-12	-0.557131	0.0738249	0.000132549	5.5603e-67	7.53546e-58	High_grade_cartilage
ENSG00000286619	chr1_205864703_G_A_rs7517201	51380	51381	0.56713	144	187	2.10557e-12	-0.557131	0.0738249	0.000132549	5.5603e-67	7.53546e-58	High_grade_cartilage
ENSG00000286619	chr1_205867366_TG_T_rs77290895	54043	54044	0.296296	105	128	2.00149e-06	-0.411317	0.0837257	0.000132549	5.5603e-67	7.53546e-58	High_grade_cartilage
ENSG00000286619	chr1_205872024_G_C_rs9438394	58701	58702	0.56713	144	187	2.10557e-12	-0.557131	0.0738249	0.000132549	5.5603e-67	7.53546e-58	High_grade_cartilage
ENSG00000286619	chr1_205872586_C_T_rs7520875	59263	59264	0.564815	144	188	1.57992e-12	-0.559276	0.0736298	0.000132549	5.5603e-67	7.53546e-58	High_grade_cartilage
ENSG00000286619	chr1_205874994_A_C_rs4333900	61671	61672	0.569445	144	186	2.75641e-12	-0.55989	0.0746477	0.000132549	5.5603e-67	7.53546e-58	High_grade_cartilage
ENSG00000286619	chr1_205878541_T_A_rs7537069	65218	65219	0.55787	148	191	4.82036e-14	-0.59934	0.0732569	0.000132549	5.5603e-67	7.53546e-58	High_grade_cartilage
ENSG00000286619	chr1_205881124_C_T_rs6675675	67801	67802	0.55787	148	191	4.82036e-14	-0.59934	0.0732569	0.000132549	5.5603e-67	7.53546e-58	High_grade_cartilage
ENSG00000286619	chr1_205887554_A_T_rs12049590	74231	74232	0.296296	105	128	2.00149e-06	-0.411317	0.0837257	0.000132549	5.5603e-67	7.53546e-58	High_grade_cartilage
ENSG00000286619	chr1_205890670_G_C_rs12028467	77347	77348	0.296296	105	128	2.00149e-06	-0.411317	0.0837257	0.000132549	5.5603e-67	7.53546e-58	High_grade_cartilage
ENSG00000286619	chr1_205893060_G_A_rs6593970	79737	79738	0.296296	105	128	2.00149e-06	-0.411317	0.0837257	0.000132549	5.5603e-67	7.53546e-58	High_grade_cartilage
ENSG00000286619	chr1_205893115_C_A_rs6593971	79792	79793	0.56713	144	187	2.10557e-12	-0.557131	0.0738249	0.000132549	5.5603e-67	7.53546e-58	High_grade_cartilage
ENSG00000286619	chr1_205903503_GAC_G_rs201721837	90180	90181	0.296296	105	128	2.00149e-06	-0.411317	0.0837257	0.000132549	5.5603e-67	7.53546e-58	High_grade_cartilage
ENSG00000286619	chr1_205906596_C_T_rs73082365	93273	93274	0.282407	99	122	2.79682e-07	-0.439663	0.0823728	0.000132549	5.5603e-67	7.53546e-58	High_grade_cartilage
ENSG00000286619	chr1_205906722_T_C_rs9438436	93399	93400	0.585648	142	179	2.30287e-13	-0.58509	0.0738621	0.000132549	5.5603e-67	7.53546e-58	High_grade_cartilage
ENSG00000286619	chr1_205910836_C_T_rs4951270	97513	97514	0.578704	143	182	1.08309e-12	-0.56871	0.0742429	0.000132549	5.5603e-67	7.53546e-58	High_grade_cartilage
ENSG00000286619	chr1_205911051_G_A_rs74546197	97728	97729	0.087963	37	38	2.03741e-05	0.651599	0.148898	0.000132549	5.5603e-67	7.53546e-58	High_grade_cartilage
ENSG00000286619	chr1_205912066_T_C_rs17433088	98743	98744	0.280093	102	121	1.64947e-05	-0.385527	0.0870874	0.000132549	5.5603e-67	7.53546e-58	High_grade_cartilage
ENSG00000286619	chr1_205930467_T_C_rs7512462	117144	117145	0.418982	146	181	1.08132e-06	-0.410193	0.0812552	0.000132549	5.5603e-67	7.53546e-58	High_grade_cartilage
ENSG00000286619	chr1_205931375_G_C_rs12042328	118052	118053	0.696759	104	131	1.9181e-10	-0.527852	0.0781792	0.000132549	5.5603e-67	7.53546e-58	High_grade_cartilage
ENSG00000286619	chr1_205936640_A_T_rs12082872	123317	123318	0.699074	105	130	2.22072e-10	-0.534665	0.0795019	0.000132549	5.5603e-67	7.53546e-58	High_grade_cartilage
ENSG00000286619	chr1_205937769_C_G_rs7549173	124446	124447	0.608796	137	169	1.88526e-07	-0.434314	0.0801336	0.000132549	5.5603e-67	7.53546e-58	High_grade_cartilage
ENSG00000286619	chr1_205938668_T_C_rs7521316	125345	125346	0.678241	113	139	5.94458e-12	-0.573844	0.0778855	0.000132549	5.5603e-67	7.53546e-58	High_grade_cartilage
ENSG00000286619	chr1_205939058_A_C_rs1874361	125735	125736	0.55787	148	191	3.26632e-06	-0.403018	0.0839099	0.000132549	5.5603e-67	7.53546e-58	High_grade_cartilage
ENSG00000286619	chr1_205939502_C_G_rs11240598	126179	126180	0.668982	116	143	7.36789e-11	-0.545712	0.0788103	0.000132549	5.5603e-67	7.53546e-58	High_grade_cartilage
ENSG00000286619	chr1_205939739_C_T_rs7555534	126416	126417	0.675926	114	140	2.21485e-11	-0.560723	0.0785557	0.000132549	5.5603e-67	7.53546e-58	High_grade_cartilage
ENSG00000286619	chr1_205940148_C_T_rs6593975	126825	126826	0.564815	152	188	9.82179e-09	-0.483729	0.0804445	0.000132549	5.5603e-67	7.53546e-58	High_grade_cartilage
ENSG00000286619	chr1_205940157_A_C_rs6593976	126834	126835	0.564815	152	188	9.82179e-09	-0.483729	0.0804445	0.000132549	5.5603e-67	7.53546e-58	High_grade_cartilage
ENSG00000286619	chr1_205940437_G_GA_rs11435826;rs397689974	127114	127115	0.55787	153	191	3.15861e-08	-0.463857	0.0802063	0.000132549	5.5603e-67	7.53546e-58	High_grade_cartilage
ENSG00000286619	chr1_205941476_A_G_rs6673820	128153	128154	0.578704	146	182	2.80283e-07	-0.426542	0.0799213	0.000132549	5.5603e-67	7.53546e-58	High_grade_cartilage
ENSG00000286619	chr1_205941503_C_T_rs6661355	128180	128181	0.578704	146	182	2.80283e-07	-0.426542	0.0799213	0.000132549	5.5603e-67	7.53546e-58	High_grade_cartilage
ENSG00000286619	chr1_205941755_G_T_rs7415921	128432	128433	0.560185	153	190	3.92351e-08	-0.464666	0.0809525	0.000132549	5.5603e-67	7.53546e-58	High_grade_cartilage
ENSG00000286619	chr1_205942257_T_A_rs1342061	128934	128935	0.587963	145	178	3.2825e-08	-0.466345	0.0807435	0.000132549	5.5603e-67	7.53546e-58	High_grade_cartilage
ENSG00000286619	chr1_205943658_G_T_rs1342062	130335	130336	0.715278	105	123	6.19851e-08	-0.493299	0.0873415	0.000132549	5.5603e-67	7.53546e-58	High_grade_cartilage
ENSG00000286619	chr1_205943731_C_T_rs1342063	130408	130409	0.446759	154	193	2.25371e-05	-0.371173	0.0852927	0.000132549	5.5603e-67	7.53546e-58	High_grade_cartilage
ENSG00000286619	chr1_205943945_T_C_rs1342064	130622	130623	0.446759	154	193	2.25371e-05	-0.371173	0.0852927	0.000132549	5.5603e-67	7.53546e-58	High_grade_cartilage
ENSG00000286619	chr1_205944619_T_A_rs4951030	131296	131297	0.537037	152	200	4.84997e-07	-0.425511	0.0814994	0.000132549	5.5603e-67	7.53546e-58	High_grade_cartilage
ENSG00000286619	chr1_205944720_A_G_rs4951271	131397	131398	0.449074	154	194	1.33506e-05	-0.376879	0.0841758	0.000132549	5.5603e-67	7.53546e-58	High_grade_cartilage
ENSG00000286619	chr1_205945629_A_G_rs4077468	132306	132307	0.446759	154	193	2.25371e-05	-0.371173	0.0852927	0.000132549	5.5603e-67	7.53546e-58	High_grade_cartilage
ENSG00000286619	chr1_205945757_C_T_rs4077469	132434	132435	0.446759	154	193	2.25371e-05	-0.371173	0.0852927	0.000132549	5.5603e-67	7.53546e-58	High_grade_cartilage
ENSG00000286619	chr1_205946539_T_A_rs9661504	133216	133217	0.37963	132	164	0.000119764	-0.341872	0.0869419	0.000132549	5.5603e-67	7.53546e-58	High_grade_cartilage
ENSG00000286619	chr1_205946617_G_T_rs9662221	133294	133295	0.37963	132	164	0.000119764	-0.341872	0.0869419	0.000132549	5.5603e-67	7.53546e-58	High_grade_cartilage
ENSG00000286619	chr1_205947047_C_A_rs11801695	133724	133725	0.37963	132	164	0.000119764	-0.341872	0.0869419	0.000132549	5.5603e-67	7.53546e-58	High_grade_cartilage
ENSG00000286619	chr1_205947571_G_A_rs12047830	134248	134249	0.493056	160	213	1.33234e-06	-0.396381	0.0792361	0.000132549	5.5603e-67	7.53546e-58	High_grade_cartilage
ENSG00000286619	chr1_205948181_G_A_rs7419153	134858	134859	0.377315	137	163	1.98046e-05	0.372821	0.0850611	0.000132549	5.5603e-67	7.53546e-58	High_grade_cartilage
ENSG00000286619	chr1_205948892_C_G_rs7418300	135569	135570	0.342593	121	148	4.50107e-12	0.583638	0.0787005	0.000132549	5.5603e-67	7.53546e-58	High_grade_cartilage
ENSG00000286619	chr1_205951552_G_C_rs6603929	138229	138230	0.31713	114	137	1.50664e-11	0.581056	0.080639	0.000132549	5.5603e-67	7.53546e-58	High_grade_cartilage
ENSG00000286619	chr1_205952118_G_A_rs11240600	138795	138796	0.3125	112	135	3.69371e-12	0.600762	0.0806386	0.000132549	5.5603e-67	7.53546e-58	High_grade_cartilage
ENSG00000286619	chr1_205952224_G_A_rs11240601	138901	138902	0.310185	111	134	6.87757e-11	0.564794	0.081421	0.000132549	5.5603e-67	7.53546e-58	High_grade_cartilage
ENSG00000286619	chr1_205952731_G_A_rs7413698	139408	139409	0.506945	156	213	6.11995e-06	0.367635	0.0788961	0.000132549	5.5603e-67	7.53546e-58	High_grade_cartilage
ENSG00000286619	chr1_205954307_T_C_.	140984	140985	0.414352	137	179	2.56324e-10	0.491143	0.0733155	0.000132549	5.5603e-67	7.53546e-58	High_grade_cartilage
ENSG00000286619	chr1_205955986_CTCTTTCTCTT_C_.	142663	142664	0.407407	134	176	8.59231e-10	0.476632	0.0735968	0.000132549	5.5603e-67	7.53546e-58	High_grade_cartilage
ENSG00000286619	chr1_205956259_C_T_.	142936	142937	0.425926	141	184	2.51326e-07	0.406578	0.0758555	0.000132549	5.5603e-67	7.53546e-58	High_grade_cartilage
ENSG00000286619	chr1_205956429_A_G_.	143106	143107	0.506945	157	213	3.80266e-07	0.401642	0.0761737	0.000132549	5.5603e-67	7.53546e-58	High_grade_cartilage
ENSG00000286619	chr1_205956432_T_C_.	143109	143110	0.423611	140	183	1.52106e-07	0.411422	0.0752917	0.000132549	5.5603e-67	7.53546e-58	High_grade_cartilage
ENSG00000286619	chr1_205958518_G_A_.	145195	145196	0.340278	120	147	5.6727e-12	0.562681	0.0762864	0.000132549	5.5603e-67	7.53546e-58	High_grade_cartilage
ENSG00000286619	chr1_205958881_GA_G_.	145558	145559	0.240741	89	104	2.19085e-09	0.559264	0.088761	0.000132549	5.5603e-67	7.53546e-58	High_grade_cartilage
ENSG00000286619	chr1_205958892_C_G_.	145569	145570	0.340278	120	147	5.6727e-12	0.562681	0.0762864	0.000132549	5.5603e-67	7.53546e-58	High_grade_cartilage
ENSG00000286619	chr1_205959115_C_T_.	145792	145793	0.405093	138	175	6.24543e-09	0.467194	0.0765784	0.000132549	5.5603e-67	7.53546e-58	High_grade_cartilage
ENSG00000286619	chr1_205959412_A_C_.	146089	146090	0.488426	158	211	3.16047e-08	0.442572	0.0765274	0.000132549	5.5603e-67	7.53546e-58	High_grade_cartilage
ENSG00000286619	chr1_205960339_C_T_.	147016	147017	0.43287	140	187	7.87013e-10	0.480333	0.0739818	0.000132549	5.5603e-67	7.53546e-58	High_grade_cartilage
ENSG00000286619	chr1_205960994_T_C_.	147671	147672	0.43287	140	187	7.87013e-10	0.480333	0.0739818	0.000132549	5.5603e-67	7.53546e-58	High_grade_cartilage
ENSG00000286619	chr1_205961297_G_T_.	147974	147975	0.43287	140	187	7.87013e-10	0.480333	0.0739818	0.000132549	5.5603e-67	7.53546e-58	High_grade_cartilage
ENSG00000286619	chr1_205962295_T_C_.	148972	148973	0.516204	154	209	3.06249e-06	0.371914	0.0772004	0.000132549	5.5603e-67	7.53546e-58	High_grade_cartilage
ENSG00000286619	chr1_205962509_T_C_.	149186	149187	0.351852	123	152	1.69321e-12	0.575413	0.0758724	0.000132549	5.5603e-67	7.53546e-58	High_grade_cartilage
ENSG00000286619	chr1_205966489_G_A_.	153166	153167	0.340278	122	147	6.34373e-05	0.359295	0.0877286	0.000132549	5.5603e-67	7.53546e-58	High_grade_cartilage
ENSG00000286619	chr1_205967110_T_A_.	153787	153788	0.569445	144	186	0.00010678	-0.325692	0.0822027	0.000132549	5.5603e-67	7.53546e-58	High_grade_cartilage
ENSG00000286619	chr1_205969410_G_T_.	156087	156088	0.358796	124	155	5.40397e-06	-0.386819	0.0825062	0.000132549	5.5603e-67	7.53546e-58	High_grade_cartilage
ENSG00000286619	chr1_205969422_C_A_.	156099	156100	0.277778	100	120	4.07625e-06	0.416556	0.0876444	0.000132549	5.5603e-67	7.53546e-58	High_grade_cartilage
ENSG00000286619	chr1_205970736_T_C_.	157413	157414	0.340278	122	147	7.26115e-05	0.355409	0.0875129	0.000132549	5.5603e-67	7.53546e-58	High_grade_cartilage
ENSG00000286619	chr1_205971307_A_C_.	157984	157985	0.604167	134	171	5.27875e-06	-0.383862	0.0817816	0.000132549	5.5603e-67	7.53546e-58	High_grade_cartilage
ENSG00000286619	chr1_205972031_T_C_.	158708	158709	0.525463	156	205	2.47473e-06	-0.388773	0.0799064	0.000132549	5.5603e-67	7.53546e-58	High_grade_cartilage
ENSG00000123838	chr1_207017207_C_A_rs2842723	-87027	-87026	0.210648	82	91	6.48528e-05	0.389153	0.0951488	0.000176459	4.5746e-23	3.63078e-18	High_grade_cartilage
ENSG00000123838	chr1_207082309_C_T_rs4142863	-21925	-21924	0.523148	159	206	7.9462e-05	-0.320265	0.079309	0.000176459	4.5746e-23	3.63078e-18	High_grade_cartilage
ENSG00000123838	chr1_207082558_C_T_rs4142866	-21676	-21675	0.523148	159	206	7.9462e-05	-0.320265	0.079309	0.000176459	4.5746e-23	3.63078e-18	High_grade_cartilage
ENSG00000123838	chr1_207082860_C_T_rs12045707	-21374	-21373	0.523148	159	206	7.9462e-05	-0.320265	0.079309	0.000176459	4.5746e-23	3.63078e-18	High_grade_cartilage
ENSG00000123838	chr1_207083488_T_C_rs1905831	-20746	-20745	0.525463	158	205	0.000116135	-0.311477	0.0790507	0.000176459	4.5746e-23	3.63078e-18	High_grade_cartilage
ENSG00000123838	chr1_207083958_T_C_rs2842754	-20276	-20275	0.219907	85	95	9.31994e-06	0.421512	0.0923962	0.000176459	4.5746e-23	3.63078e-18	High_grade_cartilage
ENSG00000123838	chr1_207085887_C_T_rs6670857	-18347	-18346	0.525463	159	205	6.46216e-05	-0.323978	0.0791959	0.000176459	4.5746e-23	3.63078e-18	High_grade_cartilage
ENSG00000123838	chr1_207085931_T_C_rs6678853	-18303	-18302	0.527778	158	204	7.10335e-05	-0.322604	0.0793259	0.000176459	4.5746e-23	3.63078e-18	High_grade_cartilage
ENSG00000123838	chr1_207087851_A_G_rs2353545	-16383	-16382	0.530093	157	203	0.000102412	-0.313441	0.0788952	0.000176459	4.5746e-23	3.63078e-18	High_grade_cartilage
ENSG00000123838	chr1_207090484_A_G_rs6690037	-13750	-13749	0.530093	157	203	0.000102412	-0.313441	0.0788952	0.000176459	4.5746e-23	3.63078e-18	High_grade_cartilage
ENSG00000123838	chr1_207093373_G_T_rs11120191	-10861	-10860	0.525463	158	205	0.000151466	-0.304648	0.0787093	0.000176459	4.5746e-23	3.63078e-18	High_grade_cartilage
ENSG00000123838	chr1_207093374_G_T_rs11120192	-10860	-10859	0.525463	158	205	0.000151466	-0.304648	0.0787093	0.000176459	4.5746e-23	3.63078e-18	High_grade_cartilage
ENSG00000123838	chr1_207094126_C_T_rs5016294	-10108	-10107	0.520833	160	207	0.000101772	-0.315567	0.0793977	0.000176459	4.5746e-23	3.63078e-18	High_grade_cartilage
ENSG00000123838	chr1_207094746_A_C_rs4403634	-9488	-9487	0.527778	158	204	9.84761e-05	-0.315142	0.0791212	0.000176459	4.5746e-23	3.63078e-18	High_grade_cartilage
ENSG00000123838	chr1_207096513_T_C_rs3813948	-7721	-7720	0.0694445	28	30	3.56443e-09	0.876155	0.141125	0.000176459	4.5746e-23	3.63078e-18	High_grade_cartilage
ENSG00000123838	chr1_207096574_C_T_rs8942	-7660	-7659	0.152778	58	66	1.48859e-20	0.910468	0.0863927	0.000176459	4.5746e-23	3.63078e-18	High_grade_cartilage
ENSG00000123838	chr1_207097413_A_G_rs11799737	-6821	-6820	0.0671296	27	29	8.14897e-10	0.924991	0.142611	0.000176459	4.5746e-23	3.63078e-18	High_grade_cartilage
ENSG00000123838	chr1_207098927_T_A_rs72468029	-5307	-5306	0.0648148	26	28	1.51642e-10	0.961023	0.141443	0.000176459	4.5746e-23	3.63078e-18	High_grade_cartilage
ENSG00000123838	chr1_207100147_G_A_rs55704964	-4087	-4086	0.0648148	26	28	1.51642e-10	0.961023	0.141443	0.000176459	4.5746e-23	3.63078e-18	High_grade_cartilage
ENSG00000123838	chr1_207100406_T_C_rs2808466	-3828	-3827	0.106481	42	46	2.44166e-22	1.10733	0.0992328	0.000176459	4.5746e-23	3.63078e-18	High_grade_cartilage
ENSG00000123838	chr1_207100456_G_T_rs2808467	-3778	-3777	0.148148	56	64	4.31559e-22	0.941945	0.085064	0.000176459	4.5746e-23	3.63078e-18	High_grade_cartilage
ENSG00000123838	chr1_207100574_TA_T_rs56292499	-3660	-3659	0.0648148	26	28	1.51642e-10	0.961023	0.141443	0.000176459	4.5746e-23	3.63078e-18	High_grade_cartilage
ENSG00000123838	chr1_207100579_T_C_rs55987852	-3655	-3654	0.0648148	26	28	1.51642e-10	0.961023	0.141443	0.000176459	4.5746e-23	3.63078e-18	High_grade_cartilage
ENSG00000123838	chr1_207100612_A_G_rs17020634	-3622	-3621	0.0648148	26	28	1.51642e-10	0.961023	0.141443	0.000176459	4.5746e-23	3.63078e-18	High_grade_cartilage
ENSG00000123838	chr1_207101949_C_G_rs12063780	-2285	-2284	0.0648148	26	28	1.51642e-10	0.961023	0.141443	0.000176459	4.5746e-23	3.63078e-18	High_grade_cartilage
ENSG00000123838	chr1_207102148_G_A_rs73079108	-2086	-2085	0.0648148	26	28	1.51642e-10	0.961023	0.141443	0.000176459	4.5746e-23	3.63078e-18	High_grade_cartilage
ENSG00000123838	chr1_207102602_A_T_rs77660718	-1632	-1631	0.0648148	26	28	1.51642e-10	0.961023	0.141443	0.000176459	4.5746e-23	3.63078e-18	High_grade_cartilage
ENSG00000123838	chr1_207103034_G_A_rs11120211	-1200	-1199	0.0648148	26	28	1.51642e-10	0.961023	0.141443	0.000176459	4.5746e-23	3.63078e-18	High_grade_cartilage
ENSG00000123838	chr1_207104004_GC_G_rs3841377	-230	-229	0.148148	56	64	4.31559e-22	0.941945	0.085064	0.000176459	4.5746e-23	3.63078e-18	High_grade_cartilage
ENSG00000123838	chr1_207105106_G_A_rs11120218	872	873	0.106481	42	46	2.44166e-22	1.10733	0.0992328	0.000176459	4.5746e-23	3.63078e-18	High_grade_cartilage
ENSG00000123838	chr1_207106136_G_A_rs12057769	1902	1903	0.0648148	26	28	1.51642e-10	0.961023	0.141443	0.000176459	4.5746e-23	3.63078e-18	High_grade_cartilage
ENSG00000123838	chr1_207107358_A_G_rs2808468	3124	3125	0.106481	42	46	2.44166e-22	1.10733	0.0992328	0.000176459	4.5746e-23	3.63078e-18	High_grade_cartilage
ENSG00000123838	chr1_207107394_A_T_rs12065624	3160	3161	0.0648148	26	28	1.51642e-10	0.961023	0.141443	0.000176459	4.5746e-23	3.63078e-18	High_grade_cartilage
ENSG00000123838	chr1_207107419_C_T_rs12063500	3185	3186	0.0648148	26	28	1.51642e-10	0.961023	0.141443	0.000176459	4.5746e-23	3.63078e-18	High_grade_cartilage
ENSG00000123838	chr1_207110928_AT_A_rs11296719	6694	6695	0.0787037	31	34	6.1755e-12	0.93129	0.126514	0.000176459	4.5746e-23	3.63078e-18	High_grade_cartilage
ENSG00000123838	chr1_207112189_CAT_C_rs146131868	7955	7956	0.0671296	27	29	8.14897e-10	0.924991	0.142611	0.000176459	4.5746e-23	3.63078e-18	High_grade_cartilage
ENSG00000123838	chr1_207112360_T_G_rs12074166	8126	8127	0.0787037	31	34	6.1755e-12	0.93129	0.126514	0.000176459	4.5746e-23	3.63078e-18	High_grade_cartilage
ENSG00000123838	chr1_207113412_T_C_rs12075573	9178	9179	0.0787037	31	34	6.1755e-12	0.93129	0.126514	0.000176459	4.5746e-23	3.63078e-18	High_grade_cartilage
ENSG00000123838	chr1_207113842_C_T_rs2808470	9608	9609	0.150463	57	65	2.35369e-21	0.93232	0.0861833	0.000176459	4.5746e-23	3.63078e-18	High_grade_cartilage
ENSG00000123838	chr1_207114952_C_T_rs17020983	10718	10719	0.0787037	31	34	6.1755e-12	0.93129	0.126514	0.000176459	4.5746e-23	3.63078e-18	High_grade_cartilage
ENSG00000123838	chr1_207115047_A_G_rs17020993	10813	10814	0.127315	49	55	4.5746e-23	1.03102	0.0903622	0.000176459	4.5746e-23	3.63078e-18	High_grade_cartilage
ENSG00000123838	chr1_207115552_T_C_rs12031629	11318	11319	0.634259	125	158	4.99051e-07	-0.395474	0.0758347	0.000176459	4.5746e-23	3.63078e-18	High_grade_cartilage
ENSG00000288007	chr1_212454286_C_T_rs17666456	-105078	-105077	0.106481	45	46	2.22791e-06	0.358894	0.0734112	0.000182731	5.13741e-14	4.4296e-10	High_grade_cartilage
ENSG00000288007	chr1_212474831_G_A_rs1466660	-84533	-84532	0.12037	51	52	7.9396e-07	0.355078	0.0694156	0.000182731	5.13741e-14	4.4296e-10	High_grade_cartilage
ENSG00000288007	chr1_212501543_C_T_rs76858369	-57821	-57820	0.118056	50	51	4.25547e-08	0.389254	0.0680073	0.000182731	5.13741e-14	4.4296e-10	High_grade_cartilage
ENSG00000288007	chr1_212507707_G_A_rs59996156	-51657	-51656	0.125	53	54	1.72926e-08	0.395365	0.0669818	0.000182731	5.13741e-14	4.4296e-10	High_grade_cartilage
ENSG00000288007	chr1_212514539_G_A_rs112545253	-44825	-44824	0.168981	69	73	2.96355e-07	0.31952	0.0600002	0.000182731	5.13741e-14	4.4296e-10	High_grade_cartilage
ENSG00000288007	chr1_212514654_C_A_rs77604319	-44710	-44709	0.168981	69	73	1.43069e-07	0.329972	0.0602465	0.000182731	5.13741e-14	4.4296e-10	High_grade_cartilage
ENSG00000288007	chr1_212521467_G_T_rs61425832	-37897	-37896	0.159722	67	69	7.22075e-11	0.416703	0.0601477	0.000182731	5.13741e-14	4.4296e-10	High_grade_cartilage
ENSG00000288007	chr1_212521622_T_G_rs60501911	-37742	-37741	0.159722	67	69	7.22075e-11	0.416703	0.0601477	0.000182731	5.13741e-14	4.4296e-10	High_grade_cartilage
ENSG00000288007	chr1_212522176_G_A_rs77141572	-37188	-37187	0.159722	67	69	7.22075e-11	0.416703	0.0601477	0.000182731	5.13741e-14	4.4296e-10	High_grade_cartilage
ENSG00000288007	chr1_212522805_A_T_rs56929801	-36559	-36558	0.159722	67	69	7.22075e-11	0.416703	0.0601477	0.000182731	5.13741e-14	4.4296e-10	High_grade_cartilage
ENSG00000288007	chr1_212527049_T_C_rs75327513	-32315	-32314	0.157407	66	68	1.01341e-10	0.415002	0.060433	0.000182731	5.13741e-14	4.4296e-10	High_grade_cartilage
ENSG00000288007	chr1_212529314_A_G_rs1331060	-30050	-30049	0.145833	61	63	2.45463e-12	0.453329	0.0602803	0.000182731	5.13741e-14	4.4296e-10	High_grade_cartilage
ENSG00000288007	chr1_212531287_AT_A_rs113369756	-28077	-28076	0.159722	67	69	7.22075e-11	0.416703	0.0601477	0.000182731	5.13741e-14	4.4296e-10	High_grade_cartilage
ENSG00000288007	chr1_212532225_C_T_rs6676858	-27139	-27138	0.157407	66	68	5.12643e-11	0.420677	0.0601898	0.000182731	5.13741e-14	4.4296e-10	High_grade_cartilage
ENSG00000288007	chr1_212535029_A_C_rs2942354	-24335	-24334	0.537037	163	200	2.52337e-05	-0.207474	0.0479785	0.000182731	5.13741e-14	4.4296e-10	High_grade_cartilage
ENSG00000288007	chr1_212537670_C_T_rs650229	-21694	-21693	0.537037	163	200	2.52337e-05	-0.207474	0.0479785	0.000182731	5.13741e-14	4.4296e-10	High_grade_cartilage
ENSG00000288007	chr1_212538796_C_A_rs2942351	-20568	-20567	0.537037	163	200	2.52337e-05	-0.207474	0.0479785	0.000182731	5.13741e-14	4.4296e-10	High_grade_cartilage
ENSG00000288007	chr1_212539378_T_C_rs1512847	-19986	-19985	0.157407	66	68	5.12643e-11	0.420677	0.0601898	0.000182731	5.13741e-14	4.4296e-10	High_grade_cartilage
ENSG00000288007	chr1_212541939_G_T_rs7522571	-17425	-17424	0.157407	66	68	5.12643e-11	0.420677	0.0601898	0.000182731	5.13741e-14	4.4296e-10	High_grade_cartilage
ENSG00000288007	chr1_212542303_C_T_rs76610753	-17061	-17060	0.0625	27	27	2.33921e-07	0.48205	0.0896852	0.000182731	5.13741e-14	4.4296e-10	High_grade_cartilage
ENSG00000288007	chr1_212544288_T_C_rs551380	-15076	-15075	0.537037	163	200	2.52337e-05	-0.207474	0.0479785	0.000182731	5.13741e-14	4.4296e-10	High_grade_cartilage
ENSG00000288007	chr1_212549078_T_C_rs60279337	-10286	-10285	0.155093	65	67	7.15154e-11	0.419147	0.0604854	0.000182731	5.13741e-14	4.4296e-10	High_grade_cartilage
ENSG00000288007	chr1_212558575_T_TG_rs112772142	-789	-788	0.164352	69	71	1.6747e-08	0.36223	0.0613027	0.000182731	5.13741e-14	4.4296e-10	High_grade_cartilage
ENSG00000288007	chr1_212558762_T_TCGCCTCGGTAAGCGCCCGCGTTCCAG_.	-602	-601	0.141204	60	61	5.13741e-14	0.499078	0.0610804	0.000182731	5.13741e-14	4.4296e-10	High_grade_cartilage
ENSG00000288007	chr1_212588636_C_A_rs12405307	29272	29273	0.675926	114	140	4.68899e-07	-0.228378	0.0436818	0.000182731	5.13741e-14	4.4296e-10	High_grade_cartilage
ENSG00000288007	chr1_212588647_A_C_rs56369382	29283	29284	0.611111	135	168	1.54962e-06	-0.218291	0.0439278	0.000182731	5.13741e-14	4.4296e-10	High_grade_cartilage
ENSG00000288007	chr1_212590012_T_C_rs12120031	30648	30649	0.199074	79	86	1.21014e-05	0.252866	0.0561856	0.000182731	5.13741e-14	4.4296e-10	High_grade_cartilage
ENSG00000288007	chr1_212590097_T_C_rs17667665	30733	30734	0.199074	79	86	1.21014e-05	0.252866	0.0561856	0.000182731	5.13741e-14	4.4296e-10	High_grade_cartilage
ENSG00000232679	chr1_221900676_GGAGT_G_rs67364327;rs747889067;rs371586804	-164088	-164087	0.583333	147	180	0.000153524	0.227615	0.0588612	0.000188065	3.99154e-06	0.00403505	High_grade_cartilage
ENSG00000232679	chr1_221903172_G_A_rs2378491	-161592	-161591	0.583333	147	180	0.000153524	0.227615	0.0588612	0.000188065	3.99154e-06	0.00403505	High_grade_cartilage
ENSG00000232679	chr1_221903405_C_T_rs2378492	-161359	-161358	0.583333	147	180	0.000153524	0.227615	0.0588612	0.000188065	3.99154e-06	0.00403505	High_grade_cartilage
ENSG00000232679	chr1_221903607_G_A_rs7534469	-161157	-161156	0.583333	147	180	0.000153524	0.227615	0.0588612	0.000188065	3.99154e-06	0.00403505	High_grade_cartilage
ENSG00000232679	chr1_221905258_T_C_rs4457591	-159506	-159505	0.585648	146	179	0.000138688	0.226631	0.0582036	0.000188065	3.99154e-06	0.00403505	High_grade_cartilage
ENSG00000232679	chr1_221972474_G_T_rs55728445	-92290	-92289	0.113426	47	49	1.48213e-05	0.397265	0.0892242	0.000188065	3.99154e-06	0.00403505	High_grade_cartilage
ENSG00000232679	chr1_221972498_C_CT_rs58191668	-92266	-92265	0.115741	48	50	1.15097e-05	0.395695	0.0876906	0.000188065	3.99154e-06	0.00403505	High_grade_cartilage
ENSG00000232679	chr1_221981718_A_T_rs11118920	-83046	-83045	0.377315	134	163	1.3251e-05	0.251608	0.0561743	0.000188065	3.99154e-06	0.00403505	High_grade_cartilage
ENSG00000232679	chr1_221986968_TG_T_rs138784614	-77796	-77795	0.377315	134	163	1.3251e-05	0.251608	0.0561743	0.000188065	3.99154e-06	0.00403505	High_grade_cartilage
ENSG00000232679	chr1_221986970_T_C_rs115883774	-77794	-77793	0.377315	134	163	1.3251e-05	0.251608	0.0561743	0.000188065	3.99154e-06	0.00403505	High_grade_cartilage
ENSG00000232679	chr1_221987607_G_A_rs6677832	-77157	-77156	0.377315	134	163	1.3251e-05	0.251608	0.0561743	0.000188065	3.99154e-06	0.00403505	High_grade_cartilage
ENSG00000232679	chr1_221989875_G_A_rs1416896	-74889	-74888	0.377315	134	163	1.3251e-05	0.251608	0.0561743	0.000188065	3.99154e-06	0.00403505	High_grade_cartilage
ENSG00000232679	chr1_221992567_T_G_rs12126292	-72197	-72196	0.122685	50	53	9.14058e-05	0.349445	0.0873122	0.000188065	3.99154e-06	0.00403505	High_grade_cartilage
ENSG00000232679	chr1_221993853_C_A_rs56120858	-70911	-70910	0.377315	134	163	1.3251e-05	0.251608	0.0561743	0.000188065	3.99154e-06	0.00403505	High_grade_cartilage
ENSG00000232679	chr1_222006787_T_C_rs1339870	-57977	-57976	0.37963	134	164	1.84457e-05	0.246413	0.0560019	0.000188065	3.99154e-06	0.00403505	High_grade_cartilage
ENSG00000232679	chr1_222008254_CG_C_rs34551251;rs796536138;rs397863856	-56510	-56509	0.37963	134	164	1.84457e-05	0.246413	0.0560019	0.000188065	3.99154e-06	0.00403505	High_grade_cartilage
ENSG00000232679	chr1_222010414_T_C_rs12139468	-54350	-54349	0.37963	134	164	1.84457e-05	0.246413	0.0560019	0.000188065	3.99154e-06	0.00403505	High_grade_cartilage
ENSG00000232679	chr1_222014375_A_ACT_rs56060561;rs397706481	-50389	-50388	0.37963	134	164	1.84457e-05	0.246413	0.0560019	0.000188065	3.99154e-06	0.00403505	High_grade_cartilage
ENSG00000232679	chr1_222022289_G_A_rs2378499	-42475	-42474	0.37963	134	164	1.84457e-05	0.246413	0.0560019	0.000188065	3.99154e-06	0.00403505	High_grade_cartilage
ENSG00000232679	chr1_222029159_G_C_rs2800867	-35605	-35604	0.391204	140	169	6.00473e-06	0.266895	0.0572231	0.000188065	3.99154e-06	0.00403505	High_grade_cartilage
ENSG00000232679	chr1_222031019_T_C_rs2584314	-33745	-33744	0.391204	140	169	6.00473e-06	0.266895	0.0572231	0.000188065	3.99154e-06	0.00403505	High_grade_cartilage
ENSG00000232679	chr1_222032669_C_A_rs12031848	-32095	-32094	0.386574	139	167	9.51262e-06	0.26102	0.0572764	0.000188065	3.99154e-06	0.00403505	High_grade_cartilage
ENSG00000232679	chr1_222033545_G_A_rs2584315	-31219	-31218	0.391204	140	169	6.00473e-06	0.266895	0.0572231	0.000188065	3.99154e-06	0.00403505	High_grade_cartilage
ENSG00000232679	chr1_222034305_G_A_rs2800866	-30459	-30458	0.391204	140	169	6.00473e-06	0.266895	0.0572231	0.000188065	3.99154e-06	0.00403505	High_grade_cartilage
ENSG00000232679	chr1_222036239_G_T_rs2800865	-28525	-28524	0.391204	140	169	6.00473e-06	0.266895	0.0572231	0.000188065	3.99154e-06	0.00403505	High_grade_cartilage
ENSG00000232679	chr1_222037093_T_G_rs2790744	-27671	-27670	0.391204	140	169	6.00473e-06	0.266895	0.0572231	0.000188065	3.99154e-06	0.00403505	High_grade_cartilage
ENSG00000232679	chr1_222037987_A_G_rs2584316	-26777	-26776	0.391204	140	169	6.00473e-06	0.266895	0.0572231	0.000188065	3.99154e-06	0.00403505	High_grade_cartilage
ENSG00000232679	chr1_222038773_T_C_rs2790745	-25991	-25990	0.391204	140	169	6.00473e-06	0.266895	0.0572231	0.000188065	3.99154e-06	0.00403505	High_grade_cartilage
ENSG00000232679	chr1_222039290_G_A_rs2584329	-25474	-25473	0.391204	140	169	6.00473e-06	0.266895	0.0572231	0.000188065	3.99154e-06	0.00403505	High_grade_cartilage
ENSG00000232679	chr1_222041696_C_A_rs6604697	-23068	-23067	0.391204	140	169	6.00473e-06	0.266895	0.0572231	0.000188065	3.99154e-06	0.00403505	High_grade_cartilage
ENSG00000232679	chr1_222042658_T_C_rs2790746	-22106	-22105	0.391204	140	169	6.00473e-06	0.266895	0.0572231	0.000188065	3.99154e-06	0.00403505	High_grade_cartilage
ENSG00000232679	chr1_222042943_T_A_rs2790747	-21821	-21820	0.391204	140	169	6.00473e-06	0.266895	0.0572231	0.000188065	3.99154e-06	0.00403505	High_grade_cartilage
ENSG00000232679	chr1_222043168_C_A_rs2800861	-21596	-21595	0.391204	140	169	6.00473e-06	0.266895	0.0572231	0.000188065	3.99154e-06	0.00403505	High_grade_cartilage
ENSG00000232679	chr1_222045456_T_C_rs11118930	-19308	-19307	0.391204	140	169	6.00473e-06	0.266895	0.0572231	0.000188065	3.99154e-06	0.00403505	High_grade_cartilage
ENSG00000232679	chr1_222048224_T_C_rs2584317	-16540	-16539	0.381944	136	165	1.59051e-05	0.252589	0.0569458	0.000188065	3.99154e-06	0.00403505	High_grade_cartilage
ENSG00000232679	chr1_222049262_C_G_rs2584318	-15502	-15501	0.381944	136	165	1.59051e-05	0.252589	0.0569458	0.000188065	3.99154e-06	0.00403505	High_grade_cartilage
ENSG00000232679	chr1_222049509_T_G_rs7538392	-15255	-15254	0.381944	136	165	1.59051e-05	0.252589	0.0569458	0.000188065	3.99154e-06	0.00403505	High_grade_cartilage
ENSG00000232679	chr1_222049671_C_T_rs11118931	-15093	-15092	0.381944	136	165	1.59051e-05	0.252589	0.0569458	0.000188065	3.99154e-06	0.00403505	High_grade_cartilage
ENSG00000232679	chr1_222049875_A_G_rs3014719	-14889	-14888	0.381944	136	165	1.59051e-05	0.252589	0.0569458	0.000188065	3.99154e-06	0.00403505	High_grade_cartilage
ENSG00000232679	chr1_222050064_T_C_rs2800848	-14700	-14699	0.37963	135	164	1.3138e-05	0.253751	0.0566269	0.000188065	3.99154e-06	0.00403505	High_grade_cartilage
ENSG00000232679	chr1_222050112_T_C_rs2584319	-14652	-14651	0.381944	136	165	1.59051e-05	0.252589	0.0569458	0.000188065	3.99154e-06	0.00403505	High_grade_cartilage
ENSG00000232679	chr1_222050408_T_A_rs61823931	-14356	-14355	0.381944	136	165	1.59051e-05	0.252589	0.0569458	0.000188065	3.99154e-06	0.00403505	High_grade_cartilage
ENSG00000232679	chr1_222050935_C_T_rs2584320	-13829	-13828	0.381944	136	165	1.59051e-05	0.252589	0.0569458	0.000188065	3.99154e-06	0.00403505	High_grade_cartilage
ENSG00000232679	chr1_222051000_A_G_rs2790748	-13764	-13763	0.381944	136	165	1.59051e-05	0.252589	0.0569458	0.000188065	3.99154e-06	0.00403505	High_grade_cartilage
ENSG00000232679	chr1_222051012_G_T_rs2800849	-13752	-13751	0.381944	136	165	1.59051e-05	0.252589	0.0569458	0.000188065	3.99154e-06	0.00403505	High_grade_cartilage
ENSG00000232679	chr1_222051107_C_G_rs2584321	-13657	-13656	0.381944	136	165	1.59051e-05	0.252589	0.0569458	0.000188065	3.99154e-06	0.00403505	High_grade_cartilage
ENSG00000232679	chr1_222051542_T_G_rs1470233	-13222	-13221	0.381944	136	165	1.59051e-05	0.252589	0.0569458	0.000188065	3.99154e-06	0.00403505	High_grade_cartilage
ENSG00000232679	chr1_222052771_C_G_rs2053510	-11993	-11992	0.381944	136	165	1.59051e-05	0.252589	0.0569458	0.000188065	3.99154e-06	0.00403505	High_grade_cartilage
ENSG00000232679	chr1_222053257_G_A_rs2053511	-11507	-11506	0.37963	135	164	1.3138e-05	0.253751	0.0566269	0.000188065	3.99154e-06	0.00403505	High_grade_cartilage
ENSG00000232679	chr1_222054276_T_G_rs2584322	-10488	-10487	0.393518	141	170	3.99154e-06	0.273593	0.0575069	0.000188065	3.99154e-06	0.00403505	High_grade_cartilage
ENSG00000232679	chr1_222054644_C_A_rs2584323	-10120	-10119	0.377315	135	163	9.26307e-06	0.260446	0.0570723	0.000188065	3.99154e-06	0.00403505	High_grade_cartilage
ENSG00000232679	chr1_222054682_G_A_rs2584324	-10082	-10081	0.377315	135	163	9.26307e-06	0.260446	0.0570723	0.000188065	3.99154e-06	0.00403505	High_grade_cartilage
ENSG00000232679	chr1_222054737_T_TAGAA_rs113365457;rs35077842	-10027	-10026	0.375	134	162	1.80101e-05	0.25269	0.0573534	0.000188065	3.99154e-06	0.00403505	High_grade_cartilage
ENSG00000232679	chr1_222055549_G_A_rs2053512	-9215	-9214	0.375	134	162	1.74523e-05	0.252439	0.0571985	0.000188065	3.99154e-06	0.00403505	High_grade_cartilage
ENSG00000236975	chr1_229131405_T_C_rs12021859	-52691	-52690	0.613426	140	167	6.95275e-05	0.245709	0.0603371	0.000155884	1.24721e-07	0.000171158	High_grade_cartilage
ENSG00000236975	chr1_229132361_G_GCC_rs578082613;rs112968475	-51735	-51734	0.5	163	216	6.34288e-06	0.255378	0.0549025	0.000155884	1.24721e-07	0.000171158	High_grade_cartilage
ENSG00000236975	chr1_229134338_G_C_rs9699522	-49758	-49757	0.490741	161	212	2.02669e-05	0.241721	0.0552198	0.000155884	1.24721e-07	0.000171158	High_grade_cartilage
ENSG00000236975	chr1_229134975_G_A_rs34136297	-49121	-49120	0.488426	161	211	2.41774e-05	0.240915	0.0555782	0.000155884	1.24721e-07	0.000171158	High_grade_cartilage
ENSG00000236975	chr1_229139293_G_A_rs9287019	-44803	-44802	0.488426	161	211	2.41774e-05	0.240915	0.0555782	0.000155884	1.24721e-07	0.000171158	High_grade_cartilage
ENSG00000236975	chr1_229139364_G_A_rs9287020	-44732	-44731	0.488426	161	211	2.41774e-05	0.240915	0.0555782	0.000155884	1.24721e-07	0.000171158	High_grade_cartilage
ENSG00000236975	chr1_229141312_G_A_rs3923210	-42784	-42783	0.488426	161	211	2.41774e-05	0.240915	0.0555782	0.000155884	1.24721e-07	0.000171158	High_grade_cartilage
ENSG00000236975	chr1_229145457_C_T_rs11583419	-38639	-38638	0.259259	95	112	0.000139524	0.237805	0.0610981	0.000155884	1.24721e-07	0.000171158	High_grade_cartilage
ENSG00000236975	chr1_229146410_G_C_rs9700754	-37686	-37685	0.493056	162	213	1.59931e-05	0.24668	0.0556303	0.000155884	1.24721e-07	0.000171158	High_grade_cartilage
ENSG00000236975	chr1_229147031_G_A_rs11580448	-37065	-37064	0.259259	95	112	0.000139524	0.237805	0.0610981	0.000155884	1.24721e-07	0.000171158	High_grade_cartilage
ENSG00000236975	chr1_229148250_C_T_rs72764201	-35846	-35845	0.256944	95	111	0.000118377	0.24292	0.0617297	0.000155884	1.24721e-07	0.000171158	High_grade_cartilage
ENSG00000236975	chr1_229149897_C_G_rs72766103	-34199	-34198	0.256944	94	111	0.000122297	0.239492	0.0609902	0.000155884	1.24721e-07	0.000171158	High_grade_cartilage
ENSG00000236975	chr1_229150656_CCCCT_C_rs146622094;rs369293448	-33440	-33439	0.25463	93	110	0.000110601	0.240835	0.0609258	0.000155884	1.24721e-07	0.000171158	High_grade_cartilage
ENSG00000236975	chr1_229152597_T_G_rs11579462	-31499	-31498	0.266204	97	115	3.6926e-05	0.254229	0.0600883	0.000155884	1.24721e-07	0.000171158	High_grade_cartilage
ENSG00000236975	chr1_229153089_T_G_rs34739911	-31007	-31006	0.266204	97	115	3.6926e-05	0.254229	0.0600883	0.000155884	1.24721e-07	0.000171158	High_grade_cartilage
ENSG00000236975	chr1_229153498_T_C_rs10916437	-30598	-30597	0.266204	97	115	3.6926e-05	0.254229	0.0600883	0.000155884	1.24721e-07	0.000171158	High_grade_cartilage
ENSG00000236975	chr1_229171169_C_T_rs16849500	-12927	-12926	0.372685	137	161	0.000155152	-0.232179	0.0600847	0.000155884	1.24721e-07	0.000171158	High_grade_cartilage
ENSG00000236975	chr1_229171366_T_C_rs424699	-12730	-12729	0.372685	137	161	0.000155152	-0.232179	0.0600847	0.000155884	1.24721e-07	0.000171158	High_grade_cartilage
ENSG00000236975	chr1_229171638_A_G_rs420443	-12458	-12457	0.372685	137	161	0.000155152	-0.232179	0.0600847	0.000155884	1.24721e-07	0.000171158	High_grade_cartilage
ENSG00000236975	chr1_229171724_C_T_rs416567	-12372	-12371	0.372685	137	161	0.000155152	-0.232179	0.0600847	0.000155884	1.24721e-07	0.000171158	High_grade_cartilage
ENSG00000236975	chr1_229171831_G_GA_rs77837216	-12265	-12264	0.375	138	162	8.71248e-05	-0.241411	0.0601335	0.000155884	1.24721e-07	0.000171158	High_grade_cartilage
ENSG00000236975	chr1_229171857_T_C_rs416479	-12239	-12238	0.372685	137	161	0.000155152	-0.232179	0.0600847	0.000155884	1.24721e-07	0.000171158	High_grade_cartilage
ENSG00000236975	chr1_229172552_G_A_rs401708	-11544	-11543	0.372685	137	161	0.000155152	-0.232179	0.0600847	0.000155884	1.24721e-07	0.000171158	High_grade_cartilage
ENSG00000236975	chr1_229174081_C_A_rs372385	-10015	-10014	0.372685	137	161	0.000155152	-0.232179	0.0600847	0.000155884	1.24721e-07	0.000171158	High_grade_cartilage
ENSG00000236975	chr1_229174524_T_C_rs442001	-9572	-9571	0.372685	137	161	0.000155152	-0.232179	0.0600847	0.000155884	1.24721e-07	0.000171158	High_grade_cartilage
ENSG00000236975	chr1_229174630_C_T_rs434753	-9466	-9465	0.372685	137	161	0.000155152	-0.232179	0.0600847	0.000155884	1.24721e-07	0.000171158	High_grade_cartilage
ENSG00000236975	chr1_229175356_G_A_rs2988728	-8740	-8739	0.372685	137	161	0.000155152	-0.232179	0.0600847	0.000155884	1.24721e-07	0.000171158	High_grade_cartilage
ENSG00000236975	chr1_229175692_G_A_rs448586	-8404	-8403	0.372685	137	161	0.000155152	-0.232179	0.0600847	0.000155884	1.24721e-07	0.000171158	High_grade_cartilage
ENSG00000236975	chr1_229175832_G_A_rs394629	-8264	-8263	0.372685	137	161	0.000155152	-0.232179	0.0600847	0.000155884	1.24721e-07	0.000171158	High_grade_cartilage
ENSG00000236975	chr1_229177258_C_T_rs28773770	-6838	-6837	0.363426	134	157	6.97265e-05	-0.242568	0.0595765	0.000155884	1.24721e-07	0.000171158	High_grade_cartilage
ENSG00000236975	chr1_229178152_T_A_rs59508946	-5944	-5943	0.321759	120	139	5.49447e-05	-0.248233	0.0600785	0.000155884	1.24721e-07	0.000171158	High_grade_cartilage
ENSG00000236975	chr1_229184334_C_T_rs9435818	238	239	0.405093	143	175	1.93805e-07	-0.301321	0.0556544	0.000155884	1.24721e-07	0.000171158	High_grade_cartilage
ENSG00000236975	chr1_229184409_A_G_rs9435819	313	314	0.405093	143	175	1.93805e-07	-0.301321	0.0556544	0.000155884	1.24721e-07	0.000171158	High_grade_cartilage
ENSG00000236975	chr1_229186830_T_C_rs2036774	2734	2735	0.405093	143	175	1.93805e-07	-0.301321	0.0556544	0.000155884	1.24721e-07	0.000171158	High_grade_cartilage
ENSG00000236975	chr1_229189217_T_G_rs12568871	5121	5122	0.405093	143	175	1.93805e-07	-0.301321	0.0556544	0.000155884	1.24721e-07	0.000171158	High_grade_cartilage
ENSG00000236975	chr1_229189451_T_G_rs9435820	5355	5356	0.405093	143	175	1.93805e-07	-0.301321	0.0556544	0.000155884	1.24721e-07	0.000171158	High_grade_cartilage
ENSG00000236975	chr1_229190492_C_A_rs11581396	6396	6397	0.405093	143	175	1.93805e-07	-0.301321	0.0556544	0.000155884	1.24721e-07	0.000171158	High_grade_cartilage
ENSG00000236975	chr1_229193686_T_C_rs6695048	9590	9591	0.414352	146	179	4.63126e-07	-0.295485	0.0564888	0.000155884	1.24721e-07	0.000171158	High_grade_cartilage
ENSG00000236975	chr1_229194165_T_C_rs9435854	10069	10070	0.405093	143	175	1.93805e-07	-0.301321	0.0556544	0.000155884	1.24721e-07	0.000171158	High_grade_cartilage
ENSG00000236975	chr1_229194411_T_G_rs9435855	10315	10316	0.402778	142	174	1.24721e-07	-0.304139	0.0552448	0.000155884	1.24721e-07	0.000171158	High_grade_cartilage
ENSG00000236975	chr1_229195029_CAT_C_rs34284206	10933	10934	0.409722	145	177	3.23657e-07	-0.297927	0.0561411	0.000155884	1.24721e-07	0.000171158	High_grade_cartilage
ENSG00000236975	chr1_229195841_T_C_rs9435821	11745	11746	0.409722	145	177	3.23657e-07	-0.297927	0.0561411	0.000155884	1.24721e-07	0.000171158	High_grade_cartilage
ENSG00000236975	chr1_229195933_C_A_rs9435856	11837	11838	0.409722	145	177	3.23657e-07	-0.297927	0.0561411	0.000155884	1.24721e-07	0.000171158	High_grade_cartilage
ENSG00000236975	chr1_229196084_G_A_rs9435857	11988	11989	0.409722	145	177	3.23657e-07	-0.297927	0.0561411	0.000155884	1.24721e-07	0.000171158	High_grade_cartilage
ENSG00000236975	chr1_229196498_AG_A_rs35652454	12402	12403	0.409722	145	177	3.23657e-07	-0.297927	0.0561411	0.000155884	1.24721e-07	0.000171158	High_grade_cartilage
ENSG00000236975	chr1_229196538_C_A_rs6679513	12442	12443	0.409722	145	177	3.23657e-07	-0.297927	0.0561411	0.000155884	1.24721e-07	0.000171158	High_grade_cartilage
ENSG00000236975	chr1_229196692_G_A_rs6701338	12596	12597	0.409722	145	177	3.23657e-07	-0.297927	0.0561411	0.000155884	1.24721e-07	0.000171158	High_grade_cartilage
ENSG00000236975	chr1_229196717_A_G_rs6692974	12621	12622	0.409722	145	177	3.23657e-07	-0.297927	0.0561411	0.000155884	1.24721e-07	0.000171158	High_grade_cartilage
ENSG00000236975	chr1_229196806_A_ATTG_rs35842711	12710	12711	0.460648	157	199	3.80402e-06	-0.268484	0.0563038	0.000155884	1.24721e-07	0.000171158	High_grade_cartilage
ENSG00000236975	chr1_229196841_AAAAAG_A_rs147039945;rs141566089	12745	12746	0.409722	145	177	3.23657e-07	-0.297927	0.0561411	0.000155884	1.24721e-07	0.000171158	High_grade_cartilage
ENSG00000236975	chr1_229197549_A_G_rs2280006	13453	13454	0.409722	145	177	3.23657e-07	-0.297927	0.0561411	0.000155884	1.24721e-07	0.000171158	High_grade_cartilage
ENSG00000236975	chr1_229197862_T_C_rs2280008	13766	13767	0.460648	157	199	3.80402e-06	-0.268484	0.0563038	0.000155884	1.24721e-07	0.000171158	High_grade_cartilage
ENSG00000236975	chr1_229198043_C_G_rs2280009	13947	13948	0.460648	157	199	3.80402e-06	-0.268484	0.0563038	0.000155884	1.24721e-07	0.000171158	High_grade_cartilage
ENSG00000236975	chr1_229198600_C_T_rs1876841	14504	14505	0.460648	157	199	3.80402e-06	-0.268484	0.0563038	0.000155884	1.24721e-07	0.000171158	High_grade_cartilage
ENSG00000236975	chr1_229198700_G_A_rs4294452	14604	14605	0.460648	157	199	3.80402e-06	-0.268484	0.0563038	0.000155884	1.24721e-07	0.000171158	High_grade_cartilage
ENSG00000236975	chr1_229198932_A_G_rs4925497	14836	14837	0.460648	157	199	3.80402e-06	-0.268484	0.0563038	0.000155884	1.24721e-07	0.000171158	High_grade_cartilage
ENSG00000236975	chr1_229198984_T_C_rs4925498	14888	14889	0.460648	157	199	3.80402e-06	-0.268484	0.0563038	0.000155884	1.24721e-07	0.000171158	High_grade_cartilage
ENSG00000236975	chr1_229199118_AC_A_rs11316530	15022	15023	0.460648	157	199	3.80402e-06	-0.268484	0.0563038	0.000155884	1.24721e-07	0.000171158	High_grade_cartilage
ENSG00000236975	chr1_229199522_T_C_rs6587345	15426	15427	0.460648	157	199	3.80402e-06	-0.268484	0.0563038	0.000155884	1.24721e-07	0.000171158	High_grade_cartilage
ENSG00000236975	chr1_229199943_T_G_rs9435822	15847	15848	0.409722	145	177	3.23657e-07	-0.297927	0.0561411	0.000155884	1.24721e-07	0.000171158	High_grade_cartilage
ENSG00000236975	chr1_229203429_T_G_rs16849566	19333	19334	0.171296	69	74	0.000129566	-0.283512	0.0724795	0.000155884	1.24721e-07	0.000171158	High_grade_cartilage
ENSG00000236975	chr1_229205005_T_C_rs9435858	20909	20910	0.409722	145	177	3.23657e-07	-0.297927	0.0561411	0.000155884	1.24721e-07	0.000171158	High_grade_cartilage
ENSG00000236975	chr1_229205066_T_A_rs193184	20970	20971	0.462963	157	200	4.84919e-06	-0.26359	0.055926	0.000155884	1.24721e-07	0.000171158	High_grade_cartilage
ENSG00000236975	chr1_229206856_C_T_rs10799519	22760	22761	0.305556	113	132	8.99934e-05	0.238095	0.0594307	0.000155884	1.24721e-07	0.000171158	High_grade_cartilage
ENSG00000236975	chr1_229207963_T_G_rs446542	23867	23868	0.465278	158	201	9.40321e-06	-0.256678	0.0562899	0.000155884	1.24721e-07	0.000171158	High_grade_cartilage
ENSG00000236975	chr1_229208490_C_T_rs9435823	24394	24395	0.407407	144	176	1.61887e-07	-0.304723	0.0558973	0.000155884	1.24721e-07	0.000171158	High_grade_cartilage
ENSG00000236975	chr1_229215512_C_T_rs342834	31416	31417	0.273148	106	118	0.000137954	0.24697	0.0634043	0.000155884	1.24721e-07	0.000171158	High_grade_cartilage
ENSG00000236975	chr1_229216293_CAGA_C_rs112814354	32197	32198	0.273148	106	118	0.000137954	0.24697	0.0634043	0.000155884	1.24721e-07	0.000171158	High_grade_cartilage
ENSG00000236975	chr1_229216646_C_T_rs35314574	32550	32551	0.273148	106	118	0.000137954	0.24697	0.0634043	0.000155884	1.24721e-07	0.000171158	High_grade_cartilage
ENSG00000236975	chr1_229217668_T_C_rs12403505	33572	33573	0.273148	106	118	0.000137954	0.24697	0.0634043	0.000155884	1.24721e-07	0.000171158	High_grade_cartilage
ENSG00000236975	chr1_229217843_C_G_rs383971	33747	33748	0.273148	106	118	0.000137954	0.24697	0.0634043	0.000155884	1.24721e-07	0.000171158	High_grade_cartilage
ENSG00000236975	chr1_229218618_G_A_rs35153193	34522	34523	0.273148	106	118	0.000137954	0.24697	0.0634043	0.000155884	1.24721e-07	0.000171158	High_grade_cartilage
ENSG00000236975	chr1_229218819_C_T_rs12407284	34723	34724	0.273148	106	118	0.000137954	0.24697	0.0634043	0.000155884	1.24721e-07	0.000171158	High_grade_cartilage
ENSG00000236975	chr1_229223419_A_T_rs10916452	39323	39324	0.261574	100	113	4.89753e-05	0.259037	0.0622584	0.000155884	1.24721e-07	0.000171158	High_grade_cartilage
ENSG00000236975	chr1_229225234_A_C_rs501082	41138	41139	0.324074	118	140	7.14918e-06	0.264757	0.0572597	0.000155884	1.24721e-07	0.000171158	High_grade_cartilage
ENSG00000236975	chr1_229225860_G_A_rs12746319	41764	41765	0.261574	100	113	4.89753e-05	0.259037	0.0622584	0.000155884	1.24721e-07	0.000171158	High_grade_cartilage
ENSG00000236975	chr1_229226026_G_A_rs387538	41930	41931	0.324074	118	140	7.14918e-06	0.264757	0.0572597	0.000155884	1.24721e-07	0.000171158	High_grade_cartilage
ENSG00000236975	chr1_229226638_C_G_rs12752653	42542	42543	0.261574	100	113	4.89753e-05	0.259037	0.0622584	0.000155884	1.24721e-07	0.000171158	High_grade_cartilage
ENSG00000236975	chr1_229227029_A_G_rs381049	42933	42934	0.324074	118	140	7.14918e-06	0.264757	0.0572597	0.000155884	1.24721e-07	0.000171158	High_grade_cartilage
ENSG00000236975	chr1_229228074_G_T_rs628860	43978	43979	0.324074	118	140	7.14918e-06	0.264757	0.0572597	0.000155884	1.24721e-07	0.000171158	High_grade_cartilage
ENSG00000236975	chr1_229229244_T_C_rs342821	45148	45149	0.287037	106	124	0.000130458	0.234756	0.0600425	0.000155884	1.24721e-07	0.000171158	High_grade_cartilage
ENSG00000236975	chr1_229230629_G_A_rs342819	46533	46534	0.277778	104	120	4.4161e-05	0.255178	0.0609523	0.000155884	1.24721e-07	0.000171158	High_grade_cartilage
ENSG00000236975	chr1_229231368_T_C_rs342818	47272	47273	0.277778	104	120	4.4161e-05	0.255178	0.0609523	0.000155884	1.24721e-07	0.000171158	High_grade_cartilage
ENSG00000236975	chr1_229231439_G_A_rs342817	47343	47344	0.324074	118	140	1.02206e-05	0.260736	0.0574262	0.000155884	1.24721e-07	0.000171158	High_grade_cartilage
ENSG00000236975	chr1_229231716_G_A_rs4925522	47620	47621	0.268518	102	116	6.91058e-05	0.252257	0.0619214	0.000155884	1.24721e-07	0.000171158	High_grade_cartilage
ENSG00000236975	chr1_229231976_T_C_rs4925468	47880	47881	0.303241	113	131	6.8612e-06	0.271959	0.0586964	0.000155884	1.24721e-07	0.000171158	High_grade_cartilage
ENSG00000236975	chr1_229232315_C_T_rs12752176	48219	48220	0.266204	101	115	8.28371e-05	0.249641	0.0619835	0.000155884	1.24721e-07	0.000171158	High_grade_cartilage
ENSG00000236975	chr1_229232725_G_A_rs1876840	48629	48630	0.321759	117	139	1.31443e-05	0.256921	0.0573358	0.000155884	1.24721e-07	0.000171158	High_grade_cartilage
ENSG00000236975	chr1_229233249_A_G_rs2988739	49153	49154	0.319444	116	138	1.50305e-05	0.255044	0.0573249	0.000155884	1.24721e-07	0.000171158	High_grade_cartilage
ENSG00000236975	chr1_229233446_A_G_rs2941064	49350	49351	0.328704	119	142	4.94003e-05	0.239311	0.0575472	0.000155884	1.24721e-07	0.000171158	High_grade_cartilage
ENSG00000236975	chr1_229233715_G_A_rs6676731	49619	49620	0.321759	117	139	8.95875e-06	0.261598	0.0572268	0.000155884	1.24721e-07	0.000171158	High_grade_cartilage
ENSG00000236975	chr1_229233738_C_G_rs6703579	49642	49643	0.321759	117	139	8.95875e-06	0.261598	0.0572268	0.000155884	1.24721e-07	0.000171158	High_grade_cartilage
ENSG00000223751	chr2_599547_A_C_rs2683989	-141339	-141338	0.622685	132	163	2.53438e-06	-0.348097	0.0716246	0.000145755	3.31132e-19	1.73486e-14	High_grade_cartilage
ENSG00000223751	chr2_599816_C_T_rs60309429	-141070	-141069	0.199074	76	86	1.01267e-06	0.425835	0.0841157	0.000145755	3.31132e-19	1.73486e-14	High_grade_cartilage
ENSG00000223751	chr2_601580_T_C_rs6759177	-139306	-139305	0.62037	133	164	6.29097e-06	-0.336737	0.072364	0.000145755	3.31132e-19	1.73486e-14	High_grade_cartilage
ENSG00000223751	chr2_602475_G_T_rs1316802	-138411	-138410	0.199074	76	86	1.01267e-06	0.425835	0.0841157	0.000145755	3.31132e-19	1.73486e-14	High_grade_cartilage
ENSG00000223751	chr2_603157_A_G_rs2903487	-137729	-137728	0.625	132	162	5.101e-06	-0.344455	0.0732633	0.000145755	3.31132e-19	1.73486e-14	High_grade_cartilage
ENSG00000223751	chr2_603877_T_G_rs1320339	-137009	-137008	0.201389	77	87	1.76848e-06	0.415684	0.0841443	0.000145755	3.31132e-19	1.73486e-14	High_grade_cartilage
ENSG00000223751	chr2_605528_CACAT_C_rs77745963;rs371796497	-135358	-135357	0.201389	77	87	1.76848e-06	0.415684	0.0841443	0.000145755	3.31132e-19	1.73486e-14	High_grade_cartilage
ENSG00000223751	chr2_605695_A_C_rs7565774	-135191	-135190	0.636574	127	157	1.56957e-06	-0.356862	0.0718539	0.000145755	3.31132e-19	1.73486e-14	High_grade_cartilage
ENSG00000223751	chr2_606161_C_T_rs58979719	-134725	-134724	0.201389	77	87	1.76848e-06	0.415684	0.0841443	0.000145755	3.31132e-19	1.73486e-14	High_grade_cartilage
ENSG00000223751	chr2_607107_T_C_rs2867133	-133779	-133778	0.636574	127	157	1.56957e-06	-0.356862	0.0718539	0.000145755	3.31132e-19	1.73486e-14	High_grade_cartilage
ENSG00000223751	chr2_607380_C_T_rs59505549	-133506	-133505	0.203704	78	88	9.38328e-07	0.423382	0.0833582	0.000145755	3.31132e-19	1.73486e-14	High_grade_cartilage
ENSG00000223751	chr2_607472_C_G_rs17042082	-133414	-133413	0.203704	78	88	9.38328e-07	0.423382	0.0833582	0.000145755	3.31132e-19	1.73486e-14	High_grade_cartilage
ENSG00000223751	chr2_610088_G_A_rs2903496	-130798	-130797	0.203704	78	88	9.38328e-07	0.423382	0.0833582	0.000145755	3.31132e-19	1.73486e-14	High_grade_cartilage
ENSG00000223751	chr2_612364_C_T_rs7601009	-128522	-128521	0.641204	126	155	4.72289e-06	-0.338349	0.0716958	0.000145755	3.31132e-19	1.73486e-14	High_grade_cartilage
ENSG00000223751	chr2_612453_T_G_rs7556831	-128433	-128432	0.634259	127	158	8.01464e-06	-0.32452	0.0705903	0.000145755	3.31132e-19	1.73486e-14	High_grade_cartilage
ENSG00000223751	chr2_612500_A_G_rs17042097	-128386	-128385	0.189815	74	82	2.21598e-07	0.460619	0.0855181	0.000145755	3.31132e-19	1.73486e-14	High_grade_cartilage
ENSG00000223751	chr2_612629_A_C_rs17042099	-128257	-128256	0.189815	74	82	2.21598e-07	0.460619	0.0855181	0.000145755	3.31132e-19	1.73486e-14	High_grade_cartilage
ENSG00000223751	chr2_613154_C_T_rs4318419	-127732	-127731	0.634259	127	158	8.01464e-06	-0.32452	0.0705903	0.000145755	3.31132e-19	1.73486e-14	High_grade_cartilage
ENSG00000223751	chr2_613290_T_G_rs2903495	-127596	-127595	0.634259	127	158	8.01464e-06	-0.32452	0.0705903	0.000145755	3.31132e-19	1.73486e-14	High_grade_cartilage
ENSG00000223751	chr2_613516_G_A_rs2947413	-127370	-127369	0.634259	127	158	8.01464e-06	-0.32452	0.0705903	0.000145755	3.31132e-19	1.73486e-14	High_grade_cartilage
ENSG00000223751	chr2_613571_T_C_rs2966403	-127315	-127314	0.634259	127	158	8.01464e-06	-0.32452	0.0705903	0.000145755	3.31132e-19	1.73486e-14	High_grade_cartilage
ENSG00000223751	chr2_613731_C_CA_rs34017538	-127155	-127154	0.634259	127	158	8.01464e-06	-0.32452	0.0705903	0.000145755	3.31132e-19	1.73486e-14	High_grade_cartilage
ENSG00000223751	chr2_613782_T_C_rs2966402	-127104	-127103	0.634259	127	158	8.01464e-06	-0.32452	0.0705903	0.000145755	3.31132e-19	1.73486e-14	High_grade_cartilage
ENSG00000223751	chr2_613838_A_G_rs2947412	-127048	-127047	0.634259	127	158	8.01464e-06	-0.32452	0.0705903	0.000145755	3.31132e-19	1.73486e-14	High_grade_cartilage
ENSG00000223751	chr2_613869_G_A_rs2966401	-127017	-127016	0.634259	127	158	8.01464e-06	-0.32452	0.0705903	0.000145755	3.31132e-19	1.73486e-14	High_grade_cartilage
ENSG00000223751	chr2_613883_G_A_rs2966400	-127003	-127002	0.634259	127	158	8.01464e-06	-0.32452	0.0705903	0.000145755	3.31132e-19	1.73486e-14	High_grade_cartilage
ENSG00000223751	chr2_613994_A_ACATATTATGTCTCAAATCTC_rs11270365	-126892	-126891	0.634259	127	158	8.01464e-06	-0.32452	0.0705903	0.000145755	3.31132e-19	1.73486e-14	High_grade_cartilage
ENSG00000223751	chr2_614031_G_A_rs17041285	-126855	-126854	0.634259	127	158	8.01464e-06	-0.32452	0.0705903	0.000145755	3.31132e-19	1.73486e-14	High_grade_cartilage
ENSG00000223751	chr2_614054_A_G_rs67654037	-126832	-126831	0.634259	127	158	8.01464e-06	-0.32452	0.0705903	0.000145755	3.31132e-19	1.73486e-14	High_grade_cartilage
ENSG00000223751	chr2_614081_T_G_rs67083646	-126805	-126804	0.634259	127	158	8.01464e-06	-0.32452	0.0705903	0.000145755	3.31132e-19	1.73486e-14	High_grade_cartilage
ENSG00000223751	chr2_614111_G_A_rs17042105	-126775	-126774	0.634259	127	158	8.01464e-06	-0.32452	0.0705903	0.000145755	3.31132e-19	1.73486e-14	High_grade_cartilage
ENSG00000223751	chr2_614235_C_T_rs34347366	-126651	-126650	0.634259	127	158	8.01464e-06	-0.32452	0.0705903	0.000145755	3.31132e-19	1.73486e-14	High_grade_cartilage
ENSG00000223751	chr2_614375_C_A_rs2947410	-126511	-126510	0.634259	127	158	8.01464e-06	-0.32452	0.0705903	0.000145755	3.31132e-19	1.73486e-14	High_grade_cartilage
ENSG00000223751	chr2_614578_A_G_rs2966399	-126308	-126307	0.634259	127	158	8.01464e-06	-0.32452	0.0705903	0.000145755	3.31132e-19	1.73486e-14	High_grade_cartilage
ENSG00000223751	chr2_614885_ATCTT_A_rs80077523;rs755613900;rs10606290	-126001	-126000	0.634259	127	158	8.01464e-06	-0.32452	0.0705903	0.000145755	3.31132e-19	1.73486e-14	High_grade_cartilage
ENSG00000223751	chr2_614998_A_G_rs6709992	-125888	-125887	0.634259	127	158	8.01464e-06	-0.32452	0.0705903	0.000145755	3.31132e-19	1.73486e-14	High_grade_cartilage
ENSG00000223751	chr2_615069_CA_C_rs11294672	-125817	-125816	0.641204	126	155	4.72289e-06	-0.338349	0.0716958	0.000145755	3.31132e-19	1.73486e-14	High_grade_cartilage
ENSG00000223751	chr2_615114_GAGAC_G_rs10606291	-125772	-125771	0.634259	127	158	8.01464e-06	-0.32452	0.0705903	0.000145755	3.31132e-19	1.73486e-14	High_grade_cartilage
ENSG00000223751	chr2_615218_C_T_rs6548236	-125668	-125667	0.634259	127	158	8.01464e-06	-0.32452	0.0705903	0.000145755	3.31132e-19	1.73486e-14	High_grade_cartilage
ENSG00000223751	chr2_615658_A_G_rs7564851	-125228	-125227	0.604167	135	171	8.93991e-06	-0.320368	0.0700756	0.000145755	3.31132e-19	1.73486e-14	High_grade_cartilage
ENSG00000223751	chr2_615819_G_A_rs17042114	-125067	-125066	0.196759	77	85	3.2426e-07	0.45134	0.0850564	0.000145755	3.31132e-19	1.73486e-14	High_grade_cartilage
ENSG00000223751	chr2_616010_T_C_rs7571168	-124876	-124875	0.634259	127	158	8.01464e-06	-0.32452	0.0705903	0.000145755	3.31132e-19	1.73486e-14	High_grade_cartilage
ENSG00000223751	chr2_616168_G_T_rs7605313	-124718	-124717	0.634259	127	158	8.01464e-06	-0.32452	0.0705903	0.000145755	3.31132e-19	1.73486e-14	High_grade_cartilage
ENSG00000223751	chr2_616504_A_ATTACT_rs71299839;rs10630334	-124382	-124381	0.634259	127	158	8.01464e-06	-0.32452	0.0705903	0.000145755	3.31132e-19	1.73486e-14	High_grade_cartilage
ENSG00000223751	chr2_616686_T_C_rs7571872	-124200	-124199	0.634259	127	158	8.01464e-06	-0.32452	0.0705903	0.000145755	3.31132e-19	1.73486e-14	High_grade_cartilage
ENSG00000223751	chr2_617048_T_A_rs4854268	-123838	-123837	0.634259	127	158	8.01464e-06	-0.32452	0.0705903	0.000145755	3.31132e-19	1.73486e-14	High_grade_cartilage
ENSG00000223751	chr2_617176_C_G_rs4854329	-123710	-123709	0.634259	127	158	8.01464e-06	-0.32452	0.0705903	0.000145755	3.31132e-19	1.73486e-14	High_grade_cartilage
ENSG00000223751	chr2_617190_C_G_rs4854269	-123696	-123695	0.634259	127	158	8.01464e-06	-0.32452	0.0705903	0.000145755	3.31132e-19	1.73486e-14	High_grade_cartilage
ENSG00000223751	chr2_617306_G_A_rs186713513	-123580	-123579	0.601852	128	172	3.77678e-05	-0.279829	0.0662261	0.000145755	3.31132e-19	1.73486e-14	High_grade_cartilage
ENSG00000223751	chr2_617345_GATA_G_rs796987347	-123541	-123540	0.196759	77	85	3.2426e-07	0.45134	0.0850564	0.000145755	3.31132e-19	1.73486e-14	High_grade_cartilage
ENSG00000223751	chr2_617394_A_G_rs11685767	-123492	-123491	0.631945	127	159	1.03248e-05	-0.318232	0.0701264	0.000145755	3.31132e-19	1.73486e-14	High_grade_cartilage
ENSG00000223751	chr2_617531_T_TTATATTA_rs138612314	-123355	-123354	0.627315	127	161	1.94661e-05	-0.304731	0.0694602	0.000145755	3.31132e-19	1.73486e-14	High_grade_cartilage
ENSG00000223751	chr2_617621_G_A_rs4854331	-123265	-123264	0.641204	126	155	4.72289e-06	-0.338349	0.0716958	0.000145755	3.31132e-19	1.73486e-14	High_grade_cartilage
ENSG00000223751	chr2_618002_T_C_rs7578764	-122884	-122883	0.634259	127	158	8.01464e-06	-0.32452	0.0705903	0.000145755	3.31132e-19	1.73486e-14	High_grade_cartilage
ENSG00000223751	chr2_618027_T_C_rs4854332	-122859	-122858	0.634259	127	158	8.01464e-06	-0.32452	0.0705903	0.000145755	3.31132e-19	1.73486e-14	High_grade_cartilage
ENSG00000223751	chr2_618104_G_GATCA_rs35666201;rs10684649	-122782	-122781	0.634259	127	158	8.01464e-06	-0.32452	0.0705903	0.000145755	3.31132e-19	1.73486e-14	High_grade_cartilage
ENSG00000223751	chr2_618188_A_G_rs7575617	-122698	-122697	0.375	129	162	0.000110738	-0.290141	0.0734052	0.000145755	3.31132e-19	1.73486e-14	High_grade_cartilage
ENSG00000223751	chr2_618360_A_C_rs7575831	-122526	-122525	0.634259	127	158	8.01464e-06	-0.32452	0.0705903	0.000145755	3.31132e-19	1.73486e-14	High_grade_cartilage
ENSG00000223751	chr2_618361_G_A_rs7560005	-122525	-122524	0.634259	127	158	8.01464e-06	-0.32452	0.0705903	0.000145755	3.31132e-19	1.73486e-14	High_grade_cartilage
ENSG00000223751	chr2_618802_T_C_rs2867130	-122084	-122083	0.636574	126	157	1.07832e-05	-0.319744	0.0706184	0.000145755	3.31132e-19	1.73486e-14	High_grade_cartilage
ENSG00000223751	chr2_618851_C_G_rs2867129	-122035	-122034	0.636574	126	157	1.07832e-05	-0.319744	0.0706184	0.000145755	3.31132e-19	1.73486e-14	High_grade_cartilage
ENSG00000223751	chr2_618966_C_T_rs2903493	-121920	-121919	0.636574	126	157	1.07832e-05	-0.319744	0.0706184	0.000145755	3.31132e-19	1.73486e-14	High_grade_cartilage
ENSG00000223751	chr2_618973_T_A_rs2867126	-121913	-121912	0.636574	126	157	1.07832e-05	-0.319744	0.0706184	0.000145755	3.31132e-19	1.73486e-14	High_grade_cartilage
ENSG00000223751	chr2_619056_G_A_rs5016125	-121830	-121829	0.636574	126	157	1.07832e-05	-0.319744	0.0706184	0.000145755	3.31132e-19	1.73486e-14	High_grade_cartilage
ENSG00000223751	chr2_619325_A_G_rs59833742	-121561	-121560	0.189815	74	82	5.87507e-07	0.446104	0.0861195	0.000145755	3.31132e-19	1.73486e-14	High_grade_cartilage
ENSG00000223751	chr2_621273_C_T_rs12615920	-119613	-119612	0.201389	78	87	7.35773e-08	0.478003	0.0851572	0.000145755	3.31132e-19	1.73486e-14	High_grade_cartilage
ENSG00000223751	chr2_621733_C_T_rs72778241	-119153	-119152	0.131944	50	57	7.65559e-08	0.537017	0.0958082	0.000145755	3.31132e-19	1.73486e-14	High_grade_cartilage
ENSG00000223751	chr2_622988_C_A_rs6715375	-117898	-117897	0.196759	76	85	1.92502e-08	0.491771	0.0836139	0.000145755	3.31132e-19	1.73486e-14	High_grade_cartilage
ENSG00000223751	chr2_623588_G_A_rs12468153	-117298	-117297	0.196759	76	85	1.92502e-08	0.491771	0.0836139	0.000145755	3.31132e-19	1.73486e-14	High_grade_cartilage
ENSG00000223751	chr2_624294_G_A_rs6711286	-116592	-116591	0.196759	76	85	1.92502e-08	0.491771	0.0836139	0.000145755	3.31132e-19	1.73486e-14	High_grade_cartilage
ENSG00000223751	chr2_626756_TG_T_rs35734193;rs397873506	-114130	-114129	0.196759	76	85	1.92502e-08	0.491771	0.0836139	0.000145755	3.31132e-19	1.73486e-14	High_grade_cartilage
ENSG00000223751	chr2_652417_G_A_rs6760522	-88469	-88468	0.143519	55	62	1.41408e-07	0.520738	0.095035	0.000145755	3.31132e-19	1.73486e-14	High_grade_cartilage
ENSG00000223751	chr2_652797_A_G_rs6720683	-88089	-88088	0.469907	159	203	0.00012038	-0.291775	0.074227	0.000145755	3.31132e-19	1.73486e-14	High_grade_cartilage
ENSG00000223751	chr2_654685_T_G_rs11689974	-86201	-86200	0.824074	68	76	1.79124e-07	-0.488481	0.0899513	0.000145755	3.31132e-19	1.73486e-14	High_grade_cartilage
ENSG00000223751	chr2_655593_AC_A_rs145854669	-85293	-85292	0.178241	68	77	1.75077e-08	0.511657	0.0867195	0.000145755	3.31132e-19	1.73486e-14	High_grade_cartilage
ENSG00000223751	chr2_659381_C_G_rs7591830	-81505	-81504	0.206019	80	89	2.19077e-05	0.386359	0.0886426	0.000145755	3.31132e-19	1.73486e-14	High_grade_cartilage
ENSG00000223751	chr2_659604_A_AAAAG_rs10672313;rs397753982	-81282	-81281	0.175926	68	76	6.22336e-08	0.501948	0.0888854	0.000145755	3.31132e-19	1.73486e-14	High_grade_cartilage
ENSG00000223751	chr2_660150_C_T_rs12619182	-80736	-80735	0.212963	83	92	7.91681e-07	0.44599	0.0871776	0.000145755	3.31132e-19	1.73486e-14	High_grade_cartilage
ENSG00000223751	chr2_663564_CTGT_C_rs147134079	-77322	-77321	0.196759	78	85	5.93573e-10	0.567238	0.0866694	0.000145755	3.31132e-19	1.73486e-14	High_grade_cartilage
ENSG00000223751	chr2_678386_G_T_rs11127493	-62500	-62499	0.201389	80	87	2.9535e-10	0.570754	0.0855297	0.000145755	3.31132e-19	1.73486e-14	High_grade_cartilage
ENSG00000223751	chr2_678969_C_T_rs1317961	-61917	-61916	0.502315	163	215	8.72943e-05	-0.280159	0.0697939	0.000145755	3.31132e-19	1.73486e-14	High_grade_cartilage
ENSG00000223751	chr2_690566_T_C_rs2867118	-50320	-50319	0.201389	79	87	1.02729e-11	0.597261	0.0821245	0.000145755	3.31132e-19	1.73486e-14	High_grade_cartilage
ENSG00000223751	chr2_692784_G_A_rs1320334	-48102	-48101	0.405093	142	175	1.18406e-05	0.321583	0.0713723	0.000145755	3.31132e-19	1.73486e-14	High_grade_cartilage
ENSG00000223751	chr2_706671_C_T_rs8179560	-34215	-34214	0.203704	80	88	8.15579e-12	0.598241	0.0818067	0.000145755	3.31132e-19	1.73486e-14	High_grade_cartilage
ENSG00000223751	chr2_709119_G_A_rs4854272	-31767	-31766	0.803241	75	85	1.29559e-07	-0.457173	0.0831606	0.000145755	3.31132e-19	1.73486e-14	High_grade_cartilage
ENSG00000223751	chr2_710983_T_A_rs55862514	-29903	-29902	0.155093	61	67	1.26653e-08	0.548364	0.0919512	0.000145755	3.31132e-19	1.73486e-14	High_grade_cartilage
ENSG00000223751	chr2_714127_C_T_rs56354292	-26759	-26758	0.203704	80	88	8.15579e-12	0.598241	0.0818067	0.000145755	3.31132e-19	1.73486e-14	High_grade_cartilage
ENSG00000223751	chr2_719889_G_A_rs6711931	-20997	-20996	0.229167	89	99	6.3772e-09	0.49269	0.0808108	0.000145755	3.31132e-19	1.73486e-14	High_grade_cartilage
ENSG00000223751	chr2_730616_G_T_rs59053869	-10270	-10269	0.240741	91	104	4.20247e-16	0.636766	0.0711503	0.000145755	3.31132e-19	1.73486e-14	High_grade_cartilage
ENSG00000223751	chr2_730897_G_A_rs55848284	-9989	-9988	0.240741	91	104	3.81758e-16	0.635708	0.0709109	0.000145755	3.31132e-19	1.73486e-14	High_grade_cartilage
ENSG00000223751	chr2_731634_C_A_rs4854275	-9252	-9251	0.243056	91	105	1.87786e-16	0.635036	0.0699567	0.000145755	3.31132e-19	1.73486e-14	High_grade_cartilage
ENSG00000223751	chr2_733413_G_C_rs11896667	-7473	-7472	0.273148	101	118	2.74933e-16	0.61056	0.0677115	0.000145755	3.31132e-19	1.73486e-14	High_grade_cartilage
ENSG00000223751	chr2_733454_C_T_rs72760972	-7432	-7431	0.273148	101	118	2.74933e-16	0.61056	0.0677115	0.000145755	3.31132e-19	1.73486e-14	High_grade_cartilage
ENSG00000223751	chr2_733471_T_C_rs67527409	-7415	-7414	0.273148	101	118	2.74933e-16	0.61056	0.0677115	0.000145755	3.31132e-19	1.73486e-14	High_grade_cartilage
ENSG00000223751	chr2_733622_G_A_rs6725467	-7264	-7263	0.252315	94	109	1.54873e-17	0.646127	0.0682283	0.000145755	3.31132e-19	1.73486e-14	High_grade_cartilage
ENSG00000223751	chr2_733695_C_T_rs6736744	-7191	-7190	0.275463	102	119	8.37502e-16	0.601532	0.0680503	0.000145755	3.31132e-19	1.73486e-14	High_grade_cartilage
ENSG00000223751	chr2_733809_T_C_rs6746065	-7077	-7076	0.256944	96	111	3.95149e-18	0.657471	0.0679013	0.000145755	3.31132e-19	1.73486e-14	High_grade_cartilage
ENSG00000223751	chr2_733858_G_A_rs6725738	-7028	-7027	0.256944	96	111	3.95149e-18	0.657471	0.0679013	0.000145755	3.31132e-19	1.73486e-14	High_grade_cartilage
ENSG00000223751	chr2_734189_T_C_rs4854360	-6697	-6696	0.256944	96	111	3.95149e-18	0.657471	0.0679013	0.000145755	3.31132e-19	1.73486e-14	High_grade_cartilage
ENSG00000223751	chr2_734333_T_C_rs4854361	-6553	-6552	0.256944	96	111	3.95149e-18	0.657471	0.0679013	0.000145755	3.31132e-19	1.73486e-14	High_grade_cartilage
ENSG00000223751	chr2_734416_C_A_rs4854362	-6470	-6469	0.256944	96	111	3.95149e-18	0.657471	0.0679013	0.000145755	3.31132e-19	1.73486e-14	High_grade_cartilage
ENSG00000223751	chr2_734455_T_C_rs6749715	-6431	-6430	0.256944	96	111	3.95149e-18	0.657471	0.0679013	0.000145755	3.31132e-19	1.73486e-14	High_grade_cartilage
ENSG00000223751	chr2_734472_T_C_rs4854363	-6414	-6413	0.256944	96	111	3.95149e-18	0.657471	0.0679013	0.000145755	3.31132e-19	1.73486e-14	High_grade_cartilage
ENSG00000223751	chr2_734847_T_A_rs6750191	-6039	-6038	0.256944	96	111	3.95149e-18	0.657471	0.0679013	0.000145755	3.31132e-19	1.73486e-14	High_grade_cartilage
ENSG00000223751	chr2_735445_G_A_rs10199899	-5441	-5440	0.256944	96	111	3.95149e-18	0.657471	0.0679013	0.000145755	3.31132e-19	1.73486e-14	High_grade_cartilage
ENSG00000223751	chr2_735825_A_C_rs11674969	-5061	-5060	0.256944	96	111	3.95149e-18	0.657471	0.0679013	0.000145755	3.31132e-19	1.73486e-14	High_grade_cartilage
ENSG00000223751	chr2_735922_G_A_rs6733952	-4964	-4963	0.256944	96	111	3.95149e-18	0.657471	0.0679013	0.000145755	3.31132e-19	1.73486e-14	High_grade_cartilage
ENSG00000223751	chr2_736084_A_G_rs6753840	-4802	-4801	0.256944	96	111	3.95149e-18	0.657471	0.0679013	0.000145755	3.31132e-19	1.73486e-14	High_grade_cartilage
ENSG00000223751	chr2_736103_C_A_rs6748152	-4783	-4782	0.256944	96	111	3.95149e-18	0.657471	0.0679013	0.000145755	3.31132e-19	1.73486e-14	High_grade_cartilage
ENSG00000223751	chr2_736111_T_C_rs6757518	-4775	-4774	0.256944	96	111	3.95149e-18	0.657471	0.0679013	0.000145755	3.31132e-19	1.73486e-14	High_grade_cartilage
ENSG00000223751	chr2_736426_A_C_rs6754300	-4460	-4459	0.256944	96	111	3.95149e-18	0.657471	0.0679013	0.000145755	3.31132e-19	1.73486e-14	High_grade_cartilage
ENSG00000223751	chr2_736508_A_T_rs6754420	-4378	-4377	0.256944	96	111	3.95149e-18	0.657471	0.0679013	0.000145755	3.31132e-19	1.73486e-14	High_grade_cartilage
ENSG00000223751	chr2_737335_A_AT_rs56193047;rs397745748	-3551	-3550	0.256944	96	111	3.95149e-18	0.657471	0.0679013	0.000145755	3.31132e-19	1.73486e-14	High_grade_cartilage
ENSG00000223751	chr2_737360_G_A_rs10206491	-3526	-3525	0.256944	96	111	3.95149e-18	0.657471	0.0679013	0.000145755	3.31132e-19	1.73486e-14	High_grade_cartilage
ENSG00000223751	chr2_737420_C_T_rs55732608	-3466	-3465	0.256944	96	111	3.95149e-18	0.657471	0.0679013	0.000145755	3.31132e-19	1.73486e-14	High_grade_cartilage
ENSG00000223751	chr2_737520_A_AT_rs112658086	-3366	-3365	0.256944	96	111	3.95149e-18	0.657471	0.0679013	0.000145755	3.31132e-19	1.73486e-14	High_grade_cartilage
ENSG00000223751	chr2_737609_T_C_rs55892882	-3277	-3276	0.256944	96	111	3.95149e-18	0.657471	0.0679013	0.000145755	3.31132e-19	1.73486e-14	High_grade_cartilage
ENSG00000223751	chr2_737645_C_A_rs34485738	-3241	-3240	0.256944	96	111	3.95149e-18	0.657471	0.0679013	0.000145755	3.31132e-19	1.73486e-14	High_grade_cartilage
ENSG00000223751	chr2_737738_A_T_rs35197789	-3148	-3147	0.256944	96	111	3.95149e-18	0.657471	0.0679013	0.000145755	3.31132e-19	1.73486e-14	High_grade_cartilage
ENSG00000223751	chr2_737994_T_C_rs13395491	-2892	-2891	0.256944	96	111	3.95149e-18	0.657471	0.0679013	0.000145755	3.31132e-19	1.73486e-14	High_grade_cartilage
ENSG00000223751	chr2_738029_T_C_rs13398035	-2857	-2856	0.273148	101	118	2.74933e-16	0.61056	0.0677115	0.000145755	3.31132e-19	1.73486e-14	High_grade_cartilage
ENSG00000223751	chr2_738062_C_A_rs13389913	-2824	-2823	0.256944	96	111	3.95149e-18	0.657471	0.0679013	0.000145755	3.31132e-19	1.73486e-14	High_grade_cartilage
ENSG00000223751	chr2_738135_G_T_rs56396139	-2751	-2750	0.256944	96	111	3.95149e-18	0.657471	0.0679013	0.000145755	3.31132e-19	1.73486e-14	High_grade_cartilage
ENSG00000223751	chr2_738573_T_C_rs4131912	-2313	-2312	0.256944	96	111	3.95149e-18	0.657471	0.0679013	0.000145755	3.31132e-19	1.73486e-14	High_grade_cartilage
ENSG00000223751	chr2_738651_C_T_rs4131913	-2235	-2234	0.273148	101	118	2.74933e-16	0.61056	0.0677115	0.000145755	3.31132e-19	1.73486e-14	High_grade_cartilage
ENSG00000223751	chr2_739171_C_T_rs11678732	-1715	-1714	0.256944	96	111	3.95149e-18	0.657471	0.0679013	0.000145755	3.31132e-19	1.73486e-14	High_grade_cartilage
ENSG00000223751	chr2_739217_C_T_rs11678765	-1669	-1668	0.273148	101	118	2.74933e-16	0.61056	0.0677115	0.000145755	3.31132e-19	1.73486e-14	High_grade_cartilage
ENSG00000223751	chr2_739245_A_C_rs11680938	-1641	-1640	0.256944	96	111	3.95149e-18	0.657471	0.0679013	0.000145755	3.31132e-19	1.73486e-14	High_grade_cartilage
ENSG00000223751	chr2_739466_T_C_rs11682407	-1420	-1419	0.256944	96	111	3.95149e-18	0.657471	0.0679013	0.000145755	3.31132e-19	1.73486e-14	High_grade_cartilage
ENSG00000223751	chr2_739558_G_C_rs11674521	-1328	-1327	0.256944	96	111	3.95149e-18	0.657471	0.0679013	0.000145755	3.31132e-19	1.73486e-14	High_grade_cartilage
ENSG00000223751	chr2_739615_T_G_rs56294818	-1271	-1270	0.256944	96	111	3.95149e-18	0.657471	0.0679013	0.000145755	3.31132e-19	1.73486e-14	High_grade_cartilage
ENSG00000223751	chr2_741003_T_C_rs4854364	117	118	0.273148	101	118	2.74933e-16	0.61056	0.0677115	0.000145755	3.31132e-19	1.73486e-14	High_grade_cartilage
ENSG00000223751	chr2_741346_A_G_rs4854365	460	461	0.256944	96	111	3.95149e-18	0.657471	0.0679013	0.000145755	3.31132e-19	1.73486e-14	High_grade_cartilage
ENSG00000223751	chr2_741921_G_T_rs60322932	1035	1036	0.259259	97	112	2.60944e-17	0.644429	0.0686405	0.000145755	3.31132e-19	1.73486e-14	High_grade_cartilage
ENSG00000223751	chr2_741946_C_G_rs58722485	1060	1061	0.259259	97	112	2.60944e-17	0.644429	0.0686405	0.000145755	3.31132e-19	1.73486e-14	High_grade_cartilage
ENSG00000223751	chr2_742090_T_G_rs59923774	1204	1205	0.256944	96	111	3.95149e-18	0.657471	0.0679013	0.000145755	3.31132e-19	1.73486e-14	High_grade_cartilage
ENSG00000223751	chr2_742584_C_T_rs58931674	1698	1699	0.256944	96	111	3.95149e-18	0.657471	0.0679013	0.000145755	3.31132e-19	1.73486e-14	High_grade_cartilage
ENSG00000223751	chr2_742685_G_A_rs60477084	1799	1800	0.256944	96	111	3.95149e-18	0.657471	0.0679013	0.000145755	3.31132e-19	1.73486e-14	High_grade_cartilage
ENSG00000223751	chr2_742849_G_A_rs60576697	1963	1964	0.256944	96	111	3.95149e-18	0.657471	0.0679013	0.000145755	3.31132e-19	1.73486e-14	High_grade_cartilage
ENSG00000223751	chr2_743205_G_A_rs6743920	2319	2320	0.256944	96	111	3.95149e-18	0.657471	0.0679013	0.000145755	3.31132e-19	1.73486e-14	High_grade_cartilage
ENSG00000223751	chr2_743277_G_A_rs6743946	2391	2392	0.256944	96	111	3.95149e-18	0.657471	0.0679013	0.000145755	3.31132e-19	1.73486e-14	High_grade_cartilage
ENSG00000223751	chr2_743783_C_T_rs11127501	2897	2898	0.256944	96	111	3.95149e-18	0.657471	0.0679013	0.000145755	3.31132e-19	1.73486e-14	High_grade_cartilage
ENSG00000223751	chr2_743798_TAAAC_T_rs71869462;rs146853582	2912	2913	0.256944	96	111	3.95149e-18	0.657471	0.0679013	0.000145755	3.31132e-19	1.73486e-14	High_grade_cartilage
ENSG00000223751	chr2_743936_A_C_rs12614593	3050	3051	0.256944	96	111	3.95149e-18	0.657471	0.0679013	0.000145755	3.31132e-19	1.73486e-14	High_grade_cartilage
ENSG00000223751	chr2_744370_C_T_rs11127502	3484	3485	0.256944	96	111	3.95149e-18	0.657471	0.0679013	0.000145755	3.31132e-19	1.73486e-14	High_grade_cartilage
ENSG00000223751	chr2_744425_CT_C_rs34645769;rs397871069	3539	3540	0.25463	95	110	2.35558e-18	0.661356	0.0677416	0.000145755	3.31132e-19	1.73486e-14	High_grade_cartilage
ENSG00000223751	chr2_744476_T_G_rs11127503	3590	3591	0.256944	96	111	3.95149e-18	0.657471	0.0679013	0.000145755	3.31132e-19	1.73486e-14	High_grade_cartilage
ENSG00000223751	chr2_744635_C_T_rs56122086	3749	3750	0.256944	96	111	3.95149e-18	0.657471	0.0679013	0.000145755	3.31132e-19	1.73486e-14	High_grade_cartilage
ENSG00000223751	chr2_745120_TC_T_rs149561563	4234	4235	0.256944	96	111	3.95149e-18	0.657471	0.0679013	0.000145755	3.31132e-19	1.73486e-14	High_grade_cartilage
ENSG00000223751	chr2_745269_C_G_rs10445970	4383	4384	0.256944	96	111	3.95149e-18	0.657471	0.0679013	0.000145755	3.31132e-19	1.73486e-14	High_grade_cartilage
ENSG00000223751	chr2_745433_T_G_rs10445971	4547	4548	0.256944	96	111	3.95149e-18	0.657471	0.0679013	0.000145755	3.31132e-19	1.73486e-14	High_grade_cartilage
ENSG00000223751	chr2_745609_C_T_rs10445972	4723	4724	0.256944	96	111	3.95149e-18	0.657471	0.0679013	0.000145755	3.31132e-19	1.73486e-14	High_grade_cartilage
ENSG00000223751	chr2_745790_G_A_rs10445973	4904	4905	0.256944	96	111	3.95149e-18	0.657471	0.0679013	0.000145755	3.31132e-19	1.73486e-14	High_grade_cartilage
ENSG00000223751	chr2_746035_T_C_rs12617893	5149	5150	0.268518	100	116	2.7696e-17	0.643663	0.0686272	0.000145755	3.31132e-19	1.73486e-14	High_grade_cartilage
ENSG00000223751	chr2_746124_C_T_rs4854366	5238	5239	0.270833	101	117	3.02048e-17	0.645998	0.068976	0.000145755	3.31132e-19	1.73486e-14	High_grade_cartilage
ENSG00000223751	chr2_746192_G_A_rs4854367	5306	5307	0.331018	124	143	2.41911e-13	0.576152	0.0728096	0.000145755	3.31132e-19	1.73486e-14	High_grade_cartilage
ENSG00000223751	chr2_746493_A_C_rs4854368	5607	5608	0.280093	106	121	9.19231e-18	0.651185	0.0681764	0.000145755	3.31132e-19	1.73486e-14	High_grade_cartilage
ENSG00000223751	chr2_746860_C_G_rs11681681	5974	5975	0.266204	98	115	1.92598e-18	0.646826	0.0660426	0.000145755	3.31132e-19	1.73486e-14	High_grade_cartilage
ENSG00000223751	chr2_746905_C_G_rs11127504	6019	6020	0.266204	98	115	1.92598e-18	0.646826	0.0660426	0.000145755	3.31132e-19	1.73486e-14	High_grade_cartilage
ENSG00000223751	chr2_747060_A_G_rs12617997	6174	6175	0.263889	98	114	4.30333e-19	0.668998	0.0667325	0.000145755	3.31132e-19	1.73486e-14	High_grade_cartilage
ENSG00000223751	chr2_747104_A_G_rs12618018	6218	6219	0.263889	98	114	4.30333e-19	0.668998	0.0667325	0.000145755	3.31132e-19	1.73486e-14	High_grade_cartilage
ENSG00000223751	chr2_747155_C_T_rs12616748	6269	6270	0.263889	98	114	4.30333e-19	0.668998	0.0667325	0.000145755	3.31132e-19	1.73486e-14	High_grade_cartilage
ENSG00000223751	chr2_747262_A_G_rs12618059	6376	6377	0.263889	98	114	4.30333e-19	0.668998	0.0667325	0.000145755	3.31132e-19	1.73486e-14	High_grade_cartilage
ENSG00000223751	chr2_747581_C_T_rs10445968	6695	6696	0.263889	98	114	4.30333e-19	0.668998	0.0667325	0.000145755	3.31132e-19	1.73486e-14	High_grade_cartilage
ENSG00000223751	chr2_747684_G_A_rs10445974	6798	6799	0.263889	98	114	4.30333e-19	0.668998	0.0667325	0.000145755	3.31132e-19	1.73486e-14	High_grade_cartilage
ENSG00000223751	chr2_747985_G_A_rs6761058	7099	7100	0.0902778	32	39	4.81633e-08	0.585772	0.102788	0.000145755	3.31132e-19	1.73486e-14	High_grade_cartilage
ENSG00000223751	chr2_748141_G_A_rs113050253	7255	7256	0.259259	96	112	9.54866e-19	0.665278	0.0671835	0.000145755	3.31132e-19	1.73486e-14	High_grade_cartilage
ENSG00000223751	chr2_748149_A_G_rs11686699	7263	7264	0.256944	95	111	4.66992e-18	0.654885	0.0678158	0.000145755	3.31132e-19	1.73486e-14	High_grade_cartilage
ENSG00000223751	chr2_749160_G_A_rs11127505	8274	8275	0.263889	98	114	4.30333e-19	0.668998	0.0667325	0.000145755	3.31132e-19	1.73486e-14	High_grade_cartilage
ENSG00000223751	chr2_749282_A_G_rs12053145	8396	8397	0.263889	98	114	4.30333e-19	0.668998	0.0667325	0.000145755	3.31132e-19	1.73486e-14	High_grade_cartilage
ENSG00000223751	chr2_749367_T_C_rs12053218	8481	8482	0.263889	98	114	4.30333e-19	0.668998	0.0667325	0.000145755	3.31132e-19	1.73486e-14	High_grade_cartilage
ENSG00000223751	chr2_749467_G_T_rs4468850	8581	8582	0.622685	138	163	5.34672e-07	0.39115	0.075218	0.000145755	3.31132e-19	1.73486e-14	High_grade_cartilage
ENSG00000223751	chr2_749542_A_G_rs4588221	8656	8657	0.263889	98	114	4.30333e-19	0.668998	0.0667325	0.000145755	3.31132e-19	1.73486e-14	High_grade_cartilage
ENSG00000223751	chr2_749758_G_A_rs67091338	8872	8873	0.263889	98	114	4.30333e-19	0.668998	0.0667325	0.000145755	3.31132e-19	1.73486e-14	High_grade_cartilage
ENSG00000223751	chr2_749920_C_T_rs4073759	9034	9035	0.263889	98	114	4.30333e-19	0.668998	0.0667325	0.000145755	3.31132e-19	1.73486e-14	High_grade_cartilage
ENSG00000223751	chr2_750078_A_G_rs4335978	9192	9193	0.622685	138	163	5.34672e-07	0.39115	0.075218	0.000145755	3.31132e-19	1.73486e-14	High_grade_cartilage
ENSG00000223751	chr2_750265_T_A_rs66471106	9379	9380	0.263889	98	114	4.30333e-19	0.668998	0.0667325	0.000145755	3.31132e-19	1.73486e-14	High_grade_cartilage
ENSG00000223751	chr2_750279_G_A_rs4073760	9393	9394	0.263889	98	114	4.30333e-19	0.668998	0.0667325	0.000145755	3.31132e-19	1.73486e-14	High_grade_cartilage
ENSG00000223751	chr2_750426_C_T_rs67392497	9540	9541	0.263889	98	114	4.30333e-19	0.668998	0.0667325	0.000145755	3.31132e-19	1.73486e-14	High_grade_cartilage
ENSG00000223751	chr2_750472_A_G_rs66856644	9586	9587	0.263889	98	114	4.30333e-19	0.668998	0.0667325	0.000145755	3.31132e-19	1.73486e-14	High_grade_cartilage
ENSG00000223751	chr2_750987_A_G_rs4074016	10101	10102	0.263889	98	114	4.30333e-19	0.668998	0.0667325	0.000145755	3.31132e-19	1.73486e-14	High_grade_cartilage
ENSG00000223751	chr2_751300_G_A_rs11127506	10414	10415	0.622685	138	163	5.34672e-07	0.39115	0.075218	0.000145755	3.31132e-19	1.73486e-14	High_grade_cartilage
ENSG00000223751	chr2_751398_G_C_rs11127507	10512	10513	0.263889	98	114	4.30333e-19	0.668998	0.0667325	0.000145755	3.31132e-19	1.73486e-14	High_grade_cartilage
ENSG00000223751	chr2_751972_G_A_rs67731959	11086	11087	0.263889	98	114	4.30333e-19	0.668998	0.0667325	0.000145755	3.31132e-19	1.73486e-14	High_grade_cartilage
ENSG00000223751	chr2_752162_C_G_rs55996360	11276	11277	0.263889	98	114	4.30333e-19	0.668998	0.0667325	0.000145755	3.31132e-19	1.73486e-14	High_grade_cartilage
ENSG00000223751	chr2_752530_G_A_rs4854369	11644	11645	0.622685	138	163	5.34672e-07	0.39115	0.075218	0.000145755	3.31132e-19	1.73486e-14	High_grade_cartilage
ENSG00000223751	chr2_752600_C_T_rs56284510	11714	11715	0.263889	98	114	4.30333e-19	0.668998	0.0667325	0.000145755	3.31132e-19	1.73486e-14	High_grade_cartilage
ENSG00000223751	chr2_753223_G_A_rs67618816	12337	12338	0.263889	98	114	4.30333e-19	0.668998	0.0667325	0.000145755	3.31132e-19	1.73486e-14	High_grade_cartilage
ENSG00000223751	chr2_753489_A_G_rs11127508	12603	12604	0.263889	98	114	4.30333e-19	0.668998	0.0667325	0.000145755	3.31132e-19	1.73486e-14	High_grade_cartilage
ENSG00000223751	chr2_753537_GCATTAA_G_rs111617742;rs371657218	12651	12652	0.263889	98	114	4.30333e-19	0.668998	0.0667325	0.000145755	3.31132e-19	1.73486e-14	High_grade_cartilage
ENSG00000223751	chr2_754022_G_T_rs7561001	13136	13137	0.263889	98	114	4.30333e-19	0.668998	0.0667325	0.000145755	3.31132e-19	1.73486e-14	High_grade_cartilage
ENSG00000223751	chr2_754393_C_T_rs56737098	13507	13508	0.270833	101	117	4.71214e-19	0.671256	0.067051	0.000145755	3.31132e-19	1.73486e-14	High_grade_cartilage
ENSG00000223751	chr2_754548_G_GA_rs58966618;rs397969507	13662	13663	0.270833	101	117	4.71214e-19	0.671256	0.067051	0.000145755	3.31132e-19	1.73486e-14	High_grade_cartilage
ENSG00000223751	chr2_754847_G_A_rs56327163	13961	13962	0.270833	101	117	4.71214e-19	0.671256	0.067051	0.000145755	3.31132e-19	1.73486e-14	High_grade_cartilage
ENSG00000223751	chr2_755008_A_C_rs4854370	14122	14123	0.270833	101	117	4.71214e-19	0.671256	0.067051	0.000145755	3.31132e-19	1.73486e-14	High_grade_cartilage
ENSG00000223751	chr2_755044_A_G_rs4854371	14158	14159	0.270833	101	117	4.71214e-19	0.671256	0.067051	0.000145755	3.31132e-19	1.73486e-14	High_grade_cartilage
ENSG00000223751	chr2_755652_G_A_rs7369049	14766	14767	0.270833	101	117	4.71214e-19	0.671256	0.067051	0.000145755	3.31132e-19	1.73486e-14	High_grade_cartilage
ENSG00000223751	chr2_755718_T_G_rs11691064	14832	14833	0.622685	138	163	5.34672e-07	0.39115	0.075218	0.000145755	3.31132e-19	1.73486e-14	High_grade_cartilage
ENSG00000223751	chr2_756997_C_T_rs57801962	16111	16112	0.270833	101	117	1.76142e-18	0.660082	0.0673012	0.000145755	3.31132e-19	1.73486e-14	High_grade_cartilage
ENSG00000223751	chr2_757011_T_G_rs61431759	16125	16126	0.268518	100	116	1.06088e-18	0.667144	0.0674826	0.000145755	3.31132e-19	1.73486e-14	High_grade_cartilage
ENSG00000223751	chr2_757267_C_T_rs12621004	16381	16382	0.268518	100	116	1.06088e-18	0.667144	0.0674826	0.000145755	3.31132e-19	1.73486e-14	High_grade_cartilage
ENSG00000223751	chr2_757327_A_C_rs12622370	16441	16442	0.268518	100	116	1.06088e-18	0.667144	0.0674826	0.000145755	3.31132e-19	1.73486e-14	High_grade_cartilage
ENSG00000223751	chr2_757786_C_T_rs12621177	16900	16901	0.668982	122	143	1.96506e-05	0.329163	0.0750679	0.000145755	3.31132e-19	1.73486e-14	High_grade_cartilage
ENSG00000223751	chr2_757844_T_C_rs13429228	16958	16959	0.622685	138	163	5.34672e-07	0.39115	0.075218	0.000145755	3.31132e-19	1.73486e-14	High_grade_cartilage
ENSG00000223751	chr2_758190_C_G_rs56086436	17304	17305	0.268518	100	116	1.06088e-18	0.667144	0.0674826	0.000145755	3.31132e-19	1.73486e-14	High_grade_cartilage
ENSG00000223751	chr2_758397_C_G_rs55800022	17511	17512	0.268518	100	116	1.06088e-18	0.667144	0.0674826	0.000145755	3.31132e-19	1.73486e-14	High_grade_cartilage
ENSG00000223751	chr2_758553_A_G_rs55799634	17667	17668	0.268518	100	116	1.06088e-18	0.667144	0.0674826	0.000145755	3.31132e-19	1.73486e-14	High_grade_cartilage
ENSG00000223751	chr2_758604_G_T_rs56272636	17718	17719	0.268518	100	116	1.06088e-18	0.667144	0.0674826	0.000145755	3.31132e-19	1.73486e-14	High_grade_cartilage
ENSG00000223751	chr2_758949_T_G_rs11696041	18063	18064	0.268518	100	116	1.06088e-18	0.667144	0.0674826	0.000145755	3.31132e-19	1.73486e-14	High_grade_cartilage
ENSG00000223751	chr2_759296_G_A_rs7580116	18410	18411	0.268518	100	116	1.06088e-18	0.667144	0.0674826	0.000145755	3.31132e-19	1.73486e-14	High_grade_cartilage
ENSG00000223751	chr2_759749_A_G_rs7596247	18863	18864	0.268518	100	116	1.06088e-18	0.667144	0.0674826	0.000145755	3.31132e-19	1.73486e-14	High_grade_cartilage
ENSG00000223751	chr2_760008_A_T_rs11127509	19122	19123	0.268518	100	116	1.06088e-18	0.667144	0.0674826	0.000145755	3.31132e-19	1.73486e-14	High_grade_cartilage
ENSG00000223751	chr2_760036_C_T_rs11127510	19150	19151	0.268518	100	116	1.06088e-18	0.667144	0.0674826	0.000145755	3.31132e-19	1.73486e-14	High_grade_cartilage
ENSG00000223751	chr2_760125_T_C_rs12620950	19239	19240	0.268518	100	116	1.06088e-18	0.667144	0.0674826	0.000145755	3.31132e-19	1.73486e-14	High_grade_cartilage
ENSG00000223751	chr2_760234_G_C_rs12616438	19348	19349	0.268518	100	116	1.06088e-18	0.667144	0.0674826	0.000145755	3.31132e-19	1.73486e-14	High_grade_cartilage
ENSG00000223751	chr2_760260_A_G_rs67069877	19374	19375	0.268518	100	116	1.06088e-18	0.667144	0.0674826	0.000145755	3.31132e-19	1.73486e-14	High_grade_cartilage
ENSG00000223751	chr2_760450_C_T_rs72760990	19564	19565	0.268518	100	116	1.06088e-18	0.667144	0.0674826	0.000145755	3.31132e-19	1.73486e-14	High_grade_cartilage
ENSG00000223751	chr2_760453_C_T_rs72760991	19567	19568	0.268518	100	116	1.06088e-18	0.667144	0.0674826	0.000145755	3.31132e-19	1.73486e-14	High_grade_cartilage
ENSG00000223751	chr2_760714_T_C_rs11690630	19828	19829	0.268518	100	116	1.06088e-18	0.667144	0.0674826	0.000145755	3.31132e-19	1.73486e-14	High_grade_cartilage
ENSG00000223751	chr2_760761_T_C_rs11690637	19875	19876	0.268518	100	116	1.06088e-18	0.667144	0.0674826	0.000145755	3.31132e-19	1.73486e-14	High_grade_cartilage
ENSG00000223751	chr2_760952_C_T_rs7575263	20066	20067	0.268518	100	116	1.06088e-18	0.667144	0.0674826	0.000145755	3.31132e-19	1.73486e-14	High_grade_cartilage
ENSG00000223751	chr2_761155_C_T_rs7578104	20269	20270	0.268518	100	116	1.06088e-18	0.667144	0.0674826	0.000145755	3.31132e-19	1.73486e-14	High_grade_cartilage
ENSG00000223751	chr2_761448_CT_C_rs35541969	20562	20563	0.268518	100	116	1.06088e-18	0.667144	0.0674826	0.000145755	3.31132e-19	1.73486e-14	High_grade_cartilage
ENSG00000223751	chr2_761521_T_C_rs11692124	20635	20636	0.268518	100	116	1.06088e-18	0.667144	0.0674826	0.000145755	3.31132e-19	1.73486e-14	High_grade_cartilage
ENSG00000223751	chr2_761562_T_C_rs11692130	20676	20677	0.268518	100	116	1.06088e-18	0.667144	0.0674826	0.000145755	3.31132e-19	1.73486e-14	High_grade_cartilage
ENSG00000223751	chr2_761570_G_A_rs11684076	20684	20685	0.268518	100	116	1.06088e-18	0.667144	0.0674826	0.000145755	3.31132e-19	1.73486e-14	High_grade_cartilage
ENSG00000223751	chr2_761800_T_G_rs11692256	20914	20915	0.268518	100	116	1.06088e-18	0.667144	0.0674826	0.000145755	3.31132e-19	1.73486e-14	High_grade_cartilage
ENSG00000223751	chr2_761905_G_T_rs11684259	21019	21020	0.268518	100	116	1.06088e-18	0.667144	0.0674826	0.000145755	3.31132e-19	1.73486e-14	High_grade_cartilage
ENSG00000223751	chr2_762741_T_C_rs7423929	21855	21856	0.268518	100	116	1.06088e-18	0.667144	0.0674826	0.000145755	3.31132e-19	1.73486e-14	High_grade_cartilage
ENSG00000223751	chr2_763057_T_C_rs4386358	22171	22172	0.268518	100	116	1.06088e-18	0.667144	0.0674826	0.000145755	3.31132e-19	1.73486e-14	High_grade_cartilage
ENSG00000223751	chr2_763073_A_C_rs4458240	22187	22188	0.268518	100	116	1.06088e-18	0.667144	0.0674826	0.000145755	3.31132e-19	1.73486e-14	High_grade_cartilage
ENSG00000223751	chr2_763411_A_G_rs4854373	22525	22526	0.268518	100	116	1.06088e-18	0.667144	0.0674826	0.000145755	3.31132e-19	1.73486e-14	High_grade_cartilage
ENSG00000223751	chr2_763566_C_G_rs4854374	22680	22681	0.268518	100	116	1.06088e-18	0.667144	0.0674826	0.000145755	3.31132e-19	1.73486e-14	High_grade_cartilage
ENSG00000223751	chr2_763618_C_G_rs4854375	22732	22733	0.268518	100	116	1.06088e-18	0.667144	0.0674826	0.000145755	3.31132e-19	1.73486e-14	High_grade_cartilage
ENSG00000223751	chr2_763683_A_T_rs4854376	22797	22798	0.668982	122	143	1.96506e-05	0.329163	0.0750679	0.000145755	3.31132e-19	1.73486e-14	High_grade_cartilage
ENSG00000223751	chr2_763889_G_A_rs56154523	23003	23004	0.268518	100	116	1.06088e-18	0.667144	0.0674826	0.000145755	3.31132e-19	1.73486e-14	High_grade_cartilage
ENSG00000223751	chr2_764144_C_T_rs56154351	23258	23259	0.268518	100	116	1.06088e-18	0.667144	0.0674826	0.000145755	3.31132e-19	1.73486e-14	High_grade_cartilage
ENSG00000223751	chr2_764357_C_T_rs4854276	23471	23472	0.622685	138	163	5.34672e-07	0.39115	0.075218	0.000145755	3.31132e-19	1.73486e-14	High_grade_cartilage
ENSG00000223751	chr2_764702_C_T_rs61062953	23816	23817	0.268518	100	116	1.06088e-18	0.667144	0.0674826	0.000145755	3.31132e-19	1.73486e-14	High_grade_cartilage
ENSG00000223751	chr2_764758_T_C_rs55671212	23872	23873	0.268518	100	116	1.06088e-18	0.667144	0.0674826	0.000145755	3.31132e-19	1.73486e-14	High_grade_cartilage
ENSG00000223751	chr2_764777_T_C_rs56351432	23891	23892	0.268518	100	116	1.06088e-18	0.667144	0.0674826	0.000145755	3.31132e-19	1.73486e-14	High_grade_cartilage
ENSG00000223751	chr2_765098_T_C_rs56138963	24212	24213	0.268518	100	116	1.06088e-18	0.667144	0.0674826	0.000145755	3.31132e-19	1.73486e-14	High_grade_cartilage
ENSG00000223751	chr2_765427_T_G_rs6753678	24541	24542	0.268518	100	116	1.06088e-18	0.667144	0.0674826	0.000145755	3.31132e-19	1.73486e-14	High_grade_cartilage
ENSG00000223751	chr2_765528_A_G_rs6750188	24642	24643	0.268518	100	116	1.06088e-18	0.667144	0.0674826	0.000145755	3.31132e-19	1.73486e-14	High_grade_cartilage
ENSG00000223751	chr2_766081_A_C_rs6753699	25195	25196	0.622685	138	163	5.34672e-07	0.39115	0.075218	0.000145755	3.31132e-19	1.73486e-14	High_grade_cartilage
ENSG00000223751	chr2_766119_C_A_rs34890779	25233	25234	0.268518	100	116	1.06088e-18	0.667144	0.0674826	0.000145755	3.31132e-19	1.73486e-14	High_grade_cartilage
ENSG00000223751	chr2_766176_T_C_rs58036464	25290	25291	0.268518	100	116	1.06088e-18	0.667144	0.0674826	0.000145755	3.31132e-19	1.73486e-14	High_grade_cartilage
ENSG00000223751	chr2_766205_G_A_rs11691855	25319	25320	0.268518	100	116	1.06088e-18	0.667144	0.0674826	0.000145755	3.31132e-19	1.73486e-14	High_grade_cartilage
ENSG00000223751	chr2_766217_C_G_rs6748161	25331	25332	0.268518	100	116	1.06088e-18	0.667144	0.0674826	0.000145755	3.31132e-19	1.73486e-14	High_grade_cartilage
ENSG00000223751	chr2_766290_G_A_rs56715330	25404	25405	0.268518	100	116	1.06088e-18	0.667144	0.0674826	0.000145755	3.31132e-19	1.73486e-14	High_grade_cartilage
ENSG00000223751	chr2_766414_C_T_rs60367761	25528	25529	0.622685	138	163	5.34672e-07	0.39115	0.075218	0.000145755	3.31132e-19	1.73486e-14	High_grade_cartilage
ENSG00000223751	chr2_766493_G_A_rs56366542	25607	25608	0.268518	100	116	1.06088e-18	0.667144	0.0674826	0.000145755	3.31132e-19	1.73486e-14	High_grade_cartilage
ENSG00000223751	chr2_769289_C_T_rs4271795	28403	28404	0.268518	100	116	1.06088e-18	0.667144	0.0674826	0.000145755	3.31132e-19	1.73486e-14	High_grade_cartilage
ENSG00000223751	chr2_769886_G_A_rs4854277	29000	29001	0.266204	99	115	3.5456e-19	0.671837	0.0668175	0.000145755	3.31132e-19	1.73486e-14	High_grade_cartilage
ENSG00000223751	chr2_770100_C_A_rs4854377	29214	29215	0.266204	99	115	3.5456e-19	0.671837	0.0668175	0.000145755	3.31132e-19	1.73486e-14	High_grade_cartilage
ENSG00000223751	chr2_770177_C_G_rs4854378	29291	29292	0.266204	99	115	3.5456e-19	0.671837	0.0668175	0.000145755	3.31132e-19	1.73486e-14	High_grade_cartilage
ENSG00000223751	chr2_770745_A_G_rs4396757	29859	29860	0.650463	127	151	2.3577e-05	0.333019	0.076718	0.000145755	3.31132e-19	1.73486e-14	High_grade_cartilage
ENSG00000223751	chr2_770772_T_C_rs4502456	29886	29887	0.263889	98	114	3.31132e-19	0.674181	0.0669806	0.000145755	3.31132e-19	1.73486e-14	High_grade_cartilage
ENSG00000223751	chr2_771333_A_T_rs4401242	30447	30448	0.277778	103	120	1.80189e-17	0.635243	0.0672469	0.000145755	3.31132e-19	1.73486e-14	High_grade_cartilage
ENSG00000223751	chr2_771342_C_CA_rs35232894	30456	30457	0.275463	102	119	8.9887e-18	0.641068	0.0670926	0.000145755	3.31132e-19	1.73486e-14	High_grade_cartilage
ENSG00000223751	chr2_771515_G_C_rs4589795	30629	30630	0.275463	102	119	8.9887e-18	0.641068	0.0670926	0.000145755	3.31132e-19	1.73486e-14	High_grade_cartilage
ENSG00000223751	chr2_771563_A_G_rs4402802	30677	30678	0.275463	102	119	8.9887e-18	0.641068	0.0670926	0.000145755	3.31132e-19	1.73486e-14	High_grade_cartilage
ENSG00000223751	chr2_771770_C_T_rs60398056	30884	30885	0.275463	102	119	8.9887e-18	0.641068	0.0670926	0.000145755	3.31132e-19	1.73486e-14	High_grade_cartilage
ENSG00000223751	chr2_772153_A_G_rs6756708	31267	31268	0.275463	102	119	8.9887e-18	0.641068	0.0670926	0.000145755	3.31132e-19	1.73486e-14	High_grade_cartilage
ENSG00000223751	chr2_772650_G_A_rs4374408	31764	31765	0.275463	102	119	8.9887e-18	0.641068	0.0670926	0.000145755	3.31132e-19	1.73486e-14	High_grade_cartilage
ENSG00000223751	chr2_773024_C_T_rs4535077	32138	32139	0.275463	102	119	8.9887e-18	0.641068	0.0670926	0.000145755	3.31132e-19	1.73486e-14	High_grade_cartilage
ENSG00000223751	chr2_773560_G_A_rs11694808	32674	32675	0.275463	102	119	8.9887e-18	0.641068	0.0670926	0.000145755	3.31132e-19	1.73486e-14	High_grade_cartilage
ENSG00000223751	chr2_774755_A_G_rs11680691	33869	33870	0.275463	102	119	8.9887e-18	0.641068	0.0670926	0.000145755	3.31132e-19	1.73486e-14	High_grade_cartilage
ENSG00000223751	chr2_774829_G_A_rs66465076	33943	33944	0.275463	102	119	8.9887e-18	0.641068	0.0670926	0.000145755	3.31132e-19	1.73486e-14	High_grade_cartilage
ENSG00000223751	chr2_775619_C_T_rs12467872	34733	34734	0.277778	102	120	2.98918e-17	0.628018	0.0670445	0.000145755	3.31132e-19	1.73486e-14	High_grade_cartilage
ENSG00000223751	chr2_776007_A_G_rs4292121	35121	35122	0.277778	103	120	1.92849e-17	0.635889	0.0673911	0.000145755	3.31132e-19	1.73486e-14	High_grade_cartilage
ENSG00000223751	chr2_776122_G_A_rs4443027	35236	35237	0.458333	149	198	2.99808e-05	-0.289769	0.0676679	0.000145755	3.31132e-19	1.73486e-14	High_grade_cartilage
ENSG00000223751	chr2_776290_C_T_rs4854379	35404	35405	0.444444	145	192	0.000136608	-0.264239	0.0677929	0.000145755	3.31132e-19	1.73486e-14	High_grade_cartilage
ENSG00000223751	chr2_776430_C_T_rs12987425	35544	35545	0.446759	146	193	0.000110515	-0.26828	0.0678653	0.000145755	3.31132e-19	1.73486e-14	High_grade_cartilage
ENSG00000223751	chr2_777293_C_T_rs56307906	36407	36408	0.423611	142	183	1.21887e-06	0.359138	0.0715124	0.000145755	3.31132e-19	1.73486e-14	High_grade_cartilage
ENSG00000223751	chr2_777471_T_G_rs7608080	36585	36586	0.414352	140	179	7.49516e-05	-0.279657	0.0689978	0.000145755	3.31132e-19	1.73486e-14	High_grade_cartilage
ENSG00000223751	chr2_777488_C_T_rs55993241	36602	36603	0.296296	107	128	1.58444e-07	0.401411	0.0735734	0.000145755	3.31132e-19	1.73486e-14	High_grade_cartilage
ENSG00000223751	chr2_789175_G_A_rs4854384	48289	48290	0.180556	68	78	1.93348e-07	0.452183	0.0835115	0.000145755	3.31132e-19	1.73486e-14	High_grade_cartilage
ENSG00000223751	chr2_792454_C_T_rs7590548	51568	51569	0.201389	75	87	1.58479e-06	0.403447	0.0812687	0.000145755	3.31132e-19	1.73486e-14	High_grade_cartilage
ENSG00000223751	chr2_808537_T_C_rs12473846	67651	67652	0.217593	82	94	0.000112158	0.326753	0.0827372	0.000145755	3.31132e-19	1.73486e-14	High_grade_cartilage
ENSG00000223751	chr2_824831_C_T_rs72762919	83945	83946	0.134259	52	58	2.7802e-06	0.457536	0.0945465	0.000145755	3.31132e-19	1.73486e-14	High_grade_cartilage
ENSG00000223751	chr2_834767_C_T_rs55993378	93881	93882	0.553241	153	193	0.000128101	-0.291153	0.0743762	0.000145755	3.31132e-19	1.73486e-14	High_grade_cartilage
ENSG00000223751	chr2_835511_T_C_rs11127524	94625	94626	0.553241	153	193	0.000128101	-0.291153	0.0743762	0.000145755	3.31132e-19	1.73486e-14	High_grade_cartilage
ENSG00000223751	chr2_836068_C_G_rs67458405	95182	95183	0.553241	153	193	0.000128101	-0.291153	0.0743762	0.000145755	3.31132e-19	1.73486e-14	High_grade_cartilage
ENSG00000223751	chr2_837132_A_T_rs12478418	96246	96247	0.553241	153	193	0.000128101	-0.291153	0.0743762	0.000145755	3.31132e-19	1.73486e-14	High_grade_cartilage
ENSG00000223751	chr2_841141_C_T_rs56313687	100255	100256	0.196759	74	85	2.07274e-05	0.363553	0.0831547	0.000145755	3.31132e-19	1.73486e-14	High_grade_cartilage
ENSG00000223751	chr2_841970_A_G_rs56281448	101084	101085	0.553241	153	193	0.000128101	-0.291153	0.0743762	0.000145755	3.31132e-19	1.73486e-14	High_grade_cartilage
ENSG00000223751	chr2_863177_C_T_rs10202798	122291	122292	0.266204	97	115	6.13003e-05	0.306485	0.0746758	0.000145755	3.31132e-19	1.73486e-14	High_grade_cartilage
ENSG00000223751	chr2_864647_G_T_rs4854410	123761	123762	0.266204	97	115	6.13003e-05	0.306485	0.0746758	0.000145755	3.31132e-19	1.73486e-14	High_grade_cartilage
ENSG00000223751	chr2_864683_C_T_rs4854411	123797	123798	0.266204	97	115	6.13003e-05	0.306485	0.0746758	0.000145755	3.31132e-19	1.73486e-14	High_grade_cartilage
ENSG00000223751	chr2_865635_T_C_rs12621699	124749	124750	0.273148	99	118	7.91384e-05	0.298554	0.0739134	0.000145755	3.31132e-19	1.73486e-14	High_grade_cartilage
ENSG00000223751	chr2_867235_G_A_rs4383366	126349	126350	0.168981	67	73	1.46722e-05	0.409725	0.0919728	0.000145755	3.31132e-19	1.73486e-14	High_grade_cartilage
ENSG00000223751	chr2_867281_G_A_rs3935251	126395	126396	0.173611	69	75	6.63659e-06	0.422479	0.0910316	0.000145755	3.31132e-19	1.73486e-14	High_grade_cartilage
ENSG00000223751	chr2_867753_G_T_rs59526608	126867	126868	0.273148	101	118	8.94811e-05	0.306948	0.0765891	0.000145755	3.31132e-19	1.73486e-14	High_grade_cartilage
ENSG00000223751	chr2_871734_G_C_rs4555378	130848	130849	0.275463	103	119	2.08144e-05	0.334915	0.0766222	0.000145755	3.31132e-19	1.73486e-14	High_grade_cartilage
ENSG00000223751	chr2_871901_G_C_rs11127527	131015	131016	0.175926	70	76	2.41373e-06	0.439714	0.090273	0.000145755	3.31132e-19	1.73486e-14	High_grade_cartilage
ENSG00000223751	chr2_872137_C_T_rs12612331	131251	131252	0.175926	70	76	2.41373e-06	0.439714	0.090273	0.000145755	3.31132e-19	1.73486e-14	High_grade_cartilage
ENSG00000223751	chr2_872352_A_G_rs6760479	131466	131467	0.275463	103	119	2.08144e-05	0.334915	0.0766222	0.000145755	3.31132e-19	1.73486e-14	High_grade_cartilage
ENSG00000223751	chr2_872764_A_G_rs6760982	131878	131879	0.275463	103	119	2.08144e-05	0.334915	0.0766222	0.000145755	3.31132e-19	1.73486e-14	High_grade_cartilage
ENSG00000223751	chr2_873067_G_A_rs4546037	132181	132182	0.175926	70	76	2.41373e-06	0.439714	0.090273	0.000145755	3.31132e-19	1.73486e-14	High_grade_cartilage
ENSG00000223751	chr2_873930_G_A_rs4561699	133044	133045	0.275463	103	119	2.08144e-05	0.334915	0.0766222	0.000145755	3.31132e-19	1.73486e-14	High_grade_cartilage
ENSG00000223751	chr2_877264_A_G_rs60530267	136378	136379	0.175926	70	76	2.41373e-06	0.439714	0.090273	0.000145755	3.31132e-19	1.73486e-14	High_grade_cartilage
ENSG00000223751	chr2_879033_C_G_rs6758609	138147	138148	0.157407	63	68	4.47996e-05	0.401549	0.0959969	0.000145755	3.31132e-19	1.73486e-14	High_grade_cartilage
ENSG00000223751	chr2_879109_G_A_rs147638325	138223	138224	0.152778	61	66	1.08035e-05	0.431865	0.0953908	0.000145755	3.31132e-19	1.73486e-14	High_grade_cartilage
ENSG00000223751	chr2_879525_CT_C_rs5828791	138639	138640	0.171296	68	74	3.21545e-06	0.438962	0.0913262	0.000145755	3.31132e-19	1.73486e-14	High_grade_cartilage
ENSG00000223751	chr2_879752_G_A_rs4075904	138866	138867	0.175926	70	76	2.41373e-06	0.439714	0.090273	0.000145755	3.31132e-19	1.73486e-14	High_grade_cartilage
ENSG00000223751	chr2_880294_A_G_rs6711284	139408	139409	0.296296	112	128	1.83592e-05	0.342383	0.0777927	0.000145755	3.31132e-19	1.73486e-14	High_grade_cartilage
ENSG00000223751	chr2_884507_G_C_rs58702959	143621	143622	0.175926	70	76	2.41373e-06	0.439714	0.090273	0.000145755	3.31132e-19	1.73486e-14	High_grade_cartilage
ENSG00000223751	chr2_884604_T_C_rs4462814	143718	143719	0.175926	70	76	2.41373e-06	0.439714	0.090273	0.000145755	3.31132e-19	1.73486e-14	High_grade_cartilage
ENSG00000223751	chr2_885042_A_G_rs4241336	144156	144157	0.175926	70	76	2.41373e-06	0.439714	0.090273	0.000145755	3.31132e-19	1.73486e-14	High_grade_cartilage
ENSG00000223751	chr2_885499_G_A_rs4241337	144613	144614	0.175926	70	76	2.41373e-06	0.439714	0.090273	0.000145755	3.31132e-19	1.73486e-14	High_grade_cartilage
ENSG00000223751	chr2_886378_G_A_rs4854417	145492	145493	0.162037	65	70	2.07829e-05	0.414293	0.0947746	0.000145755	3.31132e-19	1.73486e-14	High_grade_cartilage
ENSG00000223751	chr2_889321_C_T_rs55755268	148435	148436	0.162037	65	70	2.07829e-05	0.414293	0.0947746	0.000145755	3.31132e-19	1.73486e-14	High_grade_cartilage
ENSG00000223751	chr2_892535_A_C_rs56134542	151649	151650	0.159722	64	69	2.13806e-05	0.414175	0.0948962	0.000145755	3.31132e-19	1.73486e-14	High_grade_cartilage
ENSG00000223751	chr2_893936_T_C_rs57519780	153050	153051	0.162037	65	70	2.07829e-05	0.414293	0.0947746	0.000145755	3.31132e-19	1.73486e-14	High_grade_cartilage
ENSG00000223751	chr2_896888_A_T_rs12621838	156002	156003	0.162037	65	70	2.07829e-05	0.414293	0.0947746	0.000145755	3.31132e-19	1.73486e-14	High_grade_cartilage
ENSG00000223751	chr2_896900_G_T_rs12618022	156014	156015	0.162037	65	70	2.07829e-05	0.414293	0.0947746	0.000145755	3.31132e-19	1.73486e-14	High_grade_cartilage
ENSG00000223751	chr2_901905_C_T_rs4280487	161019	161020	0.162037	65	70	2.07829e-05	0.414293	0.0947746	0.000145755	3.31132e-19	1.73486e-14	High_grade_cartilage
ENSG00000223751	chr2_907232_G_C_rs6739242	166346	166347	0.162037	65	70	2.07829e-05	0.414293	0.0947746	0.000145755	3.31132e-19	1.73486e-14	High_grade_cartilage
ENSG00000272275	chr2_10776115_GC_G_rs35196043;rs397873443	6056	6057	0.268518	100	116	3.1306e-06	-0.248975	0.0517344	7.11806e-05	3.1306e-06	0.00695728	High_grade_cartilage
ENSG00000272275	chr2_10776567_C_T_rs1734440	6508	6509	0.282407	106	122	1.54295e-05	-0.232047	0.0522293	7.11806e-05	3.1306e-06	0.00695728	High_grade_cartilage
ENSG00000272275	chr2_10777942_TC_T_rs77979706;rs398090143	7883	7884	0.259259	97	112	1.25351e-05	-0.237519	0.0528733	7.11806e-05	3.1306e-06	0.00695728	High_grade_cartilage
ENSG00000272275	chr2_10778083_C_T_rs10929699	8024	8025	0.259259	97	112	1.25351e-05	-0.237519	0.0528733	7.11806e-05	3.1306e-06	0.00695728	High_grade_cartilage
ENSG00000272275	chr2_10780548_T_C_rs2969882	10489	10490	0.252315	95	109	1.48548e-05	-0.239122	0.0537125	7.11806e-05	3.1306e-06	0.00695728	High_grade_cartilage
ENSG00000272275	chr2_10786325_G_GA_rs11426589;rs11381572	16266	16267	0.226852	86	98	2.64978e-05	-0.239657	0.0555738	7.11806e-05	3.1306e-06	0.00695728	High_grade_cartilage
ENSG00000272275	chr2_10786912_C_T_rs1734436	16853	16854	0.24537	92	106	6.96385e-06	-0.246629	0.0532691	7.11806e-05	3.1306e-06	0.00695728	High_grade_cartilage
ENSG00000272275	chr2_10787956_C_T_rs1686511	17897	17898	0.240741	91	104	8.34858e-06	-0.247651	0.0539812	7.11806e-05	3.1306e-06	0.00695728	High_grade_cartilage
ENSG00000272275	chr2_10788081_G_A_rs57282335	18022	18023	0.243056	91	105	9.59827e-06	-0.242187	0.0531682	7.11806e-05	3.1306e-06	0.00695728	High_grade_cartilage
ENSG00000272275	chr2_10788149_A_G_rs1734435	18090	18091	0.24537	92	106	6.96385e-06	-0.246629	0.0532691	7.11806e-05	3.1306e-06	0.00695728	High_grade_cartilage
ENSG00000272275	chr2_10788584_A_C_rs1734433	18525	18526	0.24537	92	106	6.96385e-06	-0.246629	0.0532691	7.11806e-05	3.1306e-06	0.00695728	High_grade_cartilage
ENSG00000272275	chr2_10789259_CACTT_C_rs71933401	19200	19201	0.24537	92	106	6.96385e-06	-0.246629	0.0532691	7.11806e-05	3.1306e-06	0.00695728	High_grade_cartilage
ENSG00000272275	chr2_10790777_T_C_rs4807	20718	20719	0.24537	92	106	6.96385e-06	-0.246629	0.0532691	7.11806e-05	3.1306e-06	0.00695728	High_grade_cartilage
ENSG00000272275	chr2_10792863_G_A_rs1734426	22804	22805	0.24537	92	106	6.96385e-06	-0.246629	0.0532691	7.11806e-05	3.1306e-06	0.00695728	High_grade_cartilage
ENSG00000272275	chr2_10793220_T_TAGGC_rs143770934	23161	23162	0.24537	92	106	6.96385e-06	-0.246629	0.0532691	7.11806e-05	3.1306e-06	0.00695728	High_grade_cartilage
ENSG00000272275	chr2_10793367_T_C_rs1734427	23308	23309	0.24537	92	106	6.96385e-06	-0.246629	0.0532691	7.11806e-05	3.1306e-06	0.00695728	High_grade_cartilage
ENSG00000272275	chr2_10796156_C_T_rs28652982	26097	26098	0.24537	92	106	6.96385e-06	-0.246629	0.0532691	7.11806e-05	3.1306e-06	0.00695728	High_grade_cartilage
ENSG00000272275	chr2_10796939_T_C_rs1734344	26880	26881	0.24537	92	106	6.96385e-06	-0.246629	0.0532691	7.11806e-05	3.1306e-06	0.00695728	High_grade_cartilage
ENSG00000272275	chr2_10811035_G_T_rs1734450	40976	40977	0.266204	101	115	9.46918e-06	-0.241491	0.0529785	7.11806e-05	3.1306e-06	0.00695728	High_grade_cartilage
ENSG00000272275	chr2_10811036_A_C_rs1686420	40977	40978	0.266204	101	115	9.46918e-06	-0.241491	0.0529785	7.11806e-05	3.1306e-06	0.00695728	High_grade_cartilage
ENSG00000227210	chr2_19876052_A_AG_rs111808713;rs35033480	-114160	-114159	0.099537	41	43	3.9528e-06	-0.520519	0.109358	0.000123739	3.9528e-06	0.00519973	High_grade_cartilage
ENSG00000242628	chr2_23687285_G_T_rs4555304	-523366	-523365	0.476852	153	206	5.76185e-05	-0.231501	0.0561917	0.000201211	1.31894e-05	0.0102185	High_grade_cartilage
ENSG00000242628	chr2_23697762_C_G_rs3795945	-512889	-512888	0.719907	108	121	5.08208e-05	-0.277017	0.0667284	0.000201211	1.31894e-05	0.0102185	High_grade_cartilage
ENSG00000242628	chr2_23698102_T_C_rs2551355	-512549	-512548	0.222222	89	96	0.000133129	0.280824	0.0719229	0.000201211	1.31894e-05	0.0102185	High_grade_cartilage
ENSG00000242628	chr2_23698432_T_C_rs2712080	-512219	-512218	0.222222	89	96	0.000133129	0.280824	0.0719229	0.000201211	1.31894e-05	0.0102185	High_grade_cartilage
ENSG00000242628	chr2_23701671_CCACT_C_rs56301915;rs778943739;rs745602072;rs758203588;rs398060016	-508980	-508979	0.678241	120	139	1.31894e-05	-0.28239	0.0630312	0.000201211	1.31894e-05	0.0102185	High_grade_cartilage
ENSG00000242628	chr2_23701799_T_C_.	-508852	-508851	0.314815	116	136	4.72072e-05	-0.264334	0.0633914	0.000201211	1.31894e-05	0.0102185	High_grade_cartilage
ENSG00000242628	chr2_23701910_T_C_rs6650796	-508741	-508740	0.472222	151	204	0.000123503	-0.220281	0.0561345	0.000201211	1.31894e-05	0.0102185	High_grade_cartilage
ENSG00000242628	chr2_23702096_G_T_rs6650797	-508555	-508554	0.472222	151	204	0.000123503	-0.220281	0.0561345	0.000201211	1.31894e-05	0.0102185	High_grade_cartilage
ENSG00000242628	chr2_23705994_G_A_rs2712097	-504657	-504656	0.222222	89	96	0.000133129	0.280824	0.0719229	0.000201211	1.31894e-05	0.0102185	High_grade_cartilage
ENSG00000242628	chr2_23709591_C_T_rs2712102	-501060	-501059	0.222222	89	96	0.000133129	0.280824	0.0719229	0.000201211	1.31894e-05	0.0102185	High_grade_cartilage
ENSG00000242628	chr2_23710253_T_TA_rs35863274;rs397791899	-500398	-500397	0.222222	89	96	0.000133129	0.280824	0.0719229	0.000201211	1.31894e-05	0.0102185	High_grade_cartilage
ENSG00000242628	chr2_23710486_A_G_rs7579413	-500165	-500164	0.719907	108	121	5.08208e-05	-0.277017	0.0667284	0.000201211	1.31894e-05	0.0102185	High_grade_cartilage
ENSG00000242628	chr2_23710508_G_A_rs7591482	-500143	-500142	0.719907	108	121	5.08208e-05	-0.277017	0.0667284	0.000201211	1.31894e-05	0.0102185	High_grade_cartilage
ENSG00000242628	chr2_23711217_A_G_rs7563013	-499434	-499433	0.696759	115	131	2.07887e-05	-0.281984	0.0645083	0.000201211	1.31894e-05	0.0102185	High_grade_cartilage
ENSG00000242628	chr2_23711946_T_C_rs12470949	-498705	-498704	0.696759	115	131	2.07887e-05	-0.281984	0.0645083	0.000201211	1.31894e-05	0.0102185	High_grade_cartilage
ENSG00000242628	chr2_23716597_C_T_rs59912406	-494054	-494053	0.194444	81	84	0.000147393	0.305278	0.0787259	0.000201211	1.31894e-05	0.0102185	High_grade_cartilage
ENSG00000242628	chr2_23717261_C_CA_rs35529032;rs397731499	-493390	-493389	0.222222	89	96	0.000133129	0.280824	0.0719229	0.000201211	1.31894e-05	0.0102185	High_grade_cartilage
ENSG00000242628	chr2_23722744_C_A_rs9678537	-487907	-487906	0.222222	89	96	0.000133129	0.280824	0.0719229	0.000201211	1.31894e-05	0.0102185	High_grade_cartilage
ENSG00000242628	chr2_23722793_T_G_rs2194410	-487858	-487857	0.719907	108	121	5.08208e-05	-0.277017	0.0667284	0.000201211	1.31894e-05	0.0102185	High_grade_cartilage
ENSG00000242628	chr2_23723353_G_A_rs10169467	-487298	-487297	0.439815	140	190	9.27856e-05	-0.221458	0.0553868	0.000201211	1.31894e-05	0.0102185	High_grade_cartilage
ENSG00000242628	chr2_24020257_T_C_rs2136264	-190394	-190393	0.659722	124	147	0.000151816	-0.245831	0.0635234	0.000201211	1.31894e-05	0.0102185	High_grade_cartilage
ENSG00000242628	chr2_24143959_G_A_rs72797831	-66692	-66691	0.381944	134	165	0.000197261	0.224736	0.0591363	0.000201211	1.31894e-05	0.0102185	High_grade_cartilage
ENSG00000242628	chr2_24144405_G_A_rs10175668	-66246	-66245	0.381944	134	165	0.000197261	0.224736	0.0591363	0.000201211	1.31894e-05	0.0102185	High_grade_cartilage
ENSG00000242628	chr2_24145124_G_A_rs10176347	-65527	-65526	0.381944	134	165	0.000197261	0.224736	0.0591363	0.000201211	1.31894e-05	0.0102185	High_grade_cartilage
ENSG00000242628	chr2_24149579_C_T_rs4665664	-61072	-61071	0.532407	153	202	0.000126173	-0.225686	0.057594	0.000201211	1.31894e-05	0.0102185	High_grade_cartilage
ENSG00000242628	chr2_24150280_A_G_rs2384008	-60371	-60370	0.384259	135	166	0.000164707	0.228339	0.059334	0.000201211	1.31894e-05	0.0102185	High_grade_cartilage
ENSG00000242628	chr2_24150633_C_T_rs11125453	-60018	-60017	0.532407	153	202	0.000126173	-0.225686	0.057594	0.000201211	1.31894e-05	0.0102185	High_grade_cartilage
ENSG00000242628	chr2_24151444_C_T_rs10205576	-59207	-59206	0.384259	135	166	0.000164707	0.228339	0.059334	0.000201211	1.31894e-05	0.0102185	High_grade_cartilage
ENSG00000242628	chr2_24151768_C_T_rs10205898	-58883	-58882	0.381944	134	165	0.000197261	0.224736	0.0591363	0.000201211	1.31894e-05	0.0102185	High_grade_cartilage
ENSG00000157856	chr2_26326974_G_C_rs11126436	-74947	-74946	0.819445	75	78	3.23843e-05	-0.32911	0.0771962	0.000189585	3.23843e-05	0.0195202	High_grade_cartilage
ENSG00000285542	chr2_43410859_A_G_rs7591218	-757993	-757992	0.715278	104	123	0.000129083	0.316526	0.0808992	0.000147247	2.17967e-05	0.0249287	High_grade_cartilage
ENSG00000285542	chr2_43417417_C_T_rs10186921	-751435	-751434	0.564815	140	188	9.84349e-05	0.277513	0.0696722	0.000147247	2.17967e-05	0.0249287	High_grade_cartilage
ENSG00000285542	chr2_43422641_A_C_rs12712881	-746211	-746210	0.571759	138	185	7.54073e-05	0.281293	0.0694279	0.000147247	2.17967e-05	0.0249287	High_grade_cartilage
ENSG00000285542	chr2_43431284_C_A_rs6544659	-737568	-737567	0.581018	136	181	2.26371e-05	0.302809	0.0696003	0.000147247	2.17967e-05	0.0249287	High_grade_cartilage
ENSG00000285542	chr2_43438106_G_C_rs6761913	-730746	-730745	0.553241	143	193	6.71883e-05	0.2828	0.0692973	0.000147247	2.17967e-05	0.0249287	High_grade_cartilage
ENSG00000285542	chr2_43452036_G_A_rs13423972	-716816	-716815	0.30787	113	133	9.3004e-05	-0.322258	0.0806091	0.000147247	2.17967e-05	0.0249287	High_grade_cartilage
ENSG00000285542	chr2_43482227_C_G_rs999949	-686625	-686624	0.606482	133	170	5.17868e-05	0.298152	0.0719014	0.000147247	2.17967e-05	0.0249287	High_grade_cartilage
ENSG00000285542	chr2_43484786_A_G_rs6544661	-684066	-684065	0.601852	135	172	5.67545e-05	0.299774	0.0726964	0.000147247	2.17967e-05	0.0249287	High_grade_cartilage
ENSG00000285542	chr2_43488685_A_G_rs6751622	-680167	-680166	0.599537	136	173	5.75084e-05	0.299415	0.0726679	0.000147247	2.17967e-05	0.0249287	High_grade_cartilage
ENSG00000285542	chr2_43490511_T_C_rs6746064	-678341	-678340	0.622685	128	163	2.2587e-05	0.311452	0.071578	0.000147247	2.17967e-05	0.0249287	High_grade_cartilage
ENSG00000285542	chr2_43537259_A_G_rs11896747	-631593	-631592	0.611111	133	168	2.17967e-05	0.316608	0.0726191	0.000147247	2.17967e-05	0.0249287	High_grade_cartilage
ENSG00000285542	chr2_43539900_G_A_rs7559891	-628952	-628951	0.576389	142	183	2.84274e-05	0.312753	0.0728138	0.000147247	2.17967e-05	0.0249287	High_grade_cartilage
ENSG00000285542	chr2_43542257_C_T_rs13032919	-626595	-626594	0.553241	146	193	0.000107961	0.288571	0.0728862	0.000147247	2.17967e-05	0.0249287	High_grade_cartilage
ENSG00000285542	chr2_43544258_C_T_rs6544671	-624594	-624593	0.576389	141	183	0.000106382	0.289173	0.0729679	0.000147247	2.17967e-05	0.0249287	High_grade_cartilage
ENSG00000285542	chr2_43544982_C_T_rs74343467	-623870	-623869	0.574074	142	184	0.000104909	0.289742	0.0730447	0.000147247	2.17967e-05	0.0249287	High_grade_cartilage
ENSG00000285542	chr2_43546772_A_G_rs12467515	-622080	-622079	0.592593	137	176	0.000103821	0.287482	0.0724255	0.000147247	2.17967e-05	0.0249287	High_grade_cartilage
ENSG00000285542	chr2_43564224_C_T_rs1472100	-604628	-604627	0.55787	145	191	0.00010952	0.289054	0.073077	0.000147247	2.17967e-05	0.0249287	High_grade_cartilage
ENSG00000285542	chr2_43569726_G_GCT_rs10650807;rs397723381	-599126	-599125	0.56713	142	187	5.06284e-05	0.302357	0.0728157	0.000147247	2.17967e-05	0.0249287	High_grade_cartilage
ENSG00000285542	chr2_43575700_A_C_rs1807866	-593152	-593151	0.571759	141	185	0.000139549	0.285058	0.0732395	0.000147247	2.17967e-05	0.0249287	High_grade_cartilage
ENSG00000285542	chr2_43602401_T_C_rs10182489	-566451	-566450	0.574074	142	184	4.75936e-05	0.301762	0.0724027	0.000147247	2.17967e-05	0.0249287	High_grade_cartilage
ENSG00000285542	chr2_43640421_C_G_rs35863448	-528431	-528430	0.666667	118	144	0.000101072	0.306266	0.077023	0.000147247	2.17967e-05	0.0249287	High_grade_cartilage
ENSG00000285542	chr2_43642494_G_A_rs7569547	-526358	-526357	0.664352	118	145	9.55997e-05	0.305316	0.0765071	0.000147247	2.17967e-05	0.0249287	High_grade_cartilage
ENSG00000285542	chr2_43643229_G_A_rs13408620	-525623	-525622	0.666667	118	144	0.000101072	0.306266	0.077023	0.000147247	2.17967e-05	0.0249287	High_grade_cartilage
ENSG00000285542	chr2_43643351_A_C_rs6750909	-525501	-525500	0.666667	118	144	0.000101072	0.306266	0.077023	0.000147247	2.17967e-05	0.0249287	High_grade_cartilage
ENSG00000285542	chr2_43644448_CTCCA_C_rs3042473;rs397783945	-524404	-524403	0.664352	119	145	0.000109232	0.305126	0.0771269	0.000147247	2.17967e-05	0.0249287	High_grade_cartilage
ENSG00000285542	chr2_43644844_T_C_rs12105773	-524008	-524007	0.664352	119	145	0.000109232	0.305126	0.0771269	0.000147247	2.17967e-05	0.0249287	High_grade_cartilage
ENSG00000285542	chr2_43646005_A_C_rs10174938	-522847	-522846	0.664352	119	145	0.000109232	0.305126	0.0771269	0.000147247	2.17967e-05	0.0249287	High_grade_cartilage
ENSG00000285542	chr2_43649935_G_A_rs2888878	-518917	-518916	0.659722	120	147	0.000121034	0.302045	0.0768673	0.000147247	2.17967e-05	0.0249287	High_grade_cartilage
ENSG00000285542	chr2_43650411_A_G_rs12712893	-518441	-518440	0.662037	119	146	0.000107721	0.305098	0.0770493	0.000147247	2.17967e-05	0.0249287	High_grade_cartilage
ENSG00000285542	chr2_43650789_T_G_rs12712894	-518063	-518062	0.627315	131	161	0.000105321	0.312844	0.0788889	0.000147247	2.17967e-05	0.0249287	High_grade_cartilage
ENSG00000285542	chr2_43650803_G_A_rs13001357	-518049	-518048	0.613426	134	167	6.75108e-05	0.31914	0.0782253	0.000147247	2.17967e-05	0.0249287	High_grade_cartilage
ENSG00000285542	chr2_43650896_T_C_rs10207662	-517956	-517955	0.664352	119	145	2.51992e-05	0.331475	0.0766477	0.000147247	2.17967e-05	0.0249287	High_grade_cartilage
ENSG00000285542	chr2_43650966_G_C_rs10197821	-517886	-517885	0.627315	131	161	0.000105321	0.312844	0.0788889	0.000147247	2.17967e-05	0.0249287	High_grade_cartilage
ENSG00000285542	chr2_43651063_T_C_rs10210105	-517789	-517788	0.613426	134	167	6.75108e-05	0.31914	0.0782253	0.000147247	2.17967e-05	0.0249287	High_grade_cartilage
ENSG00000285542	chr2_43653182_T_C_rs6544684	-515670	-515669	0.662037	119	146	2.40564e-05	0.330041	0.0761177	0.000147247	2.17967e-05	0.0249287	High_grade_cartilage
ENSG00000285542	chr2_43653447_G_T_rs2888879	-515405	-515404	0.479167	159	207	0.000137418	0.299525	0.0768765	0.000147247	2.17967e-05	0.0249287	High_grade_cartilage
ENSG00000285542	chr2_43653651_C_G_rs2374564	-515201	-515200	0.641204	124	155	3.12008e-05	0.320996	0.0751317	0.000147247	2.17967e-05	0.0249287	High_grade_cartilage
ENSG00000285542	chr2_43655792_G_A_rs2374566	-513060	-513059	0.650463	121	151	8.52444e-05	0.306603	0.0762656	0.000147247	2.17967e-05	0.0249287	High_grade_cartilage
ENSG00000285542	chr2_43656028_G_A_rs2374567	-512824	-512823	0.650463	121	151	8.52444e-05	0.306603	0.0762656	0.000147247	2.17967e-05	0.0249287	High_grade_cartilage
ENSG00000285542	chr2_43656115_T_G_rs2116549	-512737	-512736	0.650463	121	151	8.52444e-05	0.306603	0.0762656	0.000147247	2.17967e-05	0.0249287	High_grade_cartilage
ENSG00000285542	chr2_43656451_AGAAGATAT_A_rs36210798	-512401	-512400	0.650463	121	151	8.52444e-05	0.306603	0.0762656	0.000147247	2.17967e-05	0.0249287	High_grade_cartilage
ENSG00000285542	chr2_43657013_C_T_rs13026336	-511839	-511838	0.483796	161	209	5.12949e-05	0.319683	0.0770492	0.000147247	2.17967e-05	0.0249287	High_grade_cartilage
ENSG00000285542	chr2_43657621_A_G_rs919688	-511231	-511230	0.483796	161	209	5.12949e-05	0.319683	0.0770492	0.000147247	2.17967e-05	0.0249287	High_grade_cartilage
ENSG00000285542	chr2_43657844_C_G_rs2374568	-511008	-511007	0.476852	158	206	0.000101832	0.304474	0.0766098	0.000147247	2.17967e-05	0.0249287	High_grade_cartilage
ENSG00000285542	chr2_43657918_T_C_rs2374569	-510934	-510933	0.671296	115	142	7.68753e-05	0.310656	0.0767686	0.000147247	2.17967e-05	0.0249287	High_grade_cartilage
ENSG00000285542	chr2_43658284_C_T_rs13406520	-510568	-510567	0.476852	158	206	0.000101832	0.304474	0.0766098	0.000147247	2.17967e-05	0.0249287	High_grade_cartilage
ENSG00000285542	chr2_43658285_G_A_rs56212941	-510567	-510566	0.476852	158	206	0.000101832	0.304474	0.0766098	0.000147247	2.17967e-05	0.0249287	High_grade_cartilage
ENSG00000285542	chr2_43658440_G_A_rs7571239	-510412	-510411	0.483796	161	209	5.12949e-05	0.319683	0.0770492	0.000147247	2.17967e-05	0.0249287	High_grade_cartilage
ENSG00000285542	chr2_43658518_C_T_rs7571080	-510334	-510333	0.476852	158	206	0.000101832	0.304474	0.0766098	0.000147247	2.17967e-05	0.0249287	High_grade_cartilage
ENSG00000285542	chr2_43658596_G_A_rs6544685	-510256	-510255	0.476852	158	206	0.000101832	0.304474	0.0766098	0.000147247	2.17967e-05	0.0249287	High_grade_cartilage
ENSG00000242441	chr2_47826670_T_C_rs72809597	-791129	-791128	0.138889	58	60	0.000149427	0.336066	0.0867464	0.000167858	2.63509e-16	1.20222e-11	High_grade_cartilage
ENSG00000242441	chr2_47864269_A_T_rs10182633	-753530	-753529	0.252315	100	109	0.000123734	0.272216	0.0693779	0.000167858	2.63509e-16	1.20222e-11	High_grade_cartilage
ENSG00000242441	chr2_47980138_T_C_rs1813508	-637661	-637660	0.263889	93	114	0.000115921	-0.238099	0.0604206	0.000167858	2.63509e-16	1.20222e-11	High_grade_cartilage
ENSG00000242441	chr2_48095082_C_T_rs12469601	-522717	-522716	0.231481	87	100	0.000129416	-0.256827	0.0656525	0.000167858	2.63509e-16	1.20222e-11	High_grade_cartilage
ENSG00000242441	chr2_48317972_A_G_rs57131168	-299827	-299826	0.231481	84	100	8.16078e-05	-0.250294	0.0620866	0.000167858	2.63509e-16	1.20222e-11	High_grade_cartilage
ENSG00000242441	chr2_48323358_G_A_rs11678403	-294441	-294440	0.231481	84	100	8.16078e-05	-0.250294	0.0620866	0.000167858	2.63509e-16	1.20222e-11	High_grade_cartilage
ENSG00000242441	chr2_48328482_C_T_rs55761545	-289317	-289316	0.231481	84	100	8.16078e-05	-0.250294	0.0620866	0.000167858	2.63509e-16	1.20222e-11	High_grade_cartilage
ENSG00000242441	chr2_48334482_ATC_A_rs5830991;rs34681724	-283317	-283316	0.231481	84	100	8.16078e-05	-0.250294	0.0620866	0.000167858	2.63509e-16	1.20222e-11	High_grade_cartilage
ENSG00000242441	chr2_48349409_C_T_rs57537506	-268390	-268389	0.233796	85	101	3.80841e-05	-0.261982	0.0620327	0.000167858	2.63509e-16	1.20222e-11	High_grade_cartilage
ENSG00000242441	chr2_48349548_C_T_rs72820418	-268251	-268250	0.233796	85	101	3.80841e-05	-0.261982	0.0620327	0.000167858	2.63509e-16	1.20222e-11	High_grade_cartilage
ENSG00000242441	chr2_48352055_G_GCTTCAGTTGTTTGGA_rs147894915;rs369031767	-265744	-265743	0.231481	84	100	3.91881e-05	-0.262774	0.0623247	0.000167858	2.63509e-16	1.20222e-11	High_grade_cartilage
ENSG00000242441	chr2_48356852_C_T_rs60527991	-260947	-260946	0.206019	77	89	9.69982e-05	0.274681	0.0688954	0.000167858	2.63509e-16	1.20222e-11	High_grade_cartilage
ENSG00000242441	chr2_48357687_C_T_rs11690845	-260112	-260111	0.231481	84	100	3.91881e-05	-0.262774	0.0623247	0.000167858	2.63509e-16	1.20222e-11	High_grade_cartilage
ENSG00000242441	chr2_48358367_C_T_rs72820427	-259432	-259431	0.231481	84	100	3.91881e-05	-0.262774	0.0623247	0.000167858	2.63509e-16	1.20222e-11	High_grade_cartilage
ENSG00000242441	chr2_48358824_A_C_rs7563625	-258975	-258974	0.206019	77	89	9.69982e-05	0.274681	0.0688954	0.000167858	2.63509e-16	1.20222e-11	High_grade_cartilage
ENSG00000242441	chr2_48360059_A_G_rs17037289	-257740	-257739	0.231481	84	100	3.91881e-05	-0.262774	0.0623247	0.000167858	2.63509e-16	1.20222e-11	High_grade_cartilage
ENSG00000242441	chr2_48360547_C_G_rs17037291	-257252	-257251	0.206019	77	89	9.69982e-05	0.274681	0.0688954	0.000167858	2.63509e-16	1.20222e-11	High_grade_cartilage
ENSG00000242441	chr2_48364468_G_A_rs7559431	-253331	-253330	0.231481	84	100	3.91881e-05	-0.262774	0.0623247	0.000167858	2.63509e-16	1.20222e-11	High_grade_cartilage
ENSG00000242441	chr2_48365430_T_C_rs11125170	-252369	-252368	0.206019	77	89	9.69982e-05	0.274681	0.0688954	0.000167858	2.63509e-16	1.20222e-11	High_grade_cartilage
ENSG00000242441	chr2_48366080_G_A_rs62137013	-251719	-251718	0.206019	77	89	9.69982e-05	0.274681	0.0688954	0.000167858	2.63509e-16	1.20222e-11	High_grade_cartilage
ENSG00000242441	chr2_48366662_A_G_rs61062762	-251137	-251136	0.206019	77	89	9.69982e-05	0.274681	0.0688954	0.000167858	2.63509e-16	1.20222e-11	High_grade_cartilage
ENSG00000242441	chr2_48367216_A_G_rs17325488	-250583	-250582	0.224537	83	97	4.28787e-05	0.278251	0.0663473	0.000167858	2.63509e-16	1.20222e-11	High_grade_cartilage
ENSG00000242441	chr2_48389428_T_C_rs13003076	-228371	-228370	0.465278	151	201	3.97182e-05	-0.232695	0.0552343	0.000167858	2.63509e-16	1.20222e-11	High_grade_cartilage
ENSG00000242441	chr2_48435941_T_C_rs72820499	-181858	-181857	0.314815	114	136	0.000150473	-0.236212	0.0610009	0.000167858	2.63509e-16	1.20222e-11	High_grade_cartilage
ENSG00000242441	chr2_48443851_TC_T_rs3841074	-173948	-173947	0.340278	120	147	1.45209e-05	0.252835	0.0567237	0.000167858	2.63509e-16	1.20222e-11	High_grade_cartilage
ENSG00000242441	chr2_48526640_C_A_rs72822273	-91159	-91158	0.19213	79	83	0.000152227	0.286397	0.0740195	0.000167858	2.63509e-16	1.20222e-11	High_grade_cartilage
ENSG00000242441	chr2_48528338_C_T_rs62135193	-89461	-89460	0.5625	147	189	6.06763e-05	0.232668	0.0566544	0.000167858	2.63509e-16	1.20222e-11	High_grade_cartilage
ENSG00000242441	chr2_48538534_CTCTA_C_rs147180941;rs369546746	-79265	-79264	0.178241	74	77	0.000147718	0.29257	0.07546	0.000167858	2.63509e-16	1.20222e-11	High_grade_cartilage
ENSG00000242441	chr2_48547123_G_T_rs62135199	-70676	-70675	0.19213	79	83	0.000147596	0.287797	0.0742248	0.000167858	2.63509e-16	1.20222e-11	High_grade_cartilage
ENSG00000242441	chr2_48550243_T_A_rs13007318	-67556	-67555	0.655093	127	149	1.10999e-06	-0.298339	0.059165	0.000167858	2.63509e-16	1.20222e-11	High_grade_cartilage
ENSG00000242441	chr2_48550976_A_T_rs10865230	-66823	-66822	0.337963	123	146	1.30828e-06	-0.300593	0.0600401	0.000167858	2.63509e-16	1.20222e-11	High_grade_cartilage
ENSG00000242441	chr2_48552883_T_G_rs4953593	-64916	-64915	0.324074	121	140	7.11695e-08	-0.341092	0.0606931	0.000167858	2.63509e-16	1.20222e-11	High_grade_cartilage
ENSG00000242441	chr2_48553286_G_A_rs62135201	-64513	-64512	0.305556	113	132	1.99704e-08	-0.349184	0.0594435	0.000167858	2.63509e-16	1.20222e-11	High_grade_cartilage
ENSG00000242441	chr2_48553788_T_G_rs11125176	-64011	-64010	0.3125	117	135	3.35836e-09	-0.372044	0.0598167	0.000167858	2.63509e-16	1.20222e-11	High_grade_cartilage
ENSG00000242441	chr2_48558137_C_T_rs6737732	-59662	-59661	0.314815	118	136	4.20397e-09	-0.370019	0.0599041	0.000167858	2.63509e-16	1.20222e-11	High_grade_cartilage
ENSG00000242441	chr2_48559041_G_A_rs76033316	-58758	-58757	0.31713	119	137	9.52344e-09	-0.364423	0.0605434	0.000167858	2.63509e-16	1.20222e-11	High_grade_cartilage
ENSG00000242441	chr2_48559044_G_GT_rs138564679	-58755	-58754	0.31713	119	137	9.52344e-09	-0.364423	0.0605434	0.000167858	2.63509e-16	1.20222e-11	High_grade_cartilage
ENSG00000242441	chr2_48559045_G_A_rs78377139	-58754	-58753	0.31713	119	137	9.52344e-09	-0.364423	0.0605434	0.000167858	2.63509e-16	1.20222e-11	High_grade_cartilage
ENSG00000242441	chr2_48559604_T_C_rs12999304	-58195	-58194	0.31713	119	137	9.52344e-09	-0.364423	0.0605434	0.000167858	2.63509e-16	1.20222e-11	High_grade_cartilage
ENSG00000242441	chr2_48559901_A_G_rs11681868	-57898	-57897	0.321759	121	139	6.9417e-09	-0.369256	0.0607282	0.000167858	2.63509e-16	1.20222e-11	High_grade_cartilage
ENSG00000242441	chr2_48559995_C_T_rs2293274	-57804	-57803	0.31713	119	137	9.52344e-09	-0.364423	0.0605434	0.000167858	2.63509e-16	1.20222e-11	High_grade_cartilage
ENSG00000242441	chr2_48560594_A_G_rs2293272	-57205	-57204	0.328704	121	142	1.81834e-09	-0.368956	0.0582321	0.000167858	2.63509e-16	1.20222e-11	High_grade_cartilage
ENSG00000242441	chr2_48560780_A_G_rs2293271	-57019	-57018	0.574074	144	184	1.36323e-05	-0.253526	0.0566877	0.000167858	2.63509e-16	1.20222e-11	High_grade_cartilage
ENSG00000242441	chr2_48560861_T_C_rs2293270	-56938	-56937	0.328704	121	142	1.81834e-09	-0.368956	0.0582321	0.000167858	2.63509e-16	1.20222e-11	High_grade_cartilage
ENSG00000242441	chr2_48562056_C_T_rs12992870	-55743	-55742	0.326389	120	141	1.00054e-09	-0.375232	0.0581943	0.000167858	2.63509e-16	1.20222e-11	High_grade_cartilage
ENSG00000242441	chr2_48563438_C_T_rs55743433	-54361	-54360	0.189815	79	82	0.000146239	0.294731	0.0759655	0.000167858	2.63509e-16	1.20222e-11	High_grade_cartilage
ENSG00000242441	chr2_48563588_A_C_rs6729860	-54211	-54210	0.321759	121	139	6.9417e-09	-0.369256	0.0607282	0.000167858	2.63509e-16	1.20222e-11	High_grade_cartilage
ENSG00000242441	chr2_48563693_TTTG_T_rs148704945;rs756059020;rs139521757	-54106	-54105	0.31713	119	137	9.52344e-09	-0.364423	0.0605434	0.000167858	2.63509e-16	1.20222e-11	High_grade_cartilage
ENSG00000242441	chr2_48563955_C_T_rs62135209	-53844	-53843	0.189815	79	82	0.000146239	0.294731	0.0759655	0.000167858	2.63509e-16	1.20222e-11	High_grade_cartilage
ENSG00000242441	chr2_48565025_C_G_rs13014112	-52774	-52773	0.328704	121	142	1.81834e-09	-0.368956	0.0582321	0.000167858	2.63509e-16	1.20222e-11	High_grade_cartilage
ENSG00000242441	chr2_48565304_G_A_rs6709043	-52495	-52494	0.31713	119	137	9.52344e-09	-0.364423	0.0605434	0.000167858	2.63509e-16	1.20222e-11	High_grade_cartilage
ENSG00000242441	chr2_48565429_T_C_rs2177489	-52370	-52369	0.328704	121	142	1.81834e-09	-0.368956	0.0582321	0.000167858	2.63509e-16	1.20222e-11	High_grade_cartilage
ENSG00000242441	chr2_48565920_A_T_rs6738233	-51879	-51878	0.189815	79	82	0.000146239	0.294731	0.0759655	0.000167858	2.63509e-16	1.20222e-11	High_grade_cartilage
ENSG00000242441	chr2_48565974_C_T_rs6712592	-51825	-51824	0.31713	119	137	9.52344e-09	-0.364423	0.0605434	0.000167858	2.63509e-16	1.20222e-11	High_grade_cartilage
ENSG00000242441	chr2_48566176_A_T_rs6741341	-51623	-51622	0.328704	121	142	1.81834e-09	-0.368956	0.0582321	0.000167858	2.63509e-16	1.20222e-11	High_grade_cartilage
ENSG00000242441	chr2_48567085_G_C_rs62135210	-50714	-50713	0.189815	79	82	0.000146239	0.294731	0.0759655	0.000167858	2.63509e-16	1.20222e-11	High_grade_cartilage
ENSG00000242441	chr2_48567144_T_C_rs2349098	-50655	-50654	0.321759	121	139	6.9417e-09	-0.369256	0.0607282	0.000167858	2.63509e-16	1.20222e-11	High_grade_cartilage
ENSG00000242441	chr2_48567970_A_G_rs6727929	-49829	-49828	0.333333	123	144	1.2271e-09	-0.374722	0.058461	0.000167858	2.63509e-16	1.20222e-11	High_grade_cartilage
ENSG00000242441	chr2_48568661_T_G_rs13025488	-49138	-49137	0.31713	119	137	9.52344e-09	-0.364423	0.0605434	0.000167858	2.63509e-16	1.20222e-11	High_grade_cartilage
ENSG00000242441	chr2_48569268_A_C_rs6732365	-48531	-48530	0.326389	121	141	2.23774e-09	-0.372576	0.0591693	0.000167858	2.63509e-16	1.20222e-11	High_grade_cartilage
ENSG00000242441	chr2_48570784_T_C_rs12990079	-47015	-47014	0.321759	121	139	6.9417e-09	-0.369256	0.0607282	0.000167858	2.63509e-16	1.20222e-11	High_grade_cartilage
ENSG00000242441	chr2_48570926_G_T_rs62135211	-46873	-46872	0.189815	79	82	0.000146239	0.294731	0.0759655	0.000167858	2.63509e-16	1.20222e-11	High_grade_cartilage
ENSG00000242441	chr2_48571566_G_T_rs11681276	-46233	-46232	0.31713	119	137	9.52344e-09	-0.364423	0.0605434	0.000167858	2.63509e-16	1.20222e-11	High_grade_cartilage
ENSG00000242441	chr2_48571857_G_A_rs11681426	-45942	-45941	0.31713	119	137	9.52344e-09	-0.364423	0.0605434	0.000167858	2.63509e-16	1.20222e-11	High_grade_cartilage
ENSG00000242441	chr2_48571903_G_A_rs6712724	-45896	-45895	0.314815	118	136	4.61609e-09	-0.369549	0.0600019	0.000167858	2.63509e-16	1.20222e-11	High_grade_cartilage
ENSG00000242441	chr2_48572836_C_G_rs13027618	-44963	-44962	0.314815	118	136	4.61609e-09	-0.369549	0.0600019	0.000167858	2.63509e-16	1.20222e-11	High_grade_cartilage
ENSG00000242441	chr2_48572911_G_A_rs6716878	-44888	-44887	0.189815	79	82	0.000146239	0.294731	0.0759655	0.000167858	2.63509e-16	1.20222e-11	High_grade_cartilage
ENSG00000242441	chr2_48573528_T_C_rs13010692	-44271	-44270	0.31713	119	137	9.52344e-09	-0.364423	0.0605434	0.000167858	2.63509e-16	1.20222e-11	High_grade_cartilage
ENSG00000242441	chr2_48573747_G_A_rs13034951	-44052	-44051	0.31713	119	137	9.52344e-09	-0.364423	0.0605434	0.000167858	2.63509e-16	1.20222e-11	High_grade_cartilage
ENSG00000242441	chr2_48575218_A_G_rs11676150	-42581	-42580	0.321759	121	139	6.9417e-09	-0.369256	0.0607282	0.000167858	2.63509e-16	1.20222e-11	High_grade_cartilage
ENSG00000242441	chr2_48575337_T_G_rs11693429	-42462	-42461	0.321759	121	139	6.9417e-09	-0.369256	0.0607282	0.000167858	2.63509e-16	1.20222e-11	High_grade_cartilage
ENSG00000242441	chr2_48575485_C_G_rs62135213	-42314	-42313	0.189815	79	82	0.000146239	0.294731	0.0759655	0.000167858	2.63509e-16	1.20222e-11	High_grade_cartilage
ENSG00000242441	chr2_48575680_A_G_rs62135230	-42119	-42118	0.31713	119	137	6.25729e-09	-0.369164	0.0605138	0.000167858	2.63509e-16	1.20222e-11	High_grade_cartilage
ENSG00000242441	chr2_48575684_A_G_rs34521247	-42115	-42114	0.613426	135	167	0.00010714	-0.232475	0.0586883	0.000167858	2.63509e-16	1.20222e-11	High_grade_cartilage
ENSG00000242441	chr2_48576352_G_A_rs62135231	-41447	-41446	0.314815	118	136	4.61609e-09	-0.369549	0.0600019	0.000167858	2.63509e-16	1.20222e-11	High_grade_cartilage
ENSG00000242441	chr2_48576709_C_T_rs62135232	-41090	-41089	0.314815	118	136	4.61609e-09	-0.369549	0.0600019	0.000167858	2.63509e-16	1.20222e-11	High_grade_cartilage
ENSG00000242441	chr2_48576793_C_T_rs62135233	-41006	-41005	0.314815	118	136	4.61609e-09	-0.369549	0.0600019	0.000167858	2.63509e-16	1.20222e-11	High_grade_cartilage
ENSG00000242441	chr2_48577008_C_T_rs56111874	-40791	-40790	0.314815	118	136	4.61609e-09	-0.369549	0.0600019	0.000167858	2.63509e-16	1.20222e-11	High_grade_cartilage
ENSG00000242441	chr2_48577040_C_T_rs55700200	-40759	-40758	0.314815	118	136	4.61609e-09	-0.369549	0.0600019	0.000167858	2.63509e-16	1.20222e-11	High_grade_cartilage
ENSG00000242441	chr2_48577513_G_A_rs62135236	-40286	-40285	0.314815	118	136	4.61609e-09	-0.369549	0.0600019	0.000167858	2.63509e-16	1.20222e-11	High_grade_cartilage
ENSG00000242441	chr2_48577637_A_T_rs66888174	-40162	-40161	0.326389	120	141	8.93376e-10	-0.373196	0.0576897	0.000167858	2.63509e-16	1.20222e-11	High_grade_cartilage
ENSG00000242441	chr2_48577940_C_A_rs72824120	-39859	-39858	0.314815	118	136	4.61609e-09	-0.369549	0.0600019	0.000167858	2.63509e-16	1.20222e-11	High_grade_cartilage
ENSG00000242441	chr2_48578155_A_T_rs13030948	-39644	-39643	0.314815	118	136	4.61609e-09	-0.369549	0.0600019	0.000167858	2.63509e-16	1.20222e-11	High_grade_cartilage
ENSG00000242441	chr2_48578226_C_T_rs13031184	-39573	-39572	0.314815	118	136	4.61609e-09	-0.369549	0.0600019	0.000167858	2.63509e-16	1.20222e-11	High_grade_cartilage
ENSG00000242441	chr2_48579096_C_T_rs6722556	-38703	-38702	0.314815	118	136	4.61609e-09	-0.369549	0.0600019	0.000167858	2.63509e-16	1.20222e-11	High_grade_cartilage
ENSG00000242441	chr2_48580031_T_C_rs6741677	-37768	-37767	0.314815	118	136	4.61609e-09	-0.369549	0.0600019	0.000167858	2.63509e-16	1.20222e-11	High_grade_cartilage
ENSG00000242441	chr2_48580144_G_T_rs2103112	-37655	-37654	0.314815	118	136	4.61609e-09	-0.369549	0.0600019	0.000167858	2.63509e-16	1.20222e-11	High_grade_cartilage
ENSG00000242441	chr2_48580192_C_G_rs2882084	-37607	-37606	0.314815	118	136	4.61609e-09	-0.369549	0.0600019	0.000167858	2.63509e-16	1.20222e-11	High_grade_cartilage
ENSG00000242441	chr2_48580266_A_G_rs55641971	-37533	-37532	0.314815	118	136	4.61609e-09	-0.369549	0.0600019	0.000167858	2.63509e-16	1.20222e-11	High_grade_cartilage
ENSG00000242441	chr2_48580454_GT_G_rs11313336;rs397871647	-37345	-37344	0.314815	118	136	4.61609e-09	-0.369549	0.0600019	0.000167858	2.63509e-16	1.20222e-11	High_grade_cartilage
ENSG00000242441	chr2_48580657_A_C_rs17039250	-37142	-37141	0.314815	118	136	4.61609e-09	-0.369549	0.0600019	0.000167858	2.63509e-16	1.20222e-11	High_grade_cartilage
ENSG00000242441	chr2_48580837_T_C_rs3828340	-36962	-36961	0.326389	120	141	8.93376e-10	-0.373196	0.0576897	0.000167858	2.63509e-16	1.20222e-11	High_grade_cartilage
ENSG00000242441	chr2_48581013_G_C_rs940389	-36786	-36785	0.319444	120	138	3.31756e-09	-0.374474	0.060185	0.000167858	2.63509e-16	1.20222e-11	High_grade_cartilage
ENSG00000242441	chr2_48581743_T_A_rs3749144	-36056	-36055	0.314815	118	136	4.61609e-09	-0.369549	0.0600019	0.000167858	2.63509e-16	1.20222e-11	High_grade_cartilage
ENSG00000242441	chr2_48581759_C_T_rs3749145	-36040	-36039	0.314815	118	136	4.61609e-09	-0.369549	0.0600019	0.000167858	2.63509e-16	1.20222e-11	High_grade_cartilage
ENSG00000242441	chr2_48582617_T_C_rs3792235	-35182	-35181	0.333333	124	144	3.18409e-08	-0.343771	0.0594584	0.000167858	2.63509e-16	1.20222e-11	High_grade_cartilage
ENSG00000242441	chr2_48582734_T_C_rs3792236	-35065	-35064	0.314815	118	136	4.61609e-09	-0.369549	0.0600019	0.000167858	2.63509e-16	1.20222e-11	High_grade_cartilage
ENSG00000242441	chr2_48582978_T_C_rs12992755	-34821	-34820	0.326389	120	141	8.93376e-10	-0.373196	0.0576897	0.000167858	2.63509e-16	1.20222e-11	High_grade_cartilage
ENSG00000242441	chr2_48583269_A_C_rs13016899	-34530	-34529	0.319444	120	138	3.31756e-09	-0.374474	0.060185	0.000167858	2.63509e-16	1.20222e-11	High_grade_cartilage
ENSG00000242441	chr2_48583477_A_G_rs11680574	-34322	-34321	0.314815	118	136	4.61609e-09	-0.369549	0.0600019	0.000167858	2.63509e-16	1.20222e-11	High_grade_cartilage
ENSG00000242441	chr2_48583942_G_T_rs6742725	-33857	-33856	0.314815	118	136	4.61609e-09	-0.369549	0.0600019	0.000167858	2.63509e-16	1.20222e-11	High_grade_cartilage
ENSG00000242441	chr2_48584010_T_A_rs6757847	-33789	-33788	0.3125	117	135	3.22423e-09	-0.372451	0.0598076	0.000167858	2.63509e-16	1.20222e-11	High_grade_cartilage
ENSG00000242441	chr2_48584715_C_T_rs10495953	-33084	-33083	0.324074	119	140	6.28644e-10	-0.375641	0.0574882	0.000167858	2.63509e-16	1.20222e-11	High_grade_cartilage
ENSG00000242441	chr2_48584744_T_C_rs4566410	-33055	-33054	0.3125	117	135	3.22423e-09	-0.372451	0.0598076	0.000167858	2.63509e-16	1.20222e-11	High_grade_cartilage
ENSG00000242441	chr2_48584809_C_A_rs11693559	-32990	-32989	0.3125	117	135	3.22423e-09	-0.372451	0.0598076	0.000167858	2.63509e-16	1.20222e-11	High_grade_cartilage
ENSG00000242441	chr2_48584925_G_C_rs11693691	-32874	-32873	0.3125	117	135	3.22423e-09	-0.372451	0.0598076	0.000167858	2.63509e-16	1.20222e-11	High_grade_cartilage
ENSG00000242441	chr2_48584992_T_G_rs11678306	-32807	-32806	0.3125	117	135	3.22423e-09	-0.372451	0.0598076	0.000167858	2.63509e-16	1.20222e-11	High_grade_cartilage
ENSG00000242441	chr2_48585221_A_T_rs56187089	-32578	-32577	0.189815	79	82	0.000146239	0.294731	0.0759655	0.000167858	2.63509e-16	1.20222e-11	High_grade_cartilage
ENSG00000242441	chr2_48585248_CT_C_rs67827650	-32551	-32550	0.3125	117	135	3.22423e-09	-0.372451	0.0598076	0.000167858	2.63509e-16	1.20222e-11	High_grade_cartilage
ENSG00000242441	chr2_48585250_T_C_rs114576420	-32549	-32548	0.3125	117	135	3.22423e-09	-0.372451	0.0598076	0.000167858	2.63509e-16	1.20222e-11	High_grade_cartilage
ENSG00000242441	chr2_48585415_C_T_rs55858189	-32384	-32383	0.326389	120	141	8.93376e-10	-0.373196	0.0576897	0.000167858	2.63509e-16	1.20222e-11	High_grade_cartilage
ENSG00000242441	chr2_48585421_A_G_rs11683611	-32378	-32377	0.314815	118	136	4.61609e-09	-0.369549	0.0600019	0.000167858	2.63509e-16	1.20222e-11	High_grade_cartilage
ENSG00000242441	chr2_48585689_G_A_rs3792237	-32110	-32109	0.3125	117	135	3.22423e-09	-0.372451	0.0598076	0.000167858	2.63509e-16	1.20222e-11	High_grade_cartilage
ENSG00000242441	chr2_48587178_C_T_rs13007591	-30621	-30620	0.340278	116	147	1.99387e-13	-0.384867	0.0484385	0.000167858	2.63509e-16	1.20222e-11	High_grade_cartilage
ENSG00000242441	chr2_48587777_A_G_rs11888325	-30022	-30021	0.344907	117	149	8.48664e-14	-0.389009	0.0480986	0.000167858	2.63509e-16	1.20222e-11	High_grade_cartilage
ENSG00000242441	chr2_48588411_C_T_rs7423425	-29388	-29387	0.340278	116	147	8.3351e-14	-0.392515	0.0485142	0.000167858	2.63509e-16	1.20222e-11	High_grade_cartilage
ENSG00000242441	chr2_48592058_A_G_rs2293276	-25741	-25740	0.291667	103	126	5.37076e-12	-0.383245	0.0518923	0.000167858	2.63509e-16	1.20222e-11	High_grade_cartilage
ENSG00000242441	chr2_48592552_C_T_rs2204306	-25247	-25246	0.303241	105	131	1.10385e-12	-0.383145	0.0500391	0.000167858	2.63509e-16	1.20222e-11	High_grade_cartilage
ENSG00000242441	chr2_48594802_A_G_rs10865231	-22997	-22996	0.291667	103	126	5.37076e-12	-0.383245	0.0518923	0.000167858	2.63509e-16	1.20222e-11	High_grade_cartilage
ENSG00000242441	chr2_48595242_G_A_rs2140551	-22557	-22556	0.548611	145	195	2.63509e-16	0.42551	0.0471541	0.000167858	2.63509e-16	1.20222e-11	High_grade_cartilage
ENSG00000242441	chr2_48597511_G_A_rs35265092	-20288	-20287	0.293982	108	127	4.71649e-06	0.277732	0.0588472	0.000167858	2.63509e-16	1.20222e-11	High_grade_cartilage
ENSG00000242441	chr2_48597513_T_C_rs35304210	-20286	-20285	0.293982	108	127	4.71649e-06	0.277732	0.0588472	0.000167858	2.63509e-16	1.20222e-11	High_grade_cartilage
ENSG00000242441	chr2_48597559_T_C_rs13018198	-20240	-20239	0.293982	108	127	4.71649e-06	0.277732	0.0588472	0.000167858	2.63509e-16	1.20222e-11	High_grade_cartilage
ENSG00000242441	chr2_48598000_A_C_rs1045921	-19799	-19798	0.293982	108	127	4.71649e-06	0.277732	0.0588472	0.000167858	2.63509e-16	1.20222e-11	High_grade_cartilage
ENSG00000242441	chr2_48598738_T_C_rs72824139	-19061	-19060	0.291667	108	126	4.66266e-06	0.279538	0.0591971	0.000167858	2.63509e-16	1.20222e-11	High_grade_cartilage
ENSG00000242441	chr2_48598816_T_C_rs6715381	-18983	-18982	0.791667	83	90	1.17756e-07	-0.374634	0.0679038	0.000167858	2.63509e-16	1.20222e-11	High_grade_cartilage
ENSG00000242441	chr2_48599465_C_A_rs59953347	-18334	-18333	0.196759	78	85	1.45865e-07	0.371855	0.0679431	0.000167858	2.63509e-16	1.20222e-11	High_grade_cartilage
ENSG00000242441	chr2_48599517_A_T_rs59052724	-18282	-18281	0.282407	104	122	1.25487e-05	0.266483	0.0593244	0.000167858	2.63509e-16	1.20222e-11	High_grade_cartilage
ENSG00000242441	chr2_48600009_G_C_rs13012081	-17790	-17789	0.196759	78	85	1.45865e-07	0.371855	0.0679431	0.000167858	2.63509e-16	1.20222e-11	High_grade_cartilage
ENSG00000242441	chr2_48600095_T_C_rs34116580	-17704	-17703	0.282407	104	122	1.25487e-05	0.266483	0.0593244	0.000167858	2.63509e-16	1.20222e-11	High_grade_cartilage
ENSG00000242441	chr2_48600187_G_A_rs36011867	-17612	-17611	0.282407	104	122	1.25487e-05	0.266483	0.0593244	0.000167858	2.63509e-16	1.20222e-11	High_grade_cartilage
ENSG00000242441	chr2_48600741_A_G_rs13013308	-17058	-17057	0.291667	108	126	4.66266e-06	0.279538	0.0591971	0.000167858	2.63509e-16	1.20222e-11	High_grade_cartilage
ENSG00000242441	chr2_48600960_C_G_rs62135245	-16839	-16838	0.196759	78	85	1.45865e-07	0.371855	0.0679431	0.000167858	2.63509e-16	1.20222e-11	High_grade_cartilage
ENSG00000242441	chr2_48601365_G_A_rs35883831	-16434	-16433	0.280093	103	121	2.46559e-05	0.257309	0.0594255	0.000167858	2.63509e-16	1.20222e-11	High_grade_cartilage
ENSG00000242441	chr2_48602670_C_G_rs34562120	-15129	-15128	0.282407	104	122	5.96786e-06	0.275451	0.0590396	0.000167858	2.63509e-16	1.20222e-11	High_grade_cartilage
ENSG00000242441	chr2_48603155_G_A_rs62137475	-14644	-14643	0.277778	102	120	1.42218e-05	0.264177	0.0592024	0.000167858	2.63509e-16	1.20222e-11	High_grade_cartilage
ENSG00000242441	chr2_48603994_G_C_rs12990302	-13805	-13804	0.203704	81	88	5.67265e-08	0.381485	0.0673305	0.000167858	2.63509e-16	1.20222e-11	High_grade_cartilage
ENSG00000242441	chr2_48604127_T_G_rs13016779	-13672	-13671	0.206019	82	89	2.08789e-08	0.392921	0.0669894	0.000167858	2.63509e-16	1.20222e-11	High_grade_cartilage
ENSG00000242441	chr2_48604172_T_C_rs13016954	-13627	-13626	0.289352	107	125	2.56505e-06	0.286326	0.0589471	0.000167858	2.63509e-16	1.20222e-11	High_grade_cartilage
ENSG00000242441	chr2_48604436_G_C_rs11685882	-13363	-13362	0.287037	106	124	3.10052e-06	0.283989	0.0589833	0.000167858	2.63509e-16	1.20222e-11	High_grade_cartilage
ENSG00000242441	chr2_48604846_T_A_rs11691953	-12953	-12952	0.277778	102	120	1.42218e-05	0.264177	0.0592024	0.000167858	2.63509e-16	1.20222e-11	High_grade_cartilage
ENSG00000242441	chr2_48605275_T_G_rs11693317	-12524	-12523	0.280093	103	121	1.20722e-05	0.266224	0.0591462	0.000167858	2.63509e-16	1.20222e-11	High_grade_cartilage
ENSG00000242441	chr2_48605294_A_G_rs7604334	-12505	-12504	0.280093	103	121	1.20722e-05	0.266224	0.0591462	0.000167858	2.63509e-16	1.20222e-11	High_grade_cartilage
ENSG00000242441	chr2_48605367_G_C_rs7578339	-12432	-12431	0.196759	78	85	1.45865e-07	0.371855	0.0679431	0.000167858	2.63509e-16	1.20222e-11	High_grade_cartilage
ENSG00000242441	chr2_48605374_G_C_rs7578343	-12425	-12424	0.280093	103	121	1.20722e-05	0.266224	0.0591462	0.000167858	2.63509e-16	1.20222e-11	High_grade_cartilage
ENSG00000242441	chr2_48605531_G_GT_rs11419352	-12268	-12267	0.280093	103	121	1.20722e-05	0.266224	0.0591462	0.000167858	2.63509e-16	1.20222e-11	High_grade_cartilage
ENSG00000242441	chr2_48605879_A_T_rs62137476	-11920	-11919	0.282407	104	122	5.96786e-06	0.275451	0.0590396	0.000167858	2.63509e-16	1.20222e-11	High_grade_cartilage
ENSG00000242441	chr2_48605915_G_A_rs62137477	-11884	-11883	0.196759	78	85	1.45865e-07	0.371855	0.0679431	0.000167858	2.63509e-16	1.20222e-11	High_grade_cartilage
ENSG00000242441	chr2_48606040_A_C_rs62137478	-11759	-11758	0.282407	104	122	5.96786e-06	0.275451	0.0590396	0.000167858	2.63509e-16	1.20222e-11	High_grade_cartilage
ENSG00000242441	chr2_48606139_ATAAAG_A_rs71399066;rs374928413	-11660	-11659	0.196759	78	85	1.45865e-07	0.371855	0.0679431	0.000167858	2.63509e-16	1.20222e-11	High_grade_cartilage
ENSG00000242441	chr2_48606433_G_C_rs36054197	-11366	-11365	0.287037	106	124	3.10052e-06	0.283989	0.0589833	0.000167858	2.63509e-16	1.20222e-11	High_grade_cartilage
ENSG00000242441	chr2_48606439_A_G_rs35023756	-11360	-11359	0.287037	106	124	3.10052e-06	0.283989	0.0589833	0.000167858	2.63509e-16	1.20222e-11	High_grade_cartilage
ENSG00000242441	chr2_48606859_C_T_rs34688726	-10940	-10939	0.287037	106	124	3.10052e-06	0.283989	0.0589833	0.000167858	2.63509e-16	1.20222e-11	High_grade_cartilage
ENSG00000242441	chr2_48606869_G_C_rs34161370	-10930	-10929	0.287037	106	124	3.10052e-06	0.283989	0.0589833	0.000167858	2.63509e-16	1.20222e-11	High_grade_cartilage
ENSG00000242441	chr2_48606892_A_AC_rs35786999	-10907	-10906	0.287037	106	124	3.10052e-06	0.283989	0.0589833	0.000167858	2.63509e-16	1.20222e-11	High_grade_cartilage
ENSG00000242441	chr2_48607157_C_T_rs62137481	-10642	-10641	0.287037	106	124	5.80358e-06	0.277077	0.0593064	0.000167858	2.63509e-16	1.20222e-11	High_grade_cartilage
ENSG00000242441	chr2_48607348_T_C_rs13000935	-10451	-10450	0.233796	84	101	1.4777e-07	-0.327272	0.0598265	0.000167858	2.63509e-16	1.20222e-11	High_grade_cartilage
ENSG00000242441	chr2_48607452_T_G_rs62137482	-10347	-10346	0.287037	105	124	5.16103e-06	0.274619	0.0584431	0.000167858	2.63509e-16	1.20222e-11	High_grade_cartilage
ENSG00000242441	chr2_48608400_T_G_rs4953598	-9399	-9398	0.694445	110	132	4.34606e-09	0.350539	0.0568089	0.000167858	2.63509e-16	1.20222e-11	High_grade_cartilage
ENSG00000242441	chr2_48610373_T_A_rs12329215	-7426	-7425	0.275463	98	119	2.92304e-08	-0.339412	0.058532	0.000167858	2.63509e-16	1.20222e-11	High_grade_cartilage
ENSG00000242441	chr2_48612320_T_G_rs35994162	-5479	-5478	0.143519	61	62	5.2322e-05	0.364737	0.0880135	0.000167858	2.63509e-16	1.20222e-11	High_grade_cartilage
ENSG00000242441	chr2_48612908_G_A_rs58662479	-4891	-4890	0.134259	57	58	0.000129659	0.353035	0.0902571	0.000167858	2.63509e-16	1.20222e-11	High_grade_cartilage
ENSG00000242441	chr2_48613725_C_G_rs13017672	-4074	-4073	0.138889	59	60	0.000126405	0.350145	0.0893662	0.000167858	2.63509e-16	1.20222e-11	High_grade_cartilage
ENSG00000242441	chr2_48614917_G_C_rs7592776	-2882	-2881	0.141204	60	61	5.82804e-05	0.364532	0.088544	0.000167858	2.63509e-16	1.20222e-11	High_grade_cartilage
ENSG00000242441	chr2_48615280_G_A_rs10209208	-2519	-2518	0.256944	94	111	1.46474e-09	-0.382429	0.0599737	0.000167858	2.63509e-16	1.20222e-11	High_grade_cartilage
ENSG00000242441	chr2_48616105_CTT_C_rs3841073;rs398060161	-1694	-1693	0.256944	94	111	1.46474e-09	-0.382429	0.0599737	0.000167858	2.63509e-16	1.20222e-11	High_grade_cartilage
ENSG00000242441	chr2_48617147_C_CT_rs11412435;rs545161175	-652	-651	0.141204	60	61	0.000101208	0.356251	0.0896015	0.000167858	2.63509e-16	1.20222e-11	High_grade_cartilage
ENSG00000242441	chr2_48618108_A_G_rs55957451	309	310	0.143519	61	62	0.000118975	0.348936	0.0886994	0.000167858	2.63509e-16	1.20222e-11	High_grade_cartilage
ENSG00000242441	chr2_48618522_C_A_rs3792239	723	724	0.263889	96	114	1.36042e-09	-0.378684	0.0592576	0.000167858	2.63509e-16	1.20222e-11	High_grade_cartilage
ENSG00000242441	chr2_48618523_C_G_rs3792240	724	725	0.263889	96	114	1.36042e-09	-0.378684	0.0592576	0.000167858	2.63509e-16	1.20222e-11	High_grade_cartilage
ENSG00000242441	chr2_48618567_C_T_rs6545053	768	769	0.143519	61	62	0.000118975	0.348936	0.0886994	0.000167858	2.63509e-16	1.20222e-11	High_grade_cartilage
ENSG00000242441	chr2_48618754_A_T_rs13015658	955	956	0.143519	61	62	0.000118975	0.348936	0.0886994	0.000167858	2.63509e-16	1.20222e-11	High_grade_cartilage
ENSG00000242441	chr2_48619480_A_T_rs34139290	1681	1682	0.152778	65	66	7.71774e-06	0.390939	0.0848757	0.000167858	2.63509e-16	1.20222e-11	High_grade_cartilage
ENSG00000242441	chr2_48619498_A_T_rs35269604	1699	1700	0.143519	61	62	0.000118975	0.348936	0.0886994	0.000167858	2.63509e-16	1.20222e-11	High_grade_cartilage
ENSG00000242441	chr2_48620035_G_A_rs13028463	2236	2237	0.143519	61	62	0.000118975	0.348936	0.0886994	0.000167858	2.63509e-16	1.20222e-11	High_grade_cartilage
ENSG00000242441	chr2_48620729_T_A_rs41281477	2930	2931	0.219907	82	95	4.39351e-07	-0.338845	0.0646395	0.000167858	2.63509e-16	1.20222e-11	High_grade_cartilage
ENSG00000242441	chr2_48621156_C_T_rs13035544	3357	3358	0.217593	81	94	1.8422e-07	-0.348021	0.0641552	0.000167858	2.63509e-16	1.20222e-11	High_grade_cartilage
ENSG00000242441	chr2_48621927_C_G_rs1996969	4128	4129	0.710648	106	125	3.77491e-07	0.316262	0.0599633	0.000167858	2.63509e-16	1.20222e-11	High_grade_cartilage
ENSG00000242441	chr2_48621985_A_G_rs17398030	4186	4187	0.219907	82	95	4.39351e-07	-0.338845	0.0646395	0.000167858	2.63509e-16	1.20222e-11	High_grade_cartilage
ENSG00000242441	chr2_48633759_A_G_rs62137487	15960	15961	0.212963	79	92	2.89499e-06	-0.317668	0.0657674	0.000167858	2.63509e-16	1.20222e-11	High_grade_cartilage
ENSG00000242441	chr2_48634204_C_T_rs35422158	16405	16406	0.210648	79	91	8.74975e-07	-0.336846	0.0661231	0.000167858	2.63509e-16	1.20222e-11	High_grade_cartilage
ENSG00000242441	chr2_48634765_C_T_rs11685904	16966	16967	0.210648	79	91	8.74975e-07	-0.336846	0.0661231	0.000167858	2.63509e-16	1.20222e-11	High_grade_cartilage
ENSG00000242441	chr2_48635171_G_C_rs12997569	17372	17373	0.212963	79	92	2.89499e-06	-0.317668	0.0657674	0.000167858	2.63509e-16	1.20222e-11	High_grade_cartilage
ENSG00000242441	chr2_48635359_A_G_rs1589749	17560	17561	0.212963	79	92	2.89499e-06	-0.317668	0.0657674	0.000167858	2.63509e-16	1.20222e-11	High_grade_cartilage
ENSG00000242441	chr2_48635763_C_T_rs2349099	17964	17965	0.210648	79	91	8.74975e-07	-0.336846	0.0661231	0.000167858	2.63509e-16	1.20222e-11	High_grade_cartilage
ENSG00000242441	chr2_48636957_G_A_rs34393991	19158	19159	0.210648	79	91	8.74975e-07	-0.336846	0.0661231	0.000167858	2.63509e-16	1.20222e-11	High_grade_cartilage
ENSG00000242441	chr2_48637177_T_A_rs62137505	19378	19379	0.210648	79	91	8.74975e-07	-0.336846	0.0661231	0.000167858	2.63509e-16	1.20222e-11	High_grade_cartilage
ENSG00000242441	chr2_48638153_G_A_rs11683643	20354	20355	0.210648	79	91	8.74975e-07	-0.336846	0.0661231	0.000167858	2.63509e-16	1.20222e-11	High_grade_cartilage
ENSG00000242441	chr2_48638969_A_G_rs12987494	21170	21171	0.212963	79	92	2.89499e-06	-0.317668	0.0657674	0.000167858	2.63509e-16	1.20222e-11	High_grade_cartilage
ENSG00000242441	chr2_48639208_C_T_rs34002966	21409	21410	0.210648	79	91	8.74975e-07	-0.336846	0.0661231	0.000167858	2.63509e-16	1.20222e-11	High_grade_cartilage
ENSG00000242441	chr2_48639328_G_T_rs35461667	21529	21530	0.212963	80	92	9.59616e-07	-0.335499	0.0661187	0.000167858	2.63509e-16	1.20222e-11	High_grade_cartilage
ENSG00000242441	chr2_48640900_CTTGTTAGT_C_rs139251782;rs74271807	23101	23102	0.212963	80	92	9.59616e-07	-0.335499	0.0661187	0.000167858	2.63509e-16	1.20222e-11	High_grade_cartilage
ENSG00000242441	chr2_48643067_A_G_rs3792242	25268	25269	0.215278	80	93	3.17078e-06	-0.316228	0.0657482	0.000167858	2.63509e-16	1.20222e-11	High_grade_cartilage
ENSG00000242441	chr2_48643226_C_T_rs3792243	25427	25428	0.215278	80	93	3.17078e-06	-0.316228	0.0657482	0.000167858	2.63509e-16	1.20222e-11	High_grade_cartilage
ENSG00000242441	chr2_48646118_C_T_rs12987384	28319	28320	0.212963	80	92	9.59616e-07	-0.335499	0.0661187	0.000167858	2.63509e-16	1.20222e-11	High_grade_cartilage
ENSG00000242441	chr2_48647880_A_G_rs34124947	30081	30082	0.215278	80	93	3.17078e-06	-0.316228	0.0657482	0.000167858	2.63509e-16	1.20222e-11	High_grade_cartilage
ENSG00000242441	chr2_48648840_T_C_rs12992138	31041	31042	0.215278	80	93	3.17078e-06	-0.316228	0.0657482	0.000167858	2.63509e-16	1.20222e-11	High_grade_cartilage
ENSG00000242441	chr2_48650361_A_G_rs1404054	32562	32563	0.215278	80	93	3.17078e-06	-0.316228	0.0657482	0.000167858	2.63509e-16	1.20222e-11	High_grade_cartilage
ENSG00000242441	chr2_48651307_T_A_rs11679449	33508	33509	0.212963	80	92	9.59616e-07	-0.335499	0.0661187	0.000167858	2.63509e-16	1.20222e-11	High_grade_cartilage
ENSG00000242441	chr2_48652279_G_A_rs7601997	34480	34481	0.212963	80	92	9.59616e-07	-0.335499	0.0661187	0.000167858	2.63509e-16	1.20222e-11	High_grade_cartilage
ENSG00000242441	chr2_48652380_C_T_rs12992918	34581	34582	0.212963	80	92	9.59616e-07	-0.335499	0.0661187	0.000167858	2.63509e-16	1.20222e-11	High_grade_cartilage
ENSG00000242441	chr2_48654472_C_T_rs11678398	36673	36674	0.212963	80	92	9.59616e-07	-0.335499	0.0661187	0.000167858	2.63509e-16	1.20222e-11	High_grade_cartilage
ENSG00000242441	chr2_48655609_T_A_rs34473191	37810	37811	0.145833	62	63	5.46682e-05	0.363364	0.087916	0.000167858	2.63509e-16	1.20222e-11	High_grade_cartilage
ENSG00000242441	chr2_48655739_A_G_rs13014919	37940	37941	0.270833	98	117	1.75232e-08	-0.352368	0.0597236	0.000167858	2.63509e-16	1.20222e-11	High_grade_cartilage
ENSG00000242441	chr2_48657409_T_G_rs6747688	39610	39611	0.222222	82	96	1.45935e-06	-0.32065	0.0643548	0.000167858	2.63509e-16	1.20222e-11	High_grade_cartilage
ENSG00000242441	chr2_48658318_A_G_rs4429518	40519	40520	0.222222	82	96	1.45935e-06	-0.32065	0.0643548	0.000167858	2.63509e-16	1.20222e-11	High_grade_cartilage
ENSG00000242441	chr2_48659726_G_A_rs11901588	41927	41928	0.212963	80	92	9.59616e-07	-0.335499	0.0661187	0.000167858	2.63509e-16	1.20222e-11	High_grade_cartilage
ENSG00000242441	chr2_48660677_C_T_rs11694191	42878	42879	0.212963	80	92	9.59616e-07	-0.335499	0.0661187	0.000167858	2.63509e-16	1.20222e-11	High_grade_cartilage
ENSG00000242441	chr2_48661394_T_C_rs6706586	43595	43596	0.212963	80	92	9.59616e-07	-0.335499	0.0661187	0.000167858	2.63509e-16	1.20222e-11	High_grade_cartilage
ENSG00000242441	chr2_48661696_A_AT_rs71399072	43897	43898	0.212963	80	92	9.59616e-07	-0.335499	0.0661187	0.000167858	2.63509e-16	1.20222e-11	High_grade_cartilage
ENSG00000242441	chr2_48661758_A_C_rs6720650	43959	43960	0.219907	82	95	4.39351e-07	-0.338845	0.0646395	0.000167858	2.63509e-16	1.20222e-11	High_grade_cartilage
ENSG00000242441	chr2_48661909_G_A_rs6749600	44110	44111	0.212963	80	92	9.59616e-07	-0.335499	0.0661187	0.000167858	2.63509e-16	1.20222e-11	High_grade_cartilage
ENSG00000242441	chr2_48662594_G_C_rs35737133	44795	44796	0.215278	80	93	3.17078e-06	-0.316228	0.0657482	0.000167858	2.63509e-16	1.20222e-11	High_grade_cartilage
ENSG00000242441	chr2_48662955_C_T_rs11676166	45156	45157	0.219907	82	95	4.39351e-07	-0.338845	0.0646395	0.000167858	2.63509e-16	1.20222e-11	High_grade_cartilage
ENSG00000242441	chr2_48664145_T_C_rs34793022	46346	46347	0.145833	62	63	5.46682e-05	0.363364	0.087916	0.000167858	2.63509e-16	1.20222e-11	High_grade_cartilage
ENSG00000242441	chr2_48664148_C_T_rs11677854	46349	46350	0.219907	82	95	4.39351e-07	-0.338845	0.0646395	0.000167858	2.63509e-16	1.20222e-11	High_grade_cartilage
ENSG00000242441	chr2_48664298_C_A_rs6760849	46499	46500	0.219907	82	95	4.24857e-07	-0.33633	0.0640727	0.000167858	2.63509e-16	1.20222e-11	High_grade_cartilage
ENSG00000242441	chr2_48665623_A_G_rs34205206	47824	47825	0.222222	82	96	1.45935e-06	-0.32065	0.0643548	0.000167858	2.63509e-16	1.20222e-11	High_grade_cartilage
ENSG00000242441	chr2_48666168_T_C_rs12995714	48369	48370	0.219907	82	95	4.39351e-07	-0.338845	0.0646395	0.000167858	2.63509e-16	1.20222e-11	High_grade_cartilage
ENSG00000242441	chr2_48666193_G_T_rs35241494	48394	48395	0.145833	62	63	5.46682e-05	0.363364	0.087916	0.000167858	2.63509e-16	1.20222e-11	High_grade_cartilage
ENSG00000242441	chr2_48666505_C_T_rs34003293	48706	48707	0.219907	82	95	4.39351e-07	-0.338845	0.0646395	0.000167858	2.63509e-16	1.20222e-11	High_grade_cartilage
ENSG00000242441	chr2_48667465_A_G_rs1916838	49666	49667	0.222222	82	96	1.45935e-06	-0.32065	0.0643548	0.000167858	2.63509e-16	1.20222e-11	High_grade_cartilage
ENSG00000242441	chr2_48668696_A_G_rs35501278	50897	50898	0.212963	80	92	9.59616e-07	-0.335499	0.0661187	0.000167858	2.63509e-16	1.20222e-11	High_grade_cartilage
ENSG00000242441	chr2_48670816_C_CA_rs60278102	53017	53018	0.215278	81	93	1.01153e-06	-0.336841	0.0665335	0.000167858	2.63509e-16	1.20222e-11	High_grade_cartilage
ENSG00000242441	chr2_48670918_G_A_rs7559006	53119	53120	0.215278	81	93	1.01153e-06	-0.336841	0.0665335	0.000167858	2.63509e-16	1.20222e-11	High_grade_cartilage
ENSG00000242441	chr2_48670926_T_C_rs7572902	53127	53128	0.215278	81	93	1.01153e-06	-0.336841	0.0665335	0.000167858	2.63509e-16	1.20222e-11	High_grade_cartilage
ENSG00000242441	chr2_48671261_G_C_rs35540486	53462	53463	0.215278	81	93	1.01153e-06	-0.336841	0.0665335	0.000167858	2.63509e-16	1.20222e-11	High_grade_cartilage
ENSG00000242441	chr2_48671400_C_T_rs7562038	53601	53602	0.215278	81	93	1.01153e-06	-0.336841	0.0665335	0.000167858	2.63509e-16	1.20222e-11	High_grade_cartilage
ENSG00000242441	chr2_48672377_C_G_rs13024367	54578	54579	0.222222	83	96	4.62397e-07	-0.340196	0.0650323	0.000167858	2.63509e-16	1.20222e-11	High_grade_cartilage
ENSG00000242441	chr2_48672722_T_C_rs6730379	54923	54924	0.222222	83	96	4.62397e-07	-0.340196	0.0650323	0.000167858	2.63509e-16	1.20222e-11	High_grade_cartilage
ENSG00000242441	chr2_48673000_A_G_rs6746623	55201	55202	0.222222	83	96	4.62397e-07	-0.340196	0.0650323	0.000167858	2.63509e-16	1.20222e-11	High_grade_cartilage
ENSG00000242441	chr2_48673592_T_C_rs6734199	55793	55794	0.222222	83	96	4.62397e-07	-0.340196	0.0650323	0.000167858	2.63509e-16	1.20222e-11	High_grade_cartilage
ENSG00000242441	chr2_48673663_A_C_rs6747475	55864	55865	0.222222	83	96	4.62397e-07	-0.340196	0.0650323	0.000167858	2.63509e-16	1.20222e-11	High_grade_cartilage
ENSG00000242441	chr2_48674174_T_C_rs7587112	56375	56376	0.219907	82	95	1.85656e-07	-0.350383	0.0646098	0.000167858	2.63509e-16	1.20222e-11	High_grade_cartilage
ENSG00000242441	chr2_48675439_A_G_rs35866214	57640	57641	0.222222	82	96	6.52858e-07	-0.331867	0.0643473	0.000167858	2.63509e-16	1.20222e-11	High_grade_cartilage
ENSG00000242441	chr2_48677231_A_T_rs6741840	59432	59433	0.219907	82	95	1.85656e-07	-0.350383	0.0646098	0.000167858	2.63509e-16	1.20222e-11	High_grade_cartilage
ENSG00000242441	chr2_48677411_T_C_rs12713012	59612	59613	0.270833	98	117	5.71075e-10	-0.383415	0.0585189	0.000167858	2.63509e-16	1.20222e-11	High_grade_cartilage
ENSG00000242441	chr2_48677470_C_T_rs13022553	59671	59672	0.219907	82	95	1.85656e-07	-0.350383	0.0646098	0.000167858	2.63509e-16	1.20222e-11	High_grade_cartilage
ENSG00000242441	chr2_48677520_A_G_rs35125065	59721	59722	0.219907	82	95	1.85656e-07	-0.350383	0.0646098	0.000167858	2.63509e-16	1.20222e-11	High_grade_cartilage
ENSG00000242441	chr2_48678817_C_T_rs1464729	61018	61019	0.708333	106	126	6.79531e-08	0.330636	0.0587346	0.000167858	2.63509e-16	1.20222e-11	High_grade_cartilage
ENSG00000242441	chr2_48679991_T_C_rs34378457	62192	62193	0.219907	82	95	1.85656e-07	-0.350383	0.0646098	0.000167858	2.63509e-16	1.20222e-11	High_grade_cartilage
ENSG00000242441	chr2_48682032_G_A_rs11689544	64233	64234	0.189815	70	82	6.0479e-06	-0.314255	0.0674011	0.000167858	2.63509e-16	1.20222e-11	High_grade_cartilage
ENSG00000242441	chr2_48684868_C_T_rs34790224	67069	67070	0.219907	82	95	1.85656e-07	-0.350383	0.0646098	0.000167858	2.63509e-16	1.20222e-11	High_grade_cartilage
ENSG00000242441	chr2_48687476_C_G_rs62137532	69677	69678	0.219907	82	95	1.85656e-07	-0.350383	0.0646098	0.000167858	2.63509e-16	1.20222e-11	High_grade_cartilage
ENSG00000242441	chr2_48689725_T_C_rs34757099	71926	71927	0.219907	82	95	1.85656e-07	-0.350383	0.0646098	0.000167858	2.63509e-16	1.20222e-11	High_grade_cartilage
ENSG00000242441	chr2_48696952_C_T_rs1404057	79153	79154	0.849537	64	65	0.000151407	-0.337198	0.0871168	0.000167858	2.63509e-16	1.20222e-11	High_grade_cartilage
ENSG00000242441	chr2_48697337_C_T_rs1880258	79538	79539	0.849537	64	65	0.000151407	-0.337198	0.0871168	0.000167858	2.63509e-16	1.20222e-11	High_grade_cartilage
ENSG00000242441	chr2_48706737_G_A_rs35278327	88938	88939	0.622685	137	163	0.000113041	-0.238401	0.0603968	0.000167858	2.63509e-16	1.20222e-11	High_grade_cartilage
ENSG00000242441	chr2_48706788_C_T_rs62135388	88989	88990	0.148148	57	64	0.000162452	-0.30262	0.0785614	0.000167858	2.63509e-16	1.20222e-11	High_grade_cartilage
ENSG00000242441	chr2_48707192_G_A_rs62135389	89393	89394	0.148148	57	64	0.000162452	-0.30262	0.0785614	0.000167858	2.63509e-16	1.20222e-11	High_grade_cartilage
ENSG00000242441	chr2_48709320_A_G_rs62135390	91521	91522	0.150463	58	65	0.000157953	-0.304642	0.0789338	0.000167858	2.63509e-16	1.20222e-11	High_grade_cartilage
ENSG00000242441	chr2_48774501_G_A_rs7572360	156702	156703	0.0578704	25	25	0.000160126	-0.490903	0.127314	0.000167858	2.63509e-16	1.20222e-11	High_grade_cartilage
ENSG00000115423	chr2_84332751_AGGAAG_A_rs145718051;rs377680195	-183748	-183747	0.12037	50	52	4.01095e-05	0.390385	0.0927184	0.000179282	4.31681e-06	0.00357552	High_grade_cartilage
ENSG00000115423	chr2_84333502_T_G_rs34800165	-182997	-182996	0.122685	51	53	4.09916e-05	0.386699	0.0919608	0.000179282	4.31681e-06	0.00357552	High_grade_cartilage
ENSG00000115423	chr2_84333589_T_A_rs1823935	-182910	-182909	0.122685	51	53	4.09916e-05	0.386699	0.0919608	0.000179282	4.31681e-06	0.00357552	High_grade_cartilage
ENSG00000115423	chr2_84334716_TA_T_rs35824189	-181783	-181782	0.131944	55	57	0.000163492	0.350034	0.0909101	0.000179282	4.31681e-06	0.00357552	High_grade_cartilage
ENSG00000115423	chr2_84337455_C_T_rs72830130	-179044	-179043	0.122685	51	53	4.09916e-05	0.386699	0.0919608	0.000179282	4.31681e-06	0.00357552	High_grade_cartilage
ENSG00000115423	chr2_84338306_T_C_rs34454452	-178193	-178192	0.122685	51	53	4.09916e-05	0.386699	0.0919608	0.000179282	4.31681e-06	0.00357552	High_grade_cartilage
ENSG00000115423	chr2_84339005_C_T_rs67790246	-177494	-177493	0.122685	51	53	4.09916e-05	0.386699	0.0919608	0.000179282	4.31681e-06	0.00357552	High_grade_cartilage
ENSG00000115423	chr2_84339123_A_T_rs67425730	-177376	-177375	0.122685	51	53	4.09916e-05	0.386699	0.0919608	0.000179282	4.31681e-06	0.00357552	High_grade_cartilage
ENSG00000115423	chr2_84339431_G_A_rs35840954	-177068	-177067	0.122685	51	53	4.09916e-05	0.386699	0.0919608	0.000179282	4.31681e-06	0.00357552	High_grade_cartilage
ENSG00000115423	chr2_84340129_T_A_rs35793228	-176370	-176369	0.122685	51	53	4.09916e-05	0.386699	0.0919608	0.000179282	4.31681e-06	0.00357552	High_grade_cartilage
ENSG00000115423	chr2_84459633_A_G_rs7561462	-56866	-56865	0.423611	140	183	4.3168e-06	-0.285604	0.0602574	0.000179282	4.31681e-06	0.00357552	High_grade_cartilage
ENSG00000115423	chr2_84468879_A_G_rs7575751	-47620	-47619	0.479167	153	207	4.52515e-06	-0.274583	0.0580638	0.000179282	4.31681e-06	0.00357552	High_grade_cartilage
ENSG00000115423	chr2_84482091_G_T_rs7581224	-34408	-34407	0.423611	140	183	4.3168e-06	-0.285604	0.0602574	0.000179282	4.31681e-06	0.00357552	High_grade_cartilage
ENSG00000115423	chr2_84482691_T_C_rs62154545	-33808	-33807	0.305556	107	132	0.000115799	-0.255215	0.0647594	0.000179282	4.31681e-06	0.00357552	High_grade_cartilage
ENSG00000115423	chr2_84568338_G_T_rs12464071	51839	51840	0.516204	154	209	0.000103488	-0.236725	0.059626	0.000179282	4.31681e-06	0.00357552	High_grade_cartilage
ENSG00000115423	chr2_84573774_T_C_rs13002679	57275	57276	0.516204	154	209	0.000103488	-0.236725	0.059626	0.000179282	4.31681e-06	0.00357552	High_grade_cartilage
ENSG00000115423	chr2_84601955_A_G_rs2365446	85456	85457	0.416667	137	180	3.92856e-05	0.24866	0.0589858	0.000179282	4.31681e-06	0.00357552	High_grade_cartilage
ENSG00000234177	chr2_103756433_A_C_rs62149759	-999323	-999322	0.0625	26	27	3.94895e-05	-0.620738	0.147293	0.000141815	1.43915e-10	3.61851e-07	High_grade_cartilage
ENSG00000234177	chr2_104751963_G_T_rs13407365	-3793	-3792	0.511574	155	211	2.44167e-07	0.350421	0.0653046	0.000141815	1.43915e-10	3.61851e-07	High_grade_cartilage
ENSG00000234177	chr2_104752523_G_A_rs34010017	-3233	-3232	0.400463	131	173	1.43914e-10	0.430427	0.063262	0.000141815	1.43915e-10	3.61851e-07	High_grade_cartilage
ENSG00000234177	chr2_104753607_C_A_rs2376242	-2149	-2148	0.400463	131	173	1.43914e-10	0.430427	0.063262	0.000141815	1.43915e-10	3.61851e-07	High_grade_cartilage
ENSG00000234177	chr2_104754713_T_C_rs3811546	-1043	-1042	0.513889	154	210	4.35878e-07	0.342815	0.0653758	0.000141815	1.43915e-10	3.61851e-07	High_grade_cartilage
ENSG00000234177	chr2_104755188_T_C_rs10190000	-568	-567	0.400463	131	173	1.43914e-10	0.430427	0.063262	0.000141815	1.43915e-10	3.61851e-07	High_grade_cartilage
ENSG00000234177	chr2_104755583_T_G_rs12472965	-173	-172	0.400463	131	173	1.43914e-10	0.430427	0.063262	0.000141815	1.43915e-10	3.61851e-07	High_grade_cartilage
ENSG00000234177	chr2_104755769_A_G_rs12472204	13	14	0.400463	131	173	1.43914e-10	0.430427	0.063262	0.000141815	1.43915e-10	3.61851e-07	High_grade_cartilage
ENSG00000234177	chr2_104755844_C_G_rs3942369	88	89	0.400463	131	173	1.43914e-10	0.430427	0.063262	0.000141815	1.43915e-10	3.61851e-07	High_grade_cartilage
ENSG00000234177	chr2_104756788_T_C_rs10196234	1032	1033	0.513889	154	210	4.35878e-07	0.342815	0.0653758	0.000141815	1.43915e-10	3.61851e-07	High_grade_cartilage
ENSG00000234177	chr2_104759109_G_T_rs36050054	3353	3354	0.400463	131	173	1.47544e-10	0.430275	0.0632815	0.000141815	1.43915e-10	3.61851e-07	High_grade_cartilage
ENSG00000234177	chr2_104759488_C_G_rs4452168	3732	3733	0.400463	131	173	1.47544e-10	0.430275	0.0632815	0.000141815	1.43915e-10	3.61851e-07	High_grade_cartilage
ENSG00000234177	chr2_104761007_T_C_rs4851714	5251	5252	0.511574	155	211	4.66154e-07	0.343104	0.0656098	0.000141815	1.43915e-10	3.61851e-07	High_grade_cartilage
ENSG00000234177	chr2_104761254_A_G_rs881911	5498	5499	0.400463	131	173	1.47544e-10	0.430275	0.0632815	0.000141815	1.43915e-10	3.61851e-07	High_grade_cartilage
ENSG00000234177	chr2_104761260_C_T_rs881912	5504	5505	0.511574	155	211	4.66154e-07	0.343104	0.0656098	0.000141815	1.43915e-10	3.61851e-07	High_grade_cartilage
ENSG00000234177	chr2_104761462_A_G_rs2889326	5706	5707	0.400463	131	173	1.47544e-10	0.430275	0.0632815	0.000141815	1.43915e-10	3.61851e-07	High_grade_cartilage
ENSG00000234177	chr2_104763429_C_T_rs13028541	7673	7674	0.400463	131	173	1.47544e-10	0.430275	0.0632815	0.000141815	1.43915e-10	3.61851e-07	High_grade_cartilage
ENSG00000234177	chr2_104763475_C_CTA_rs371811470	7719	7720	0.375	130	162	5.05087e-09	0.419502	0.068304	0.000141815	1.43915e-10	3.61851e-07	High_grade_cartilage
ENSG00000234177	chr2_104765861_T_C_rs62152675	10105	10106	0.395833	128	171	9.82932e-10	0.404382	0.062683	0.000141815	1.43915e-10	3.61851e-07	High_grade_cartilage
ENSG00000234177	chr2_104768001_T_C_rs9941656	12245	12246	0.511574	155	211	4.66154e-07	0.343104	0.0656098	0.000141815	1.43915e-10	3.61851e-07	High_grade_cartilage
ENSG00000234177	chr2_104770038_C_T_rs6735445	14282	14283	0.511574	155	211	4.66154e-07	0.343104	0.0656098	0.000141815	1.43915e-10	3.61851e-07	High_grade_cartilage
ENSG00000234177	chr2_104770754_A_G_rs2889325	14998	14999	0.400463	131	173	1.47544e-10	0.430275	0.0632815	0.000141815	1.43915e-10	3.61851e-07	High_grade_cartilage
ENSG00000234177	chr2_104771149_A_C_rs6754321	15393	15394	0.513889	154	210	4.54707e-07	0.344223	0.0657572	0.000141815	1.43915e-10	3.61851e-07	High_grade_cartilage
ENSG00000234177	chr2_104771794_C_G_rs13003463	16038	16039	0.511574	155	211	4.66154e-07	0.343104	0.0656098	0.000141815	1.43915e-10	3.61851e-07	High_grade_cartilage
ENSG00000234177	chr2_104771902_T_A_rs13034712	16146	16147	0.400463	131	173	1.47544e-10	0.430275	0.0632815	0.000141815	1.43915e-10	3.61851e-07	High_grade_cartilage
ENSG00000234177	chr2_104772209_A_T_rs13029898	16453	16454	0.511574	155	211	4.66154e-07	0.343104	0.0656098	0.000141815	1.43915e-10	3.61851e-07	High_grade_cartilage
ENSG00000234177	chr2_104772632_T_A_rs12327982	16876	16877	0.400463	131	173	1.47544e-10	0.430275	0.0632815	0.000141815	1.43915e-10	3.61851e-07	High_grade_cartilage
ENSG00000234177	chr2_104773225_T_A_rs4851715	17469	17470	0.400463	131	173	1.47544e-10	0.430275	0.0632815	0.000141815	1.43915e-10	3.61851e-07	High_grade_cartilage
ENSG00000234177	chr2_104774831_G_T_rs17629548	19075	19076	0.511574	155	211	4.66154e-07	0.343104	0.0656098	0.000141815	1.43915e-10	3.61851e-07	High_grade_cartilage
ENSG00000234177	chr2_104775784_A_G_rs675474	20028	20029	0.488426	155	211	4.66154e-07	-0.343104	0.0656098	0.000141815	1.43915e-10	3.61851e-07	High_grade_cartilage
ENSG00000234177	chr2_104775917_C_T_rs428917	20161	20162	0.488426	155	211	4.66154e-07	-0.343104	0.0656098	0.000141815	1.43915e-10	3.61851e-07	High_grade_cartilage
ENSG00000234177	chr2_104776399_G_T_rs428579	20643	20644	0.488426	155	211	4.66154e-07	-0.343104	0.0656098	0.000141815	1.43915e-10	3.61851e-07	High_grade_cartilage
ENSG00000234177	chr2_104776400_C_T_rs58289281	20644	20645	0.488426	155	211	4.66154e-07	-0.343104	0.0656098	0.000141815	1.43915e-10	3.61851e-07	High_grade_cartilage
ENSG00000234177	chr2_104776843_T_A_rs451800	21087	21088	0.488426	155	211	4.66154e-07	-0.343104	0.0656098	0.000141815	1.43915e-10	3.61851e-07	High_grade_cartilage
ENSG00000234177	chr2_104777115_A_AT_rs11412122;rs397723174;rs397742637	21359	21360	0.599537	131	173	1.47544e-10	-0.430275	0.0632815	0.000141815	1.43915e-10	3.61851e-07	High_grade_cartilage
ENSG00000234177	chr2_104777567_T_A_rs1451531	21811	21812	0.488426	155	211	4.66154e-07	-0.343104	0.0656098	0.000141815	1.43915e-10	3.61851e-07	High_grade_cartilage
ENSG00000234177	chr2_104777946_C_CA_rs11410782;rs386390803;rs374208447;rs5833111	22190	22191	0.604167	129	171	6.87506e-10	-0.41073	0.063018	0.000141815	1.43915e-10	3.61851e-07	High_grade_cartilage
ENSG00000234177	chr2_104778333_A_G_rs434185	22577	22578	0.488426	155	211	4.66154e-07	-0.343104	0.0656098	0.000141815	1.43915e-10	3.61851e-07	High_grade_cartilage
ENSG00000234177	chr2_104778844_T_C_rs442203	23088	23089	0.604167	129	171	6.87506e-10	-0.41073	0.063018	0.000141815	1.43915e-10	3.61851e-07	High_grade_cartilage
ENSG00000234177	chr2_104779557_A_G_rs390160	23801	23802	0.599537	131	173	1.47544e-10	-0.430275	0.0632815	0.000141815	1.43915e-10	3.61851e-07	High_grade_cartilage
ENSG00000234177	chr2_104779833_G_A_rs403491	24077	24078	0.599537	131	173	1.47544e-10	-0.430275	0.0632815	0.000141815	1.43915e-10	3.61851e-07	High_grade_cartilage
ENSG00000234177	chr2_104780040_C_G_rs430253	24284	24285	0.488426	155	211	4.66154e-07	-0.343104	0.0656098	0.000141815	1.43915e-10	3.61851e-07	High_grade_cartilage
ENSG00000234177	chr2_104780315_G_A_rs428443	24559	24560	0.599537	131	173	1.47544e-10	-0.430275	0.0632815	0.000141815	1.43915e-10	3.61851e-07	High_grade_cartilage
ENSG00000234177	chr2_104780533_G_A_rs2443490	24777	24778	0.488426	155	211	4.66154e-07	-0.343104	0.0656098	0.000141815	1.43915e-10	3.61851e-07	High_grade_cartilage
ENSG00000234177	chr2_104780543_G_A_rs2443491	24787	24788	0.599537	131	173	1.47544e-10	-0.430275	0.0632815	0.000141815	1.43915e-10	3.61851e-07	High_grade_cartilage
ENSG00000234177	chr2_104782394_A_G_rs384964	26638	26639	0.599537	131	173	1.47544e-10	-0.430275	0.0632815	0.000141815	1.43915e-10	3.61851e-07	High_grade_cartilage
ENSG00000234177	chr2_104782585_T_C_rs410011	26829	26830	0.488426	155	211	4.66154e-07	-0.343104	0.0656098	0.000141815	1.43915e-10	3.61851e-07	High_grade_cartilage
ENSG00000234177	chr2_104784427_T_C_rs419465	28671	28672	0.488426	155	211	4.66154e-07	-0.343104	0.0656098	0.000141815	1.43915e-10	3.61851e-07	High_grade_cartilage
ENSG00000234177	chr2_104784900_T_G_rs365389	29144	29145	0.599537	131	173	1.47544e-10	-0.430275	0.0632815	0.000141815	1.43915e-10	3.61851e-07	High_grade_cartilage
ENSG00000234177	chr2_104785126_A_G_rs445388	29370	29371	0.488426	155	211	4.66154e-07	-0.343104	0.0656098	0.000141815	1.43915e-10	3.61851e-07	High_grade_cartilage
ENSG00000234177	chr2_104785171_T_C_rs444636	29415	29416	0.488426	155	211	4.66154e-07	-0.343104	0.0656098	0.000141815	1.43915e-10	3.61851e-07	High_grade_cartilage
ENSG00000234177	chr2_104785366_G_A_rs376337	29610	29611	0.599537	131	173	1.47544e-10	-0.430275	0.0632815	0.000141815	1.43915e-10	3.61851e-07	High_grade_cartilage
ENSG00000234177	chr2_104785776_T_C_rs648030	30020	30021	0.488426	155	211	4.66154e-07	-0.343104	0.0656098	0.000141815	1.43915e-10	3.61851e-07	High_grade_cartilage
ENSG00000234177	chr2_104785784_A_G_rs650149	30028	30029	0.488426	155	211	4.66154e-07	-0.343104	0.0656098	0.000141815	1.43915e-10	3.61851e-07	High_grade_cartilage
ENSG00000234177	chr2_104785903_C_T_rs647538	30147	30148	0.488426	155	211	4.66154e-07	-0.343104	0.0656098	0.000141815	1.43915e-10	3.61851e-07	High_grade_cartilage
ENSG00000234177	chr2_104785919_A_G_rs651027	30163	30164	0.488426	155	211	4.66154e-07	-0.343104	0.0656098	0.000141815	1.43915e-10	3.61851e-07	High_grade_cartilage
ENSG00000234177	chr2_104785924_CCTT_C_.	30168	30169	0.488426	155	211	4.66154e-07	-0.343104	0.0656098	0.000141815	1.43915e-10	3.61851e-07	High_grade_cartilage
ENSG00000234177	chr2_104785930_C_CCGT_.	30174	30175	0.488426	155	211	4.66154e-07	-0.343104	0.0656098	0.000141815	1.43915e-10	3.61851e-07	High_grade_cartilage
ENSG00000234177	chr2_104785931_A_G_rs79006041	30175	30176	0.488426	155	211	4.66154e-07	-0.343104	0.0656098	0.000141815	1.43915e-10	3.61851e-07	High_grade_cartilage
ENSG00000234177	chr2_104785935_A_G_rs77587929	30179	30180	0.488426	155	211	4.66154e-07	-0.343104	0.0656098	0.000141815	1.43915e-10	3.61851e-07	High_grade_cartilage
ENSG00000234177	chr2_104785969_T_C_rs651095	30213	30214	0.488426	155	211	4.66154e-07	-0.343104	0.0656098	0.000141815	1.43915e-10	3.61851e-07	High_grade_cartilage
ENSG00000234177	chr2_104785976_T_A_rs647133	30220	30221	0.488426	155	211	4.66154e-07	-0.343104	0.0656098	0.000141815	1.43915e-10	3.61851e-07	High_grade_cartilage
ENSG00000234177	chr2_104786325_A_G_rs452728	30569	30570	0.599537	131	173	1.47544e-10	-0.430275	0.0632815	0.000141815	1.43915e-10	3.61851e-07	High_grade_cartilage
ENSG00000234177	chr2_104786611_C_A_rs388599	30855	30856	0.488426	155	211	4.66154e-07	-0.343104	0.0656098	0.000141815	1.43915e-10	3.61851e-07	High_grade_cartilage
ENSG00000234177	chr2_104786644_G_A_rs388630	30888	30889	0.488426	155	211	4.66154e-07	-0.343104	0.0656098	0.000141815	1.43915e-10	3.61851e-07	High_grade_cartilage
ENSG00000234177	chr2_104786677_A_G_rs376358	30921	30922	0.488426	155	211	4.66154e-07	-0.343104	0.0656098	0.000141815	1.43915e-10	3.61851e-07	High_grade_cartilage
ENSG00000234177	chr2_104786752_C_CA_rs67767068;rs398042552	30996	30997	0.488426	155	211	4.66154e-07	-0.343104	0.0656098	0.000141815	1.43915e-10	3.61851e-07	High_grade_cartilage
ENSG00000234177	chr2_104786861_A_G_rs375567	31105	31106	0.488426	155	211	4.66154e-07	-0.343104	0.0656098	0.000141815	1.43915e-10	3.61851e-07	High_grade_cartilage
ENSG00000234177	chr2_104786941_C_T_rs403683	31185	31186	0.488426	155	211	4.66154e-07	-0.343104	0.0656098	0.000141815	1.43915e-10	3.61851e-07	High_grade_cartilage
ENSG00000234177	chr2_104786964_A_T_rs367493	31208	31209	0.488426	155	211	4.66154e-07	-0.343104	0.0656098	0.000141815	1.43915e-10	3.61851e-07	High_grade_cartilage
ENSG00000234177	chr2_104787121_C_T_rs375383	31365	31366	0.488426	155	211	4.66154e-07	-0.343104	0.0656098	0.000141815	1.43915e-10	3.61851e-07	High_grade_cartilage
ENSG00000234177	chr2_104787291_G_T_rs404600	31535	31536	0.488426	155	211	4.66154e-07	-0.343104	0.0656098	0.000141815	1.43915e-10	3.61851e-07	High_grade_cartilage
ENSG00000234177	chr2_104787763_A_G_rs441792	32007	32008	0.488426	155	211	4.66154e-07	-0.343104	0.0656098	0.000141815	1.43915e-10	3.61851e-07	High_grade_cartilage
ENSG00000234177	chr2_104788122_C_A_rs409542	32366	32367	0.474537	155	205	2.42617e-06	-0.334921	0.0687752	0.000141815	1.43915e-10	3.61851e-07	High_grade_cartilage
ENSG00000234177	chr2_104788159_A_G_rs113406	32403	32404	0.474537	155	205	2.42617e-06	-0.334921	0.0687752	0.000141815	1.43915e-10	3.61851e-07	High_grade_cartilage
ENSG00000234177	chr2_104788243_T_A_rs445077	32487	32488	0.476852	155	206	3.39612e-06	-0.329321	0.0686918	0.000141815	1.43915e-10	3.61851e-07	High_grade_cartilage
ENSG00000234177	chr2_104788509_C_A_rs435852	32753	32754	0.490741	158	212	5.63626e-06	-0.319642	0.0683186	0.000141815	1.43915e-10	3.61851e-07	High_grade_cartilage
ENSG00000234177	chr2_104789099_A_G_rs446450	33343	33344	0.456018	152	197	6.62663e-07	-0.355432	0.0689595	0.000141815	1.43915e-10	3.61851e-07	High_grade_cartilage
ENSG00000234177	chr2_104790091_T_C_rs435454	34335	34336	0.460648	154	199	1.25695e-06	-0.349594	0.0697054	0.000141815	1.43915e-10	3.61851e-07	High_grade_cartilage
ENSG00000234177	chr2_104798021_G_A_rs6754968	42265	42266	0.347222	127	150	0.000105392	-0.306351	0.0772549	0.000141815	1.43915e-10	3.61851e-07	High_grade_cartilage
ENSG00000234177	chr2_104799665_C_A_rs7584419	43909	43910	0.347222	127	150	0.000105392	-0.306351	0.0772549	0.000141815	1.43915e-10	3.61851e-07	High_grade_cartilage
ENSG00000234177	chr2_104801834_A_G_rs11903299	46078	46079	0.347222	127	150	0.000105392	-0.306351	0.0772549	0.000141815	1.43915e-10	3.61851e-07	High_grade_cartilage
ENSG00000234177	chr2_104801964_A_G_rs7605876	46208	46209	0.347222	127	150	0.000105392	-0.306351	0.0772549	0.000141815	1.43915e-10	3.61851e-07	High_grade_cartilage
ENSG00000234177	chr2_104802703_A_G_rs1982412	46947	46948	0.347222	127	150	0.000105392	-0.306351	0.0772549	0.000141815	1.43915e-10	3.61851e-07	High_grade_cartilage
ENSG00000234177	chr2_104803543_T_C_rs1971202	47787	47788	0.347222	127	150	0.000105392	-0.306351	0.0772549	0.000141815	1.43915e-10	3.61851e-07	High_grade_cartilage
ENSG00000234177	chr2_104808495_T_C_rs1376612	52739	52740	0.347222	127	150	0.000105392	-0.306351	0.0772549	0.000141815	1.43915e-10	3.61851e-07	High_grade_cartilage
ENSG00000234177	chr2_104809168_T_G_rs1451532	53412	53413	0.458333	153	198	6.5597e-07	-0.357501	0.0693314	0.000141815	1.43915e-10	3.61851e-07	High_grade_cartilage
ENSG00000234177	chr2_104809643_T_C_rs6714455	53887	53888	0.347222	127	150	0.000105392	-0.306351	0.0772549	0.000141815	1.43915e-10	3.61851e-07	High_grade_cartilage
ENSG00000234177	chr2_104810159_T_C_rs6715082	54403	54404	0.347222	127	150	0.000105392	-0.306351	0.0772549	0.000141815	1.43915e-10	3.61851e-07	High_grade_cartilage
ENSG00000234177	chr2_104813409_A_T_rs6543271	57653	57654	0.347222	127	150	0.000105392	-0.306351	0.0772549	0.000141815	1.43915e-10	3.61851e-07	High_grade_cartilage
ENSG00000234177	chr2_104813951_G_A_rs7590059	58195	58196	0.349537	127	151	7.95177e-05	-0.310957	0.0770073	0.000141815	1.43915e-10	3.61851e-07	High_grade_cartilage
ENSG00000234177	chr2_104815212_C_T_rs13393521	59456	59457	0.347222	127	150	0.000105392	-0.306351	0.0772549	0.000141815	1.43915e-10	3.61851e-07	High_grade_cartilage
ENSG00000234177	chr2_104815684_C_A_rs4851716	59928	59929	0.347222	127	150	0.000105392	-0.306351	0.0772549	0.000141815	1.43915e-10	3.61851e-07	High_grade_cartilage
ENSG00000234177	chr2_104816378_A_G_rs1868919	60622	60623	0.347222	127	150	0.000105392	-0.306351	0.0772549	0.000141815	1.43915e-10	3.61851e-07	High_grade_cartilage
ENSG00000234177	chr2_104816576_G_C_rs1868918	60820	60821	0.347222	127	150	0.000105392	-0.306351	0.0772549	0.000141815	1.43915e-10	3.61851e-07	High_grade_cartilage
ENSG00000234177	chr2_104822823_G_T_rs67918421	67067	67068	0.0810185	33	35	3.16182e-05	0.548877	0.128568	0.000141815	1.43915e-10	3.61851e-07	High_grade_cartilage
ENSG00000234177	chr2_104826590_A_T_rs4851722	70834	70835	0.458333	153	198	6.5597e-07	-0.357501	0.0693314	0.000141815	1.43915e-10	3.61851e-07	High_grade_cartilage
ENSG00000234177	chr2_104827495_G_A_rs7600984	71739	71740	0.462963	154	200	2.0091e-06	-0.342033	0.0696344	0.000141815	1.43915e-10	3.61851e-07	High_grade_cartilage
ENSG00000234177	chr2_104827513_C_G_rs7575379	71757	71758	0.462963	154	200	2.0091e-06	-0.342033	0.0696344	0.000141815	1.43915e-10	3.61851e-07	High_grade_cartilage
ENSG00000234177	chr2_104830334_G_A_rs12474218	74578	74579	0.462963	154	200	2.0091e-06	-0.342033	0.0696344	0.000141815	1.43915e-10	3.61851e-07	High_grade_cartilage
ENSG00000234177	chr2_104832997_A_G_rs1470756	77241	77242	0.465278	155	201	7.1689e-07	-0.358065	0.0696993	0.000141815	1.43915e-10	3.61851e-07	High_grade_cartilage
ENSG00000234177	chr2_104833915_A_G_rs4144777	78159	78160	0.465278	155	201	7.1689e-07	-0.358065	0.0696993	0.000141815	1.43915e-10	3.61851e-07	High_grade_cartilage
ENSG00000234177	chr2_104834092_C_T_rs4144780	78336	78337	0.465278	155	201	7.1689e-07	-0.358065	0.0696993	0.000141815	1.43915e-10	3.61851e-07	High_grade_cartilage
ENSG00000234177	chr2_104834355_C_T_rs4851723	78599	78600	0.465278	155	201	7.1689e-07	-0.358065	0.0696993	0.000141815	1.43915e-10	3.61851e-07	High_grade_cartilage
ENSG00000234177	chr2_104834588_A_G_rs10201472	78832	78833	0.44213	149	191	2.13449e-06	-0.342346	0.0698897	0.000141815	1.43915e-10	3.61851e-07	High_grade_cartilage
ENSG00000234177	chr2_104841544_G_T_rs11676582	85788	85789	0.465278	155	201	7.1689e-07	-0.358065	0.0696993	0.000141815	1.43915e-10	3.61851e-07	High_grade_cartilage
ENSG00000234177	chr2_104845367_A_G_rs7563613	89611	89612	0.465278	155	201	7.1689e-07	-0.358065	0.0696993	0.000141815	1.43915e-10	3.61851e-07	High_grade_cartilage
ENSG00000234177	chr2_104845954_G_C_rs1451534	90198	90199	0.465278	155	201	7.1689e-07	-0.358065	0.0696993	0.000141815	1.43915e-10	3.61851e-07	High_grade_cartilage
ENSG00000234177	chr2_104847629_C_T_rs11124005	91873	91874	0.462963	154	200	1.79207e-05	-0.311671	0.0707215	0.000141815	1.43915e-10	3.61851e-07	High_grade_cartilage
ENSG00000257207	chr2_109490979_G_A_rs36187564	-982097	-982096	0.0578704	25	25	0.000219814	-0.396981	0.105265	0.000231412	1.68269e-06	0.00116751	High_grade_cartilage
ENSG00000257207	chr2_109491392_C_T_rs36180347	-981684	-981683	0.0578704	25	25	0.000219814	-0.396981	0.105265	0.000231412	1.68269e-06	0.00116751	High_grade_cartilage
ENSG00000257207	chr2_109491584_G_C_rs138838952	-981492	-981491	0.0578704	25	25	0.000219814	-0.396981	0.105265	0.000231412	1.68269e-06	0.00116751	High_grade_cartilage
ENSG00000257207	chr2_109492118_A_G_rs145444309	-980958	-980957	0.0578704	25	25	0.000219814	-0.396981	0.105265	0.000231412	1.68269e-06	0.00116751	High_grade_cartilage
ENSG00000257207	chr2_109492766_G_A_rs147007084	-980310	-980309	0.0578704	25	25	0.000219814	-0.396981	0.105265	0.000231412	1.68269e-06	0.00116751	High_grade_cartilage
ENSG00000257207	chr2_109495245_A_G_rs36180021	-977831	-977830	0.0578704	25	25	0.000219814	-0.396981	0.105265	0.000231412	1.68269e-06	0.00116751	High_grade_cartilage
ENSG00000257207	chr2_109496776_G_A_rs575589123	-976300	-976299	0.0578704	25	25	0.000219814	-0.396981	0.105265	0.000231412	1.68269e-06	0.00116751	High_grade_cartilage
ENSG00000257207	chr2_109499223_C_A_rs74792405	-973853	-973852	0.0578704	25	25	0.000219814	-0.396981	0.105265	0.000231412	1.68269e-06	0.00116751	High_grade_cartilage
ENSG00000257207	chr2_110635756_C_T_rs190801810	162680	162681	0.113426	48	49	1.68269e-06	0.379918	0.0767337	0.000231412	1.68269e-06	0.00116751	High_grade_cartilage
ENSG00000257207	chr2_110705863_C_T_rs72828839	232787	232788	0.159722	64	69	9.40883e-05	0.258413	0.0646875	0.000231412	1.68269e-06	0.00116751	High_grade_cartilage
ENSG00000257207	chr2_111199194_T_A_rs72837840	726118	726119	0.152778	59	66	0.000159826	-0.245055	0.0635461	0.000231412	1.68269e-06	0.00116751	High_grade_cartilage
ENSG00000257207	chr2_111203700_G_A_rs72837842	730624	730625	0.152778	59	66	0.000159826	-0.245055	0.0635461	0.000231412	1.68269e-06	0.00116751	High_grade_cartilage
ENSG00000136696	chr2_112125217_C_A_rs10168915	-927651	-927650	0.0648148	27	28	0.000159145	-0.279471	0.0724493	0.000214437	2.14974e-11	1.15946e-07	High_grade_cartilage
ENSG00000136696	chr2_112126773_AAAAG_A_rs149731228;rs142056729;rs56675274	-926095	-926094	0.0694445	29	30	0.000149706	-0.272893	0.0704489	0.000214437	2.14974e-11	1.15946e-07	High_grade_cartilage
ENSG00000136696	chr2_112129454_T_A_rs13417413	-923414	-923413	0.0648148	27	28	0.000159145	-0.279471	0.0724493	0.000214437	2.14974e-11	1.15946e-07	High_grade_cartilage
ENSG00000136696	chr2_112130108_A_G_rs10197735	-922760	-922759	0.0648148	27	28	0.000159145	-0.279471	0.0724493	0.000214437	2.14974e-11	1.15946e-07	High_grade_cartilage
ENSG00000136696	chr2_112130758_C_T_rs67246870	-922110	-922109	0.0648148	27	28	0.000159145	-0.279471	0.0724493	0.000214437	2.14974e-11	1.15946e-07	High_grade_cartilage
ENSG00000136696	chr2_112134245_T_C_rs10166396	-918623	-918622	0.0648148	27	28	0.000159145	-0.279471	0.0724493	0.000214437	2.14974e-11	1.15946e-07	High_grade_cartilage
ENSG00000136696	chr2_112135473_T_C_rs1317633	-917395	-917394	0.0648148	27	28	0.000159145	-0.279471	0.0724493	0.000214437	2.14974e-11	1.15946e-07	High_grade_cartilage
ENSG00000136696	chr2_112137935_A_AC_rs72376962	-914933	-914932	0.0648148	27	28	0.000159145	-0.279471	0.0724493	0.000214437	2.14974e-11	1.15946e-07	High_grade_cartilage
ENSG00000136696	chr2_112825205_C_T_rs3917368	-227663	-227662	0.337963	125	146	7.97905e-05	0.170118	0.0421382	0.000214437	2.14974e-11	1.15946e-07	High_grade_cartilage
ENSG00000136696	chr2_112827180_C_T_rs3181067	-225688	-225687	0.337963	125	146	7.97905e-05	0.170118	0.0421382	0.000214437	2.14974e-11	1.15946e-07	High_grade_cartilage
ENSG00000136696	chr2_112830725_C_T_rs1143643	-222143	-222142	0.337963	125	146	7.97905e-05	0.170118	0.0421382	0.000214437	2.14974e-11	1.15946e-07	High_grade_cartilage
ENSG00000136696	chr2_112832890_C_T_rs1143633	-219978	-219977	0.337963	125	146	7.97905e-05	0.170118	0.0421382	0.000214437	2.14974e-11	1.15946e-07	High_grade_cartilage
ENSG00000136696	chr2_112884955_G_T_rs12990810	-167913	-167912	0.344907	127	149	1.54472e-06	0.201891	0.0406219	0.000214437	2.14974e-11	1.15946e-07	High_grade_cartilage
ENSG00000136696	chr2_112932170_G_A_rs2723197	-120698	-120697	0.405093	144	175	0.000192934	0.15718	0.0412952	0.000214437	2.14974e-11	1.15946e-07	High_grade_cartilage
ENSG00000136696	chr2_112934349_T_C_rs4848309	-118519	-118518	0.664352	125	145	0.000169833	0.159915	0.0416421	0.000214437	2.14974e-11	1.15946e-07	High_grade_cartilage
ENSG00000136696	chr2_112936301_C_G_rs2708931	-116567	-116566	0.657407	126	148	9.55281e-05	0.162259	0.0406576	0.000214437	2.14974e-11	1.15946e-07	High_grade_cartilage
ENSG00000136696	chr2_112938549_A_G_rs2068777	-114319	-114318	0.648148	129	152	7.29274e-06	-0.184777	0.0400021	0.000214437	2.14974e-11	1.15946e-07	High_grade_cartilage
ENSG00000136696	chr2_112953451_A_G_rs6735589	-99417	-99416	0.643518	129	154	5.38164e-06	-0.183851	0.0392064	0.000214437	2.14974e-11	1.15946e-07	High_grade_cartilage
ENSG00000136696	chr2_112958530_CTT_C_rs3979131	-94338	-94337	0.650463	127	151	8.54573e-06	-0.182037	0.0397263	0.000214437	2.14974e-11	1.15946e-07	High_grade_cartilage
ENSG00000136696	chr2_113014695_G_A_rs28947181	-38173	-38172	0.583333	139	180	0.000187338	-0.134933	0.0353774	0.000214437	2.14974e-11	1.15946e-07	High_grade_cartilage
ENSG00000136696	chr2_113017996_G_C_rs4849140	-34872	-34871	0.583333	139	180	0.000187338	-0.134933	0.0353774	0.000214437	2.14974e-11	1.15946e-07	High_grade_cartilage
ENSG00000136696	chr2_113018172_G_A_rs7595507	-34696	-34695	0.525463	154	205	8.04053e-07	-0.177294	0.0346784	0.000214437	2.14974e-11	1.15946e-07	High_grade_cartilage
ENSG00000136696	chr2_113019113_C_T_rs12468503	-33755	-33754	0.583333	139	180	0.000187338	-0.134933	0.0353774	0.000214437	2.14974e-11	1.15946e-07	High_grade_cartilage
ENSG00000136696	chr2_113019831_T_C_rs1013477	-33037	-33036	0.583333	139	180	0.000187338	-0.134933	0.0353774	0.000214437	2.14974e-11	1.15946e-07	High_grade_cartilage
ENSG00000136696	chr2_113021629_C_T_rs13033574	-31239	-31238	0.583333	139	180	0.000187338	-0.134933	0.0353774	0.000214437	2.14974e-11	1.15946e-07	High_grade_cartilage
ENSG00000136696	chr2_113022298_G_A_rs4849142	-30570	-30569	0.583333	139	180	0.000187338	-0.134933	0.0353774	0.000214437	2.14974e-11	1.15946e-07	High_grade_cartilage
ENSG00000136696	chr2_113023353_G_A_rs6710007	-29515	-29514	0.583333	139	180	0.000187338	-0.134933	0.0353774	0.000214437	2.14974e-11	1.15946e-07	High_grade_cartilage
ENSG00000136696	chr2_113025653_T_A_rs6744288	-27215	-27214	0.583333	139	180	0.000187338	-0.134933	0.0353774	0.000214437	2.14974e-11	1.15946e-07	High_grade_cartilage
ENSG00000136696	chr2_113027443_A_G_rs12711747	-25425	-25424	0.581018	139	181	0.000124269	-0.137254	0.0349912	0.000214437	2.14974e-11	1.15946e-07	High_grade_cartilage
ENSG00000136696	chr2_113029779_G_C_rs4849143	-23089	-23088	0.678241	113	139	8.37288e-07	-0.18652	0.0365455	0.000214437	2.14974e-11	1.15946e-07	High_grade_cartilage
ENSG00000136696	chr2_113031739_C_T_rs2305150	-21129	-21128	0.56713	141	187	4.21442e-08	-0.194195	0.0339167	0.000214437	2.14974e-11	1.15946e-07	High_grade_cartilage
ENSG00000136696	chr2_113032064_G_A_rs6724667	-20804	-20803	0.671296	116	142	6.90385e-07	-0.189813	0.0368898	0.000214437	2.14974e-11	1.15946e-07	High_grade_cartilage
ENSG00000136696	chr2_113032681_C_T_rs11123155	-20187	-20186	0.564815	142	188	3.67203e-08	-0.195459	0.0339738	0.000214437	2.14974e-11	1.15946e-07	High_grade_cartilage
ENSG00000136696	chr2_113032683_C_G_rs11123156	-20185	-20184	0.671296	116	142	6.90385e-07	-0.189813	0.0368898	0.000214437	2.14974e-11	1.15946e-07	High_grade_cartilage
ENSG00000136696	chr2_113032976_G_A_rs2197578	-19892	-19891	0.671296	116	142	6.90385e-07	-0.189813	0.0368898	0.000214437	2.14974e-11	1.15946e-07	High_grade_cartilage
ENSG00000136696	chr2_113033310_A_C_rs2218557	-19558	-19557	0.671296	116	142	6.90385e-07	-0.189813	0.0368898	0.000214437	2.14974e-11	1.15946e-07	High_grade_cartilage
ENSG00000136696	chr2_113033531_A_G_rs12614012	-19337	-19336	0.671296	116	142	6.90385e-07	-0.189813	0.0368898	0.000214437	2.14974e-11	1.15946e-07	High_grade_cartilage
ENSG00000136696	chr2_113033616_C_T_rs6758965	-19252	-19251	0.469907	154	203	2.77383e-07	-0.18645	0.0349208	0.000214437	2.14974e-11	1.15946e-07	High_grade_cartilage
ENSG00000136696	chr2_113033905_G_C_rs2862772	-18963	-18962	0.564815	142	188	3.67203e-08	-0.195459	0.0339738	0.000214437	2.14974e-11	1.15946e-07	High_grade_cartilage
ENSG00000136696	chr2_113034473_T_C_rs60078854	-18395	-18394	0.416667	142	180	2.64551e-10	-0.230081	0.0343749	0.000214437	2.14974e-11	1.15946e-07	High_grade_cartilage
ENSG00000136696	chr2_113034486_C_CTATT_rs58701438;rs397702440	-18382	-18381	0.469907	154	203	2.77383e-07	-0.18645	0.0349208	0.000214437	2.14974e-11	1.15946e-07	High_grade_cartilage
ENSG00000136696	chr2_113034842_C_T_rs11891020	-18026	-18025	0.564815	142	188	3.67203e-08	-0.195459	0.0339738	0.000214437	2.14974e-11	1.15946e-07	High_grade_cartilage
ENSG00000136696	chr2_113036856_A_G_rs12475423	-16012	-16011	0.671296	116	142	6.90385e-07	-0.189813	0.0368898	0.000214437	2.14974e-11	1.15946e-07	High_grade_cartilage
ENSG00000136696	chr2_113037182_C_T_rs13407508	-15686	-15685	0.469907	154	203	2.77383e-07	-0.18645	0.0349208	0.000214437	2.14974e-11	1.15946e-07	High_grade_cartilage
ENSG00000136696	chr2_113037600_A_G_rs4848311	-15268	-15267	0.673611	116	141	5.21182e-07	-0.193326	0.0371376	0.000214437	2.14974e-11	1.15946e-07	High_grade_cartilage
ENSG00000136696	chr2_113037620_A_G_rs4848312	-15248	-15247	0.673611	116	141	5.21182e-07	-0.193326	0.0371376	0.000214437	2.14974e-11	1.15946e-07	High_grade_cartilage
ENSG00000136696	chr2_113039089_C_T_rs1374280	-13779	-13778	0.407407	139	176	1.1665e-09	-0.2204	0.0343342	0.000214437	2.14974e-11	1.15946e-07	High_grade_cartilage
ENSG00000136696	chr2_113039684_T_G_rs1446508	-13184	-13183	0.671296	116	142	6.90385e-07	-0.189813	0.0368898	0.000214437	2.14974e-11	1.15946e-07	High_grade_cartilage
ENSG00000136696	chr2_113039867_G_A_rs2862773	-13001	-13000	0.671296	116	142	6.90385e-07	-0.189813	0.0368898	0.000214437	2.14974e-11	1.15946e-07	High_grade_cartilage
ENSG00000136696	chr2_113039869_A_AGGGGT_rs5833478;rs3049662	-12999	-12998	0.671296	116	142	6.90385e-07	-0.189813	0.0368898	0.000214437	2.14974e-11	1.15946e-07	High_grade_cartilage
ENSG00000136696	chr2_113039988_G_A_rs1900287	-12880	-12879	0.671296	116	142	6.90385e-07	-0.189813	0.0368898	0.000214437	2.14974e-11	1.15946e-07	High_grade_cartilage
ENSG00000136696	chr2_113040068_A_G_rs1900288	-12800	-12799	0.671296	116	142	6.90385e-07	-0.189813	0.0368898	0.000214437	2.14974e-11	1.15946e-07	High_grade_cartilage
ENSG00000136696	chr2_113040185_C_T_rs2862775	-12683	-12682	0.671296	116	142	6.90385e-07	-0.189813	0.0368898	0.000214437	2.14974e-11	1.15946e-07	High_grade_cartilage
ENSG00000136696	chr2_113040298_T_A_rs1900289	-12570	-12569	0.671296	116	142	6.90385e-07	-0.189813	0.0368898	0.000214437	2.14974e-11	1.15946e-07	High_grade_cartilage
ENSG00000136696	chr2_113040347_G_A_rs2862776	-12521	-12520	0.671296	116	142	6.90385e-07	-0.189813	0.0368898	0.000214437	2.14974e-11	1.15946e-07	High_grade_cartilage
ENSG00000136696	chr2_113040391_T_G_rs7557928	-12477	-12476	0.671296	116	142	6.90385e-07	-0.189813	0.0368898	0.000214437	2.14974e-11	1.15946e-07	High_grade_cartilage
ENSG00000136696	chr2_113040439_G_A_rs7567108	-12429	-12428	0.671296	116	142	6.90385e-07	-0.189813	0.0368898	0.000214437	2.14974e-11	1.15946e-07	High_grade_cartilage
ENSG00000136696	chr2_113040715_G_A_rs7570058	-12153	-12152	0.671296	116	142	6.90385e-07	-0.189813	0.0368898	0.000214437	2.14974e-11	1.15946e-07	High_grade_cartilage
ENSG00000136696	chr2_113040811_G_A_rs7570159	-12057	-12056	0.671296	116	142	6.90385e-07	-0.189813	0.0368898	0.000214437	2.14974e-11	1.15946e-07	High_grade_cartilage
ENSG00000136696	chr2_113041082_G_A_rs7570483	-11786	-11785	0.671296	116	142	6.90385e-07	-0.189813	0.0368898	0.000214437	2.14974e-11	1.15946e-07	High_grade_cartilage
ENSG00000136696	chr2_113041158_C_A_rs60553648	-11710	-11709	0.671296	116	142	6.90385e-07	-0.189813	0.0368898	0.000214437	2.14974e-11	1.15946e-07	High_grade_cartilage
ENSG00000136696	chr2_113041160_C_A_rs59570721	-11708	-11707	0.671296	116	142	6.90385e-07	-0.189813	0.0368898	0.000214437	2.14974e-11	1.15946e-07	High_grade_cartilage
ENSG00000136696	chr2_113041578_G_GA_rs11390487;rs397793432	-11290	-11289	0.671296	116	142	6.90385e-07	-0.189813	0.0368898	0.000214437	2.14974e-11	1.15946e-07	High_grade_cartilage
ENSG00000136696	chr2_113042104_G_C_rs1530554	-10764	-10763	0.671296	116	142	6.90385e-07	-0.189813	0.0368898	0.000214437	2.14974e-11	1.15946e-07	High_grade_cartilage
ENSG00000136696	chr2_113042359_C_CATATTT_rs34868654	-10509	-10508	0.671296	116	142	6.90385e-07	-0.189813	0.0368898	0.000214437	2.14974e-11	1.15946e-07	High_grade_cartilage
ENSG00000136696	chr2_113042472_A_G_rs4849144	-10396	-10395	0.671296	116	142	6.90385e-07	-0.189813	0.0368898	0.000214437	2.14974e-11	1.15946e-07	High_grade_cartilage
ENSG00000136696	chr2_113043573_T_A_rs10175899	-9295	-9294	0.671296	116	142	6.90385e-07	-0.189813	0.0368898	0.000214437	2.14974e-11	1.15946e-07	High_grade_cartilage
ENSG00000136696	chr2_113043796_C_T_rs10210878	-9072	-9071	0.467593	153	202	4.95792e-07	-0.181057	0.0347097	0.000214437	2.14974e-11	1.15946e-07	High_grade_cartilage
ENSG00000136696	chr2_113044122_G_A_rs2121333	-8746	-8745	0.671296	116	142	6.90385e-07	-0.189813	0.0368898	0.000214437	2.14974e-11	1.15946e-07	High_grade_cartilage
ENSG00000136696	chr2_113044321_T_C_rs2034260	-8547	-8546	0.467593	153	202	4.95792e-07	-0.181057	0.0347097	0.000214437	2.14974e-11	1.15946e-07	High_grade_cartilage
ENSG00000136696	chr2_113045986_G_A_rs7569284	-6882	-6881	0.671296	116	142	6.90385e-07	-0.189813	0.0368898	0.000214437	2.14974e-11	1.15946e-07	High_grade_cartilage
ENSG00000136696	chr2_113046807_C_CTTGA_rs33976060;rs71242519;rs3049690	-6061	-6060	0.675926	115	140	7.54146e-07	-0.190299	0.0371216	0.000214437	2.14974e-11	1.15946e-07	High_grade_cartilage
ENSG00000136696	chr2_113050794_G_A_rs12995447	-2074	-2073	0.418982	142	181	6.02909e-11	-0.235687	0.0338618	0.000214437	2.14974e-11	1.15946e-07	High_grade_cartilage
ENSG00000136696	chr2_113050934_T_C_rs6728769	-1934	-1933	0.675926	114	140	6.00779e-07	-0.190154	0.0367427	0.000214437	2.14974e-11	1.15946e-07	High_grade_cartilage
ENSG00000136696	chr2_113051195_A_G_rs6725997	-1673	-1672	0.520833	152	207	6.84387e-11	-0.22745	0.0327852	0.000214437	2.14974e-11	1.15946e-07	High_grade_cartilage
ENSG00000136696	chr2_113051410_G_A_rs11687093	-1458	-1457	0.418982	142	181	6.02909e-11	-0.235687	0.0338618	0.000214437	2.14974e-11	1.15946e-07	High_grade_cartilage
ENSG00000136696	chr2_113053370_T_A_rs9678578	502	503	0.675926	114	140	6.00779e-07	-0.190154	0.0367427	0.000214437	2.14974e-11	1.15946e-07	High_grade_cartilage
ENSG00000136696	chr2_113053480_A_G_rs11123158	612	613	0.675926	114	140	6.00779e-07	-0.190154	0.0367427	0.000214437	2.14974e-11	1.15946e-07	High_grade_cartilage
ENSG00000136696	chr2_113053823_T_C_rs11687630	955	956	0.418982	142	181	6.02909e-11	-0.235687	0.0338618	0.000214437	2.14974e-11	1.15946e-07	High_grade_cartilage
ENSG00000136696	chr2_113054154_T_G_rs11687786	1286	1287	0.511574	155	211	2.14975e-11	-0.235208	0.0329277	0.000214437	2.14974e-11	1.15946e-07	High_grade_cartilage
ENSG00000136696	chr2_113054422_A_G_rs12618939	1554	1555	0.511574	155	211	2.14975e-11	-0.235208	0.0329277	0.000214437	2.14974e-11	1.15946e-07	High_grade_cartilage
ENSG00000136696	chr2_113054859_A_C_rs6542110	1991	1992	0.675926	114	140	6.00779e-07	-0.190154	0.0367427	0.000214437	2.14974e-11	1.15946e-07	High_grade_cartilage
ENSG00000136696	chr2_113055537_C_T_rs10165821	2669	2670	0.418982	142	181	6.02909e-11	-0.235687	0.0338618	0.000214437	2.14974e-11	1.15946e-07	High_grade_cartilage
ENSG00000136696	chr2_113055938_G_C_rs1813048	3070	3071	0.675926	114	140	6.00779e-07	-0.190154	0.0367427	0.000214437	2.14974e-11	1.15946e-07	High_grade_cartilage
ENSG00000136696	chr2_113057149_G_GT_rs28928313;rs397823490	4281	4282	0.675926	114	140	6.00779e-07	-0.190154	0.0367427	0.000214437	2.14974e-11	1.15946e-07	High_grade_cartilage
ENSG00000136696	chr2_113057870_C_T_rs2515400	5002	5003	0.675926	114	140	6.00779e-07	-0.190154	0.0367427	0.000214437	2.14974e-11	1.15946e-07	High_grade_cartilage
ENSG00000136696	chr2_113058420_C_T_rs2515391	5552	5553	0.583333	144	180	4.27316e-06	-0.173004	0.0364829	0.000214437	2.14974e-11	1.15946e-07	High_grade_cartilage
ENSG00000136696	chr2_113058513_T_A_rs2441374	5645	5646	0.675926	114	140	6.00779e-07	-0.190154	0.0367427	0.000214437	2.14974e-11	1.15946e-07	High_grade_cartilage
ENSG00000136696	chr2_113058904_C_T_rs990524	6036	6037	0.675926	114	140	6.00779e-07	-0.190154	0.0367427	0.000214437	2.14974e-11	1.15946e-07	High_grade_cartilage
ENSG00000136696	chr2_113059363_C_G_rs2278716	6495	6496	0.400463	137	173	8.96745e-11	-0.233741	0.0339289	0.000214437	2.14974e-11	1.15946e-07	High_grade_cartilage
ENSG00000136696	chr2_113059365_A_C_rs2278717	6497	6498	0.400463	137	173	8.96745e-11	-0.233741	0.0339289	0.000214437	2.14974e-11	1.15946e-07	High_grade_cartilage
ENSG00000136696	chr2_113059604_C_T_rs2515392	6736	6737	0.583333	144	180	4.27316e-06	-0.173004	0.0364829	0.000214437	2.14974e-11	1.15946e-07	High_grade_cartilage
ENSG00000136696	chr2_113059691_T_C_rs2441375	6823	6824	0.583333	144	180	4.27316e-06	-0.173004	0.0364829	0.000214437	2.14974e-11	1.15946e-07	High_grade_cartilage
ENSG00000136696	chr2_113059825_G_A_rs1530548	6957	6958	0.583333	144	180	4.27316e-06	-0.173004	0.0364829	0.000214437	2.14974e-11	1.15946e-07	High_grade_cartilage
ENSG00000136696	chr2_113059936_T_A_rs1530550	7068	7069	0.583333	144	180	4.27316e-06	-0.173004	0.0364829	0.000214437	2.14974e-11	1.15946e-07	High_grade_cartilage
ENSG00000136696	chr2_113059989_T_C_rs1530551	7121	7122	0.583333	144	180	4.27316e-06	-0.173004	0.0364829	0.000214437	2.14974e-11	1.15946e-07	High_grade_cartilage
ENSG00000136696	chr2_113060141_ACT_A_rs3075085;rs397795333	7273	7274	0.583333	144	180	4.27316e-06	-0.173004	0.0364829	0.000214437	2.14974e-11	1.15946e-07	High_grade_cartilage
ENSG00000136696	chr2_113060178_T_C_rs2441376	7310	7311	0.583333	144	180	4.27316e-06	-0.173004	0.0364829	0.000214437	2.14974e-11	1.15946e-07	High_grade_cartilage
ENSG00000136696	chr2_113060188_C_T_rs2515394	7320	7321	0.583333	144	180	4.27316e-06	-0.173004	0.0364829	0.000214437	2.14974e-11	1.15946e-07	High_grade_cartilage
ENSG00000136696	chr2_113060543_G_T_rs1530552	7675	7676	0.583333	144	180	4.27316e-06	-0.173004	0.0364829	0.000214437	2.14974e-11	1.15946e-07	High_grade_cartilage
ENSG00000136696	chr2_113060594_G_A_rs1530553	7726	7727	0.583333	144	180	4.27316e-06	-0.173004	0.0364829	0.000214437	2.14974e-11	1.15946e-07	High_grade_cartilage
ENSG00000136696	chr2_113061055_G_A_rs2251872	8187	8188	0.583333	144	180	4.27316e-06	-0.173004	0.0364829	0.000214437	2.14974e-11	1.15946e-07	High_grade_cartilage
ENSG00000136696	chr2_113061125_G_C_rs2515395	8257	8258	0.583333	144	180	4.27316e-06	-0.173004	0.0364829	0.000214437	2.14974e-11	1.15946e-07	High_grade_cartilage
ENSG00000136696	chr2_113061150_A_G_rs2251876	8282	8283	0.583333	144	180	4.27316e-06	-0.173004	0.0364829	0.000214437	2.14974e-11	1.15946e-07	High_grade_cartilage
ENSG00000136696	chr2_113061161_G_A_rs1374285	8293	8294	0.583333	144	180	4.27316e-06	-0.173004	0.0364829	0.000214437	2.14974e-11	1.15946e-07	High_grade_cartilage
ENSG00000136696	chr2_113061430_C_G_rs1374286	8562	8563	0.583333	144	180	4.27316e-06	-0.173004	0.0364829	0.000214437	2.14974e-11	1.15946e-07	High_grade_cartilage
ENSG00000136696	chr2_113061575_C_CAT_rs10633611;rs397804045	8707	8708	0.583333	144	180	4.27316e-06	-0.173004	0.0364829	0.000214437	2.14974e-11	1.15946e-07	High_grade_cartilage
ENSG00000136696	chr2_113061598_G_A_rs2515396	8730	8731	0.583333	144	180	4.27316e-06	-0.173004	0.0364829	0.000214437	2.14974e-11	1.15946e-07	High_grade_cartilage
ENSG00000136696	chr2_113061681_T_C_rs2515397	8813	8814	0.583333	144	180	4.27316e-06	-0.173004	0.0364829	0.000214437	2.14974e-11	1.15946e-07	High_grade_cartilage
ENSG00000136696	chr2_113061757_A_C_rs2515398	8889	8890	0.583333	144	180	4.27316e-06	-0.173004	0.0364829	0.000214437	2.14974e-11	1.15946e-07	High_grade_cartilage
ENSG00000136696	chr2_113061805_C_T_rs6733859	8937	8938	0.583333	144	180	4.27316e-06	-0.173004	0.0364829	0.000214437	2.14974e-11	1.15946e-07	High_grade_cartilage
ENSG00000136696	chr2_113061842_A_G_rs6748448	8974	8975	0.583333	144	180	4.27316e-06	-0.173004	0.0364829	0.000214437	2.14974e-11	1.15946e-07	High_grade_cartilage
ENSG00000136696	chr2_113061862_A_G_rs3820738	8994	8995	0.583333	144	180	4.27316e-06	-0.173004	0.0364829	0.000214437	2.14974e-11	1.15946e-07	High_grade_cartilage
ENSG00000136696	chr2_113061874_G_T_rs2515399	9006	9007	0.583333	144	180	4.27316e-06	-0.173004	0.0364829	0.000214437	2.14974e-11	1.15946e-07	High_grade_cartilage
ENSG00000136696	chr2_113061959_A_G_rs2472187	9091	9092	0.583333	144	180	4.27316e-06	-0.173004	0.0364829	0.000214437	2.14974e-11	1.15946e-07	High_grade_cartilage
ENSG00000136696	chr2_113062037_T_C_rs2252007	9169	9170	0.583333	144	180	4.27316e-06	-0.173004	0.0364829	0.000214437	2.14974e-11	1.15946e-07	High_grade_cartilage
ENSG00000136696	chr2_113062899_T_C_rs2515401	10031	10032	0.583333	144	180	4.27316e-06	-0.173004	0.0364829	0.000214437	2.14974e-11	1.15946e-07	High_grade_cartilage
ENSG00000136696	chr2_113062953_A_G_rs1800930	10085	10086	0.583333	144	180	4.27316e-06	-0.173004	0.0364829	0.000214437	2.14974e-11	1.15946e-07	High_grade_cartilage
ENSG00000136696	chr2_113063003_C_A_rs2515402	10135	10136	0.583333	144	180	4.27316e-06	-0.173004	0.0364829	0.000214437	2.14974e-11	1.15946e-07	High_grade_cartilage
ENSG00000136696	chr2_113063078_A_T_rs3180234	10210	10211	0.583333	144	180	4.27316e-06	-0.173004	0.0364829	0.000214437	2.14974e-11	1.15946e-07	High_grade_cartilage
ENSG00000136696	chr2_113063095_A_G_rs3180235	10227	10228	0.583333	144	180	4.27316e-06	-0.173004	0.0364829	0.000214437	2.14974e-11	1.15946e-07	High_grade_cartilage
ENSG00000136696	chr2_113063155_T_C_rs2515403	10287	10288	0.583333	144	180	4.27316e-06	-0.173004	0.0364829	0.000214437	2.14974e-11	1.15946e-07	High_grade_cartilage
ENSG00000136696	chr2_113063237_C_G_rs2472188	10369	10370	0.583333	144	180	4.27316e-06	-0.173004	0.0364829	0.000214437	2.14974e-11	1.15946e-07	High_grade_cartilage
ENSG00000136696	chr2_113063540_C_T_rs2515404	10672	10673	0.675926	114	140	6.00779e-07	-0.190154	0.0367427	0.000214437	2.14974e-11	1.15946e-07	High_grade_cartilage
ENSG00000136696	chr2_113063623_T_C_rs957201	10755	10756	0.583333	144	180	4.27316e-06	-0.173004	0.0364829	0.000214437	2.14974e-11	1.15946e-07	High_grade_cartilage
ENSG00000136696	chr2_113064076_T_C_rs768627	11208	11209	0.583333	144	180	4.27316e-06	-0.173004	0.0364829	0.000214437	2.14974e-11	1.15946e-07	High_grade_cartilage
ENSG00000136696	chr2_113066049_T_C_rs12475161	13181	13182	0.583333	144	180	4.27316e-06	-0.173004	0.0364829	0.000214437	2.14974e-11	1.15946e-07	High_grade_cartilage
ENSG00000136696	chr2_113067171_C_A_rs10187916	14303	14304	0.675926	114	140	6.00779e-07	-0.190154	0.0367427	0.000214437	2.14974e-11	1.15946e-07	High_grade_cartilage
ENSG00000136696	chr2_113067263_A_T_rs4849146	14395	14396	0.583333	144	180	4.27316e-06	-0.173004	0.0364829	0.000214437	2.14974e-11	1.15946e-07	High_grade_cartilage
ENSG00000136696	chr2_113067508_T_C_rs7599662	14640	14641	0.675926	114	140	6.00779e-07	-0.190154	0.0367427	0.000214437	2.14974e-11	1.15946e-07	High_grade_cartilage
ENSG00000136696	chr2_113067809_C_A_rs2100071	14941	14942	0.675926	114	140	6.00779e-07	-0.190154	0.0367427	0.000214437	2.14974e-11	1.15946e-07	High_grade_cartilage
ENSG00000136696	chr2_113068389_T_C_rs921065	15521	15522	0.481482	157	208	2.41313e-07	-0.18759	0.0349434	0.000214437	2.14974e-11	1.15946e-07	High_grade_cartilage
ENSG00000136696	chr2_113068898_A_G_rs10206428	16030	16031	0.583333	144	180	4.27316e-06	-0.173004	0.0364829	0.000214437	2.14974e-11	1.15946e-07	High_grade_cartilage
ENSG00000136696	chr2_113069182_C_T_rs2862853	16314	16315	0.675926	114	140	6.00779e-07	-0.190154	0.0367427	0.000214437	2.14974e-11	1.15946e-07	High_grade_cartilage
ENSG00000136696	chr2_113069221_T_C_rs2862854	16353	16354	0.675926	114	140	6.00779e-07	-0.190154	0.0367427	0.000214437	2.14974e-11	1.15946e-07	High_grade_cartilage
ENSG00000136696	chr2_113069222_G_A_rs2862855	16354	16355	0.675926	114	140	6.00779e-07	-0.190154	0.0367427	0.000214437	2.14974e-11	1.15946e-07	High_grade_cartilage
ENSG00000136696	chr2_113069250_C_T_rs1867832	16382	16383	0.675926	114	140	6.00779e-07	-0.190154	0.0367427	0.000214437	2.14974e-11	1.15946e-07	High_grade_cartilage
ENSG00000136696	chr2_113069255_A_G_rs1867833	16387	16388	0.675926	114	140	6.00779e-07	-0.190154	0.0367427	0.000214437	2.14974e-11	1.15946e-07	High_grade_cartilage
ENSG00000136696	chr2_113069303_GA_G_rs5833479	16435	16436	0.675926	114	140	6.00779e-07	-0.190154	0.0367427	0.000214437	2.14974e-11	1.15946e-07	High_grade_cartilage
ENSG00000136696	chr2_113069819_G_A_rs1446521	16951	16952	0.68287	111	137	3.1828e-07	-0.195051	0.0367308	0.000214437	2.14974e-11	1.15946e-07	High_grade_cartilage
ENSG00000136696	chr2_113070522_C_T_rs1867834	17654	17655	0.446759	149	193	2.87898e-09	-0.216116	0.034584	0.000214437	2.14974e-11	1.15946e-07	High_grade_cartilage
ENSG00000136696	chr2_113070873_A_C_rs10165797	18005	18006	0.516204	157	209	1.78665e-07	-0.191932	0.0353398	0.000214437	2.14974e-11	1.15946e-07	High_grade_cartilage
ENSG00000136696	chr2_113071001_G_A_rs7570267	18133	18134	0.516204	157	209	1.78665e-07	-0.191932	0.0353398	0.000214437	2.14974e-11	1.15946e-07	High_grade_cartilage
ENSG00000136696	chr2_113071659_A_T_rs4849147	18791	18792	0.685185	111	136	1.64329e-06	-0.184858	0.037297	0.000214437	2.14974e-11	1.15946e-07	High_grade_cartilage
ENSG00000136696	chr2_113072132_G_A_rs12711749	19264	19265	0.615741	131	166	7.7976e-08	-0.200319	0.0357624	0.000214437	2.14974e-11	1.15946e-07	High_grade_cartilage
ENSG00000136696	chr2_113072292_G_T_rs13019891	19424	19425	0.446759	149	193	2.87898e-09	-0.216116	0.034584	0.000214437	2.14974e-11	1.15946e-07	High_grade_cartilage
ENSG00000136696	chr2_113072624_T_G_rs3811051	19756	19757	0.618056	130	165	7.42983e-08	-0.200794	0.0357846	0.000214437	2.14974e-11	1.15946e-07	High_grade_cartilage
ENSG00000136696	chr2_113072986_G_A_rs12469822	20118	20119	0.574074	143	184	3.61615e-07	-0.18448	0.0349173	0.000214437	2.14974e-11	1.15946e-07	High_grade_cartilage
ENSG00000136696	chr2_113073005_A_C_rs4849150	20137	20138	0.634259	127	158	1.50555e-05	-0.160348	0.0360437	0.000214437	2.14974e-11	1.15946e-07	High_grade_cartilage
ENSG00000136696	chr2_113073111_G_A_rs4145013	20243	20244	0.634259	127	158	1.50555e-05	-0.160348	0.0360437	0.000214437	2.14974e-11	1.15946e-07	High_grade_cartilage
ENSG00000136696	chr2_113073605_A_T_rs3811055	20737	20738	0.680556	113	138	1.42213e-08	-0.219157	0.0368891	0.000214437	2.14974e-11	1.15946e-07	High_grade_cartilage
ENSG00000136696	chr2_113073606_T_C_rs3811056	20738	20739	0.680556	113	138	1.42213e-08	-0.219157	0.0368891	0.000214437	2.14974e-11	1.15946e-07	High_grade_cartilage
ENSG00000136696	chr2_113073608_A_G_rs4145014	20740	20741	0.740741	94	112	7.36316e-07	-0.200009	0.0389765	0.000214437	2.14974e-11	1.15946e-07	High_grade_cartilage
ENSG00000136696	chr2_113073611_C_A_rs3811057	20743	20744	0.680556	113	138	1.42213e-08	-0.219157	0.0368891	0.000214437	2.14974e-11	1.15946e-07	High_grade_cartilage
ENSG00000136696	chr2_113073712_A_G_rs3827763	20844	20845	0.680556	113	138	1.42213e-08	-0.219157	0.0368891	0.000214437	2.14974e-11	1.15946e-07	High_grade_cartilage
ENSG00000136696	chr2_113073900_C_CAATT_rs10669247;rs3841013	21032	21033	0.680556	113	138	1.42213e-08	-0.219157	0.0368891	0.000214437	2.14974e-11	1.15946e-07	High_grade_cartilage
ENSG00000136696	chr2_113074735_T_C_rs6761276	21867	21868	0.574074	149	184	2.50608e-06	-0.182269	0.0374843	0.000214437	2.14974e-11	1.15946e-07	High_grade_cartilage
ENSG00000136696	chr2_113074756_C_A_rs6743376	21888	21889	0.648148	127	152	8.8535e-05	-0.151039	0.0376611	0.000214437	2.14974e-11	1.15946e-07	High_grade_cartilage
ENSG00000136696	chr2_113076882_T_G_rs35107184	24014	24015	0.594907	140	175	1.05475e-05	-0.165219	0.0364484	0.000214437	2.14974e-11	1.15946e-07	High_grade_cartilage
ENSG00000136696	chr2_113077243_A_C_rs13386602	24375	24376	0.571759	150	185	2.10839e-06	-0.183572	0.0374551	0.000214437	2.14974e-11	1.15946e-07	High_grade_cartilage
ENSG00000136696	chr2_113077258_G_A_rs13398125	24390	24391	0.571759	150	185	2.10839e-06	-0.183572	0.0374551	0.000214437	2.14974e-11	1.15946e-07	High_grade_cartilage
ENSG00000136696	chr2_113077308_T_C_rs13389457	24440	24441	0.571759	150	185	2.10839e-06	-0.183572	0.0374551	0.000214437	2.14974e-11	1.15946e-07	High_grade_cartilage
ENSG00000136696	chr2_113077709_GT_G_rs70937205	24841	24842	0.648148	127	152	6.88879e-05	-0.154011	0.0377976	0.000214437	2.14974e-11	1.15946e-07	High_grade_cartilage
ENSG00000136696	chr2_113077734_T_A_rs11887823	24866	24867	0.571759	150	185	2.10839e-06	-0.183572	0.0374551	0.000214437	2.14974e-11	1.15946e-07	High_grade_cartilage
ENSG00000136696	chr2_113077742_G_A_rs11891557	24874	24875	0.571759	150	185	2.10839e-06	-0.183572	0.0374551	0.000214437	2.14974e-11	1.15946e-07	High_grade_cartilage
ENSG00000136696	chr2_113077803_C_A_rs12711750	24935	24936	0.571759	150	185	2.10839e-06	-0.183572	0.0374551	0.000214437	2.14974e-11	1.15946e-07	High_grade_cartilage
ENSG00000136696	chr2_113077943_A_G_rs11677043	25075	25076	0.571759	150	185	2.10839e-06	-0.183572	0.0374551	0.000214437	2.14974e-11	1.15946e-07	High_grade_cartilage
ENSG00000136696	chr2_113077945_G_A_rs11682107	25077	25078	0.571759	150	185	2.10839e-06	-0.183572	0.0374551	0.000214437	2.14974e-11	1.15946e-07	High_grade_cartilage
ENSG00000136696	chr2_113078025_C_T_rs11693750	25157	25158	0.571759	150	185	2.10839e-06	-0.183572	0.0374551	0.000214437	2.14974e-11	1.15946e-07	High_grade_cartilage
ENSG00000136696	chr2_113078026_A_G_rs11677088	25158	25159	0.571759	150	185	2.10839e-06	-0.183572	0.0374551	0.000214437	2.14974e-11	1.15946e-07	High_grade_cartilage
ENSG00000136696	chr2_113078114_T_C_rs11678375	25246	25247	0.571759	150	185	2.10839e-06	-0.183572	0.0374551	0.000214437	2.14974e-11	1.15946e-07	High_grade_cartilage
ENSG00000136696	chr2_113078331_C_T_rs12477866	25463	25464	0.571759	150	185	2.10839e-06	-0.183572	0.0374551	0.000214437	2.14974e-11	1.15946e-07	High_grade_cartilage
ENSG00000136696	chr2_113078342_C_A_rs12477867	25474	25475	0.571759	150	185	2.10839e-06	-0.183572	0.0374551	0.000214437	2.14974e-11	1.15946e-07	High_grade_cartilage
ENSG00000136696	chr2_113078422_T_C_rs12466799	25554	25555	0.571759	150	185	2.10839e-06	-0.183572	0.0374551	0.000214437	2.14974e-11	1.15946e-07	High_grade_cartilage
ENSG00000136696	chr2_113078505_AT_A_rs35405134	25637	25638	0.571759	150	185	2.10839e-06	-0.183572	0.0374551	0.000214437	2.14974e-11	1.15946e-07	High_grade_cartilage
ENSG00000136696	chr2_113078588_A_T_rs11123160	25720	25721	0.743056	96	111	3.42598e-06	-0.19238	0.0401443	0.000214437	2.14974e-11	1.15946e-07	High_grade_cartilage
ENSG00000136696	chr2_113078771_C_T_rs6759676	25903	25904	0.571759	150	185	2.10839e-06	-0.183572	0.0374551	0.000214437	2.14974e-11	1.15946e-07	High_grade_cartilage
ENSG00000136696	chr2_113078949_A_AG_rs34124861	26081	26082	0.571759	150	185	2.10839e-06	-0.183572	0.0374551	0.000214437	2.14974e-11	1.15946e-07	High_grade_cartilage
ENSG00000136696	chr2_113079263_TA_T_rs35997925;rs796698595	26395	26396	0.571759	150	185	2.10839e-06	-0.183572	0.0374551	0.000214437	2.14974e-11	1.15946e-07	High_grade_cartilage
ENSG00000136696	chr2_113079839_T_G_rs7574787	26971	26972	0.81713	69	79	3.73484e-05	-0.186877	0.0441987	0.000214437	2.14974e-11	1.15946e-07	High_grade_cartilage
ENSG00000136696	chr2_113080188_T_G_rs12711751	27320	27321	0.645833	129	153	6.96393e-05	-0.157151	0.0385944	0.000214437	2.14974e-11	1.15946e-07	High_grade_cartilage
ENSG00000136696	chr2_113080263_T_C_rs12711752	27395	27396	0.486111	164	210	3.26693e-06	-0.179974	0.0374717	0.000214437	2.14974e-11	1.15946e-07	High_grade_cartilage
ENSG00000136696	chr2_113081031_A_G_rs10181720	28163	28164	0.645833	129	153	6.96393e-05	-0.157151	0.0385944	0.000214437	2.14974e-11	1.15946e-07	High_grade_cartilage
ENSG00000136696	chr2_113081051_T_C_rs10184259	28183	28184	0.645833	129	153	6.96393e-05	-0.157151	0.0385944	0.000214437	2.14974e-11	1.15946e-07	High_grade_cartilage
ENSG00000136696	chr2_113081075_C_T_rs10169599	28207	28208	0.645833	129	153	6.96393e-05	-0.157151	0.0385944	0.000214437	2.14974e-11	1.15946e-07	High_grade_cartilage
ENSG00000136696	chr2_113081607_G_A_rs34700180	28739	28740	0.263889	97	114	0.000137812	-0.156294	0.0401224	0.000214437	2.14974e-11	1.15946e-07	High_grade_cartilage
ENSG00000136696	chr2_113082437_A_G_rs13030546	29569	29570	0.263889	97	114	0.000137812	-0.156294	0.0401224	0.000214437	2.14974e-11	1.15946e-07	High_grade_cartilage
ENSG00000136696	chr2_113082772_A_G_rs72827886	29904	29905	0.263889	97	114	0.000137812	-0.156294	0.0401224	0.000214437	2.14974e-11	1.15946e-07	High_grade_cartilage
ENSG00000136696	chr2_113083214_G_A_rs10199363	30346	30347	0.81713	69	79	3.73484e-05	-0.186877	0.0441987	0.000214437	2.14974e-11	1.15946e-07	High_grade_cartilage
ENSG00000136696	chr2_113086252_A_G_rs4358126	33384	33385	0.814815	68	80	7.50255e-05	-0.174711	0.043108	0.000214437	2.14974e-11	1.15946e-07	High_grade_cartilage
ENSG00000136696	chr2_113086392_T_G_rs7578112	33524	33525	0.819445	68	78	9.46545e-05	-0.177783	0.0445209	0.000214437	2.14974e-11	1.15946e-07	High_grade_cartilage
ENSG00000136696	chr2_113087209_A_G_rs13027999	34341	34342	0.263889	97	114	0.000137812	-0.156294	0.0401224	0.000214437	2.14974e-11	1.15946e-07	High_grade_cartilage
ENSG00000136696	chr2_113089398_C_G_rs2121326	36530	36531	0.819445	68	78	9.46545e-05	-0.177783	0.0445209	0.000214437	2.14974e-11	1.15946e-07	High_grade_cartilage
ENSG00000136696	chr2_113089710_G_C_rs72827890	36842	36843	0.263889	97	114	0.000137812	-0.156294	0.0401224	0.000214437	2.14974e-11	1.15946e-07	High_grade_cartilage
ENSG00000136696	chr2_113093076_T_A_rs11693683	40208	40209	0.819445	68	78	9.46545e-05	-0.177783	0.0445209	0.000214437	2.14974e-11	1.15946e-07	High_grade_cartilage
ENSG00000136696	chr2_113094761_T_C_rs1665186	41893	41894	0.178241	68	77	0.000117585	0.179219	0.0455218	0.000214437	2.14974e-11	1.15946e-07	High_grade_cartilage
ENSG00000136696	chr2_113095171_C_T_rs113723100	42303	42304	0.178241	68	77	0.000117585	0.179219	0.0455218	0.000214437	2.14974e-11	1.15946e-07	High_grade_cartilage
ENSG00000136696	chr2_113095212_G_C_rs1665188	42344	42345	0.180556	69	78	4.60584e-05	0.188702	0.045187	0.000214437	2.14974e-11	1.15946e-07	High_grade_cartilage
ENSG00000136696	chr2_113097901_A_G_rs1688077	45033	45034	0.178241	68	77	0.000117585	0.179219	0.0455218	0.000214437	2.14974e-11	1.15946e-07	High_grade_cartilage
ENSG00000136696	chr2_113098286_C_A_rs1618889	45418	45419	0.178241	68	77	0.000117585	0.179219	0.0455218	0.000214437	2.14974e-11	1.15946e-07	High_grade_cartilage
ENSG00000136696	chr2_113100387_C_T_rs67213447	47519	47520	0.178241	68	77	0.000117585	0.179219	0.0455218	0.000214437	2.14974e-11	1.15946e-07	High_grade_cartilage
ENSG00000136696	chr2_113101502_GA_G_rs34849245	48634	48635	0.178241	68	77	0.000117585	0.179219	0.0455218	0.000214437	2.14974e-11	1.15946e-07	High_grade_cartilage
ENSG00000136696	chr2_113106928_G_C_rs315923	54060	54061	0.178241	68	77	0.000117585	0.179219	0.0455218	0.000214437	2.14974e-11	1.15946e-07	High_grade_cartilage
ENSG00000136696	chr2_113106937_G_A_rs315924	54069	54070	0.178241	68	77	0.000117585	0.179219	0.0455218	0.000214437	2.14974e-11	1.15946e-07	High_grade_cartilage
ENSG00000136696	chr2_113110686_C_T_rs315928	57818	57819	0.178241	68	77	0.000117585	0.179219	0.0455218	0.000214437	2.14974e-11	1.15946e-07	High_grade_cartilage
ENSG00000136696	chr2_113111770_A_G_rs1688072	58902	58903	0.178241	68	77	0.000117585	0.179219	0.0455218	0.000214437	2.14974e-11	1.15946e-07	High_grade_cartilage
ENSG00000136696	chr2_113114474_G_A_rs315921	61606	61607	0.173611	67	75	8.96866e-05	0.185069	0.0461849	0.000214437	2.14974e-11	1.15946e-07	High_grade_cartilage
ENSG00000136696	chr2_113115441_C_T_rs315920	62573	62574	0.199074	76	86	9.2534e-06	0.198303	0.0434525	0.000214437	2.14974e-11	1.15946e-07	High_grade_cartilage
ENSG00000136696	chr2_113126129_T_C_rs315934	73261	73262	0.1875	73	81	2.34082e-05	0.194562	0.0448035	0.000214437	2.14974e-11	1.15946e-07	High_grade_cartilage
ENSG00000136696	chr2_113131323_T_A_rs380092	78455	78456	0.664352	124	145	0.000191105	-0.152647	0.0400775	0.000214437	2.14974e-11	1.15946e-07	High_grade_cartilage
ENSG00000136696	chr2_113135679_C_T_rs315948	82811	82812	0.150463	59	65	6.93946e-06	0.223181	0.0481961	0.000214437	2.14974e-11	1.15946e-07	High_grade_cartilage
ENSG00000136696	chr2_113136287_G_A_rs315946	83419	83420	0.148148	59	64	1.15484e-05	0.222783	0.04938	0.000214437	2.14974e-11	1.15946e-07	High_grade_cartilage
ENSG00000136696	chr2_113140376_C_T_rs2921717	87508	87509	0.150463	60	65	2.54588e-05	0.214948	0.0497318	0.000214437	2.14974e-11	1.15946e-07	High_grade_cartilage
ENSG00000136696	chr2_113155671_A_G_rs2011678	102803	102804	0.150463	60	65	0.000142863	0.194426	0.0500328	0.000214437	2.14974e-11	1.15946e-07	High_grade_cartilage
ENSG00000234997	chr2_113236840_G_T_rs1110839	-88170	-88169	0.467593	158	202	0.000216064	-0.182408	0.0483087	0.00022033	1.36982e-13	1.23735e-09	High_grade_cartilage
ENSG00000234997	chr2_113238091_C_T_rs6734596	-86919	-86918	0.506945	163	213	4.52301e-05	-0.198492	0.0474799	0.00022033	1.36982e-13	1.23735e-09	High_grade_cartilage
ENSG00000234997	chr2_113243289_A_G_rs2863244	-81721	-81720	0.453704	152	196	2.77927e-05	0.202604	0.0471089	0.00022033	1.36982e-13	1.23735e-09	High_grade_cartilage
ENSG00000234997	chr2_113246044_A_G_rs1491585	-78966	-78965	0.460648	155	199	5.33478e-05	0.199828	0.0482766	0.00022033	1.36982e-13	1.23735e-09	High_grade_cartilage
ENSG00000234997	chr2_113249257_C_T_rs13429413	-75753	-75752	0.539352	155	199	5.33479e-05	-0.199828	0.0482766	0.00022033	1.36982e-13	1.23735e-09	High_grade_cartilage
ENSG00000234997	chr2_113307633_G_A_rs12614901	-17377	-17376	0.275463	105	119	5.34762e-07	-0.266199	0.0511902	0.00022033	1.36982e-13	1.23735e-09	High_grade_cartilage
ENSG00000234997	chr2_113307813_C_T_rs62158160	-17197	-17196	0.263889	100	114	6.5149e-07	-0.26487	0.0513526	0.00022033	1.36982e-13	1.23735e-09	High_grade_cartilage
ENSG00000234997	chr2_113307856_A_AC_rs111789636;rs397746989	-17154	-17153	0.280093	106	121	1.22198e-07	-0.276851	0.0502496	0.00022033	1.36982e-13	1.23735e-09	High_grade_cartilage
ENSG00000234997	chr2_113307995_C_T_rs62158161	-17015	-17014	0.261574	100	113	3.12926e-08	-0.297564	0.0514358	0.00022033	1.36982e-13	1.23735e-09	High_grade_cartilage
ENSG00000234997	chr2_113309752_T_C_rs4404277	-15258	-15257	0.5625	150	189	1.75009e-11	0.312908	0.0435844	0.00022033	1.36982e-13	1.23735e-09	High_grade_cartilage
ENSG00000234997	chr2_113310440_T_G_rs12615370	-14570	-14569	0.256944	98	111	5.19067e-08	-0.292272	0.0514222	0.00022033	1.36982e-13	1.23735e-09	High_grade_cartilage
ENSG00000234997	chr2_113311225_CTG_C_rs77838802;rs398060462	-13785	-13784	0.25463	97	110	1.16654e-08	-0.303484	0.0507524	0.00022033	1.36982e-13	1.23735e-09	High_grade_cartilage
ENSG00000234997	chr2_113311444_A_G_rs1964463	-13566	-13565	0.259259	97	112	1.57874e-08	-0.294561	0.0497529	0.00022033	1.36982e-13	1.23735e-09	High_grade_cartilage
ENSG00000234997	chr2_113312366_G_GC_rs34360640;rs397795820	-12644	-12643	0.55787	151	191	2.20303e-11	0.311258	0.0436007	0.00022033	1.36982e-13	1.23735e-09	High_grade_cartilage
ENSG00000234997	chr2_113312694_A_T_rs112747595	-12316	-12315	0.136574	53	59	7.39231e-05	0.271874	0.0670192	0.00022033	1.36982e-13	1.23735e-09	High_grade_cartilage
ENSG00000234997	chr2_113313449_C_T_rs11123180	-11561	-11560	0.49537	167	214	3.07858e-07	0.261097	0.0491033	0.00022033	1.36982e-13	1.23735e-09	High_grade_cartilage
ENSG00000234997	chr2_113313896_T_C_rs56163359	-11114	-11113	0.25463	97	110	1.16654e-08	-0.303484	0.0507524	0.00022033	1.36982e-13	1.23735e-09	High_grade_cartilage
ENSG00000234997	chr2_113314140_T_C_rs62158163	-10870	-10869	0.25463	97	110	1.16654e-08	-0.303484	0.0507524	0.00022033	1.36982e-13	1.23735e-09	High_grade_cartilage
ENSG00000234997	chr2_113315921_GGAA_G_rs35561652;rs74665901	-9089	-9088	0.252315	97	109	1.41334e-08	-0.306421	0.0515671	0.00022033	1.36982e-13	1.23735e-09	High_grade_cartilage
ENSG00000234997	chr2_113319641_G_C_rs62158166	-5369	-5368	0.231481	90	100	8.80278e-10	-0.340505	0.0526139	0.00022033	1.36982e-13	1.23735e-09	High_grade_cartilage
ENSG00000234997	chr2_113320171_GA_G_rs5833504	-4839	-4838	0.451389	154	195	3.05041e-07	0.252811	0.0475278	0.00022033	1.36982e-13	1.23735e-09	High_grade_cartilage
ENSG00000234997	chr2_113320804_C_G_rs62158168	-4206	-4205	0.231481	90	100	8.80278e-10	-0.340505	0.0526139	0.00022033	1.36982e-13	1.23735e-09	High_grade_cartilage
ENSG00000234997	chr2_113321671_C_A_rs12616641	-3339	-3338	0.231481	90	100	8.80278e-10	-0.340505	0.0526139	0.00022033	1.36982e-13	1.23735e-09	High_grade_cartilage
ENSG00000234997	chr2_113321676_T_C_rs1191698	-3334	-3333	0.453704	154	196	4.75368e-07	0.247466	0.0473592	0.00022033	1.36982e-13	1.23735e-09	High_grade_cartilage
ENSG00000234997	chr2_113323685_G_T_rs1191696	-1325	-1324	0.453704	155	196	8.50963e-08	0.264304	0.0473358	0.00022033	1.36982e-13	1.23735e-09	High_grade_cartilage
ENSG00000234997	chr2_113323698_A_C_rs5833505	-1312	-1311	0.453704	155	196	8.50963e-08	0.264304	0.0473358	0.00022033	1.36982e-13	1.23735e-09	High_grade_cartilage
ENSG00000234997	chr2_113324250_C_T_rs62158169	-760	-759	0.222222	87	96	4.31735e-09	-0.335605	0.0543774	0.00022033	1.36982e-13	1.23735e-09	High_grade_cartilage
ENSG00000234997	chr2_113324539_G_T_rs2592415	-471	-470	0.458333	156	198	1.4244e-07	0.260971	0.0476405	0.00022033	1.36982e-13	1.23735e-09	High_grade_cartilage
ENSG00000234997	chr2_113324598_A_G_rs62158170	-412	-411	0.224537	87	97	5.85834e-09	-0.328387	0.0537179	0.00022033	1.36982e-13	1.23735e-09	High_grade_cartilage
ENSG00000234997	chr2_113325051_T_TA_rs199993536	41	42	0.224537	87	97	5.85834e-09	-0.328387	0.0537179	0.00022033	1.36982e-13	1.23735e-09	High_grade_cartilage
ENSG00000234997	chr2_113325543_A_G_rs6737318	533	534	0.229167	89	99	2.04224e-09	-0.336095	0.0532296	0.00022033	1.36982e-13	1.23735e-09	High_grade_cartilage
ENSG00000234997	chr2_113327019_T_C_rs62158206	2009	2010	0.226852	89	98	2.45878e-09	-0.339899	0.0541331	0.00022033	1.36982e-13	1.23735e-09	High_grade_cartilage
ENSG00000234997	chr2_113327932_G_A_rs1191691	2922	2923	0.453704	156	196	3.40087e-08	0.276892	0.0480002	0.00022033	1.36982e-13	1.23735e-09	High_grade_cartilage
ENSG00000234997	chr2_113328208_G_A_rs7556815	3198	3199	0.226852	89	98	2.45878e-09	-0.339899	0.0541331	0.00022033	1.36982e-13	1.23735e-09	High_grade_cartilage
ENSG00000234997	chr2_113329002_G_A_rs1191689	3992	3993	0.453704	156	196	3.40087e-08	0.276892	0.0480002	0.00022033	1.36982e-13	1.23735e-09	High_grade_cartilage
ENSG00000234997	chr2_113331974_C_A_rs2863957	6964	6965	0.229167	89	99	2.04224e-09	-0.336095	0.0532296	0.00022033	1.36982e-13	1.23735e-09	High_grade_cartilage
ENSG00000234997	chr2_113332835_A_G_rs1823125	7825	7826	0.229167	89	99	2.04224e-09	-0.336095	0.0532296	0.00022033	1.36982e-13	1.23735e-09	High_grade_cartilage
ENSG00000234997	chr2_113334118_G_A_rs1191688	9108	9109	0.456018	157	197	5.4796e-08	0.272206	0.0479841	0.00022033	1.36982e-13	1.23735e-09	High_grade_cartilage
ENSG00000234997	chr2_113334972_G_T_rs60873293	9962	9963	0.229167	89	99	2.04224e-09	-0.336095	0.0532296	0.00022033	1.36982e-13	1.23735e-09	High_grade_cartilage
ENSG00000234997	chr2_113337051_C_A_rs1191687	12041	12042	0.583333	146	180	1.36982e-13	0.349662	0.0436633	0.00022033	1.36982e-13	1.23735e-09	High_grade_cartilage
ENSG00000234997	chr2_113337407_C_G_rs1191685	12397	12398	0.583333	146	180	1.36982e-13	0.349662	0.0436633	0.00022033	1.36982e-13	1.23735e-09	High_grade_cartilage
ENSG00000234997	chr2_113337702_C_T_rs1191684	12692	12693	0.583333	146	180	1.36982e-13	0.349662	0.0436633	0.00022033	1.36982e-13	1.23735e-09	High_grade_cartilage
ENSG00000234997	chr2_113337803_G_A_rs1191683	12793	12794	0.583333	146	180	1.36982e-13	0.349662	0.0436633	0.00022033	1.36982e-13	1.23735e-09	High_grade_cartilage
ENSG00000234997	chr2_113339203_G_A_rs1191682	14193	14194	0.583333	146	180	1.36982e-13	0.349662	0.0436633	0.00022033	1.36982e-13	1.23735e-09	High_grade_cartilage
ENSG00000234997	chr2_113344661_T_C_rs4849198	19651	19652	0.541667	158	198	3.42124e-08	-0.276513	0.0479444	0.00022033	1.36982e-13	1.23735e-09	High_grade_cartilage
ENSG00000234997	chr2_113345137_A_G_rs6542128	20127	20128	0.541667	158	198	3.42124e-08	-0.276513	0.0479444	0.00022033	1.36982e-13	1.23735e-09	High_grade_cartilage
ENSG00000234997	chr2_113346389_C_A_rs56093896	21379	21380	0.229167	89	99	2.04224e-09	-0.336095	0.0532296	0.00022033	1.36982e-13	1.23735e-09	High_grade_cartilage
ENSG00000234997	chr2_113347557_G_A_rs1446620	22547	22548	0.539352	158	199	2.94619e-08	-0.276112	0.0476289	0.00022033	1.36982e-13	1.23735e-09	High_grade_cartilage
ENSG00000234997	chr2_113348013_A_C_rs1838856	23003	23004	0.541667	158	198	3.42124e-08	-0.276513	0.0479444	0.00022033	1.36982e-13	1.23735e-09	High_grade_cartilage
ENSG00000234997	chr2_113348383_C_T_rs7425255	23373	23374	0.541667	158	198	3.42124e-08	-0.276513	0.0479444	0.00022033	1.36982e-13	1.23735e-09	High_grade_cartilage
ENSG00000234997	chr2_113348386_T_G_rs12711766	23376	23377	0.541667	158	198	3.42124e-08	-0.276513	0.0479444	0.00022033	1.36982e-13	1.23735e-09	High_grade_cartilage
ENSG00000234997	chr2_113348562_G_T_rs62158211	23552	23553	0.229167	89	99	2.04224e-09	-0.336095	0.0532296	0.00022033	1.36982e-13	1.23735e-09	High_grade_cartilage
ENSG00000234997	chr2_113348758_C_T_rs13427702	23748	23749	0.541667	158	198	3.42124e-08	-0.276513	0.0479444	0.00022033	1.36982e-13	1.23735e-09	High_grade_cartilage
ENSG00000234997	chr2_113349297_C_T_rs111288868	24287	24288	0.150463	58	65	0.000220284	0.24219	0.0642298	0.00022033	1.36982e-13	1.23735e-09	High_grade_cartilage
ENSG00000234997	chr2_113349647_T_G_rs1992775	24637	24638	0.541667	158	198	3.42124e-08	-0.276513	0.0479444	0.00022033	1.36982e-13	1.23735e-09	High_grade_cartilage
ENSG00000234997	chr2_113351778_C_T_rs4618068	26768	26769	0.229167	89	99	2.04224e-09	-0.336095	0.0532296	0.00022033	1.36982e-13	1.23735e-09	High_grade_cartilage
ENSG00000234997	chr2_113352459_A_T_rs1807282	27449	27450	0.229167	89	99	2.04224e-09	-0.336095	0.0532296	0.00022033	1.36982e-13	1.23735e-09	High_grade_cartilage
ENSG00000234997	chr2_113352515_G_A_rs2008324	27505	27506	0.546296	157	196	2.46658e-08	-0.277554	0.0475879	0.00022033	1.36982e-13	1.23735e-09	High_grade_cartilage
ENSG00000234997	chr2_113352991_G_A_rs62158213	27981	27982	0.229167	89	99	2.04224e-09	-0.336095	0.0532296	0.00022033	1.36982e-13	1.23735e-09	High_grade_cartilage
ENSG00000234997	chr2_113356205_C_A_rs4848332	31195	31196	0.546296	157	196	2.46658e-08	-0.277554	0.0475879	0.00022033	1.36982e-13	1.23735e-09	High_grade_cartilage
ENSG00000234997	chr2_113356870_G_A_rs2197595	31860	31861	0.543982	157	197	2.37552e-08	-0.277091	0.0474478	0.00022033	1.36982e-13	1.23735e-09	High_grade_cartilage
ENSG00000234997	chr2_113356994_C_T_rs1838853	31984	31985	0.418982	146	181	2.23647e-13	-0.342823	0.0432514	0.00022033	1.36982e-13	1.23735e-09	High_grade_cartilage
ENSG00000234997	chr2_113357797_C_T_rs6713750	32787	32788	0.421296	147	182	1.91949e-13	-0.344985	0.0433843	0.00022033	1.36982e-13	1.23735e-09	High_grade_cartilage
ENSG00000234997	chr2_113361820_G_A_rs62158215	36810	36811	0.351852	128	152	1.38866e-06	-0.249009	0.0498671	0.00022033	1.36982e-13	1.23735e-09	High_grade_cartilage
ENSG00000234997	chr2_113362018_C_T_rs13404831	37008	37009	0.266204	98	115	6.61348e-06	0.243416	0.0524397	0.00022033	1.36982e-13	1.23735e-09	High_grade_cartilage
ENSG00000234997	chr2_113363208_T_C_rs13424459	38198	38199	0.266204	98	115	6.61348e-06	0.243416	0.0524397	0.00022033	1.36982e-13	1.23735e-09	High_grade_cartilage
ENSG00000234997	chr2_113363415_T_G_rs13424703	38405	38406	0.266204	98	115	6.61348e-06	0.243416	0.0524397	0.00022033	1.36982e-13	1.23735e-09	High_grade_cartilage
ENSG00000234997	chr2_113364099_C_T_rs4849202	39089	39090	0.351852	128	152	1.38866e-06	-0.249009	0.0498671	0.00022033	1.36982e-13	1.23735e-09	High_grade_cartilage
ENSG00000234997	chr2_113364123_C_T_rs6738418	39113	39114	0.136574	51	59	9.826e-05	0.257238	0.0645744	0.00022033	1.36982e-13	1.23735e-09	High_grade_cartilage
ENSG00000234997	chr2_113364267_C_T_rs6738555	39257	39258	0.266204	98	115	6.61348e-06	0.243416	0.0524397	0.00022033	1.36982e-13	1.23735e-09	High_grade_cartilage
ENSG00000234997	chr2_113364270_T_C_rs372159542	39260	39261	0.266204	98	115	6.61348e-06	0.243416	0.0524397	0.00022033	1.36982e-13	1.23735e-09	High_grade_cartilage
ENSG00000234997	chr2_113364275_T_G_rs6756378	39265	39266	0.266204	98	115	6.61348e-06	0.243416	0.0524397	0.00022033	1.36982e-13	1.23735e-09	High_grade_cartilage
ENSG00000234997	chr2_113364312_A_G_rs6753362	39302	39303	0.266204	98	115	6.61348e-06	0.243416	0.0524397	0.00022033	1.36982e-13	1.23735e-09	High_grade_cartilage
ENSG00000234997	chr2_113364329_G_T_rs6709057	39319	39320	0.266204	98	115	6.61348e-06	0.243416	0.0524397	0.00022033	1.36982e-13	1.23735e-09	High_grade_cartilage
ENSG00000234997	chr2_113364561_A_G_rs112845972	39551	39552	0.266204	98	115	6.61348e-06	0.243416	0.0524397	0.00022033	1.36982e-13	1.23735e-09	High_grade_cartilage
ENSG00000234997	chr2_113364759_A_G_rs7584888	39749	39750	0.266204	98	115	6.61348e-06	0.243416	0.0524397	0.00022033	1.36982e-13	1.23735e-09	High_grade_cartilage
ENSG00000234997	chr2_113365192_T_A_rs4613288	40182	40183	0.266204	98	115	6.61348e-06	0.243416	0.0524397	0.00022033	1.36982e-13	1.23735e-09	High_grade_cartilage
ENSG00000234997	chr2_113366772_G_T_rs147545924	41762	41763	0.266204	99	115	1.68526e-05	0.235787	0.0533243	0.00022033	1.36982e-13	1.23735e-09	High_grade_cartilage
ENSG00000234997	chr2_113367465_T_C_rs66883518	42455	42456	0.277778	101	120	5.76627e-05	0.21301	0.0517059	0.00022033	1.36982e-13	1.23735e-09	High_grade_cartilage
ENSG00000234997	chr2_113367942_G_A_rs4849204	42932	42933	0.347222	127	150	2.51997e-06	-0.246104	0.0506251	0.00022033	1.36982e-13	1.23735e-09	High_grade_cartilage
ENSG00000234997	chr2_113368193_G_A_rs6761040	43183	43184	0.143519	54	62	6.59835e-05	0.259727	0.063572	0.00022033	1.36982e-13	1.23735e-09	High_grade_cartilage
ENSG00000234997	chr2_113368327_G_A_rs66713045	43317	43318	0.259259	97	112	7.37449e-06	0.248092	0.0537392	0.00022033	1.36982e-13	1.23735e-09	High_grade_cartilage
ENSG00000234997	chr2_113368568_C_G_rs72831880	43558	43559	0.275463	99	119	2.20565e-06	0.251731	0.0514676	0.00022033	1.36982e-13	1.23735e-09	High_grade_cartilage
ENSG00000234997	chr2_113368613_A_G_rs115120480	43603	43604	0.12963	47	56	6.09983e-07	0.331057	0.0640094	0.00022033	1.36982e-13	1.23735e-09	High_grade_cartilage
ENSG00000234997	chr2_113368621_T_C_rs77624746	43611	43612	0.12963	47	56	6.09983e-07	0.331057	0.0640094	0.00022033	1.36982e-13	1.23735e-09	High_grade_cartilage
ENSG00000234997	chr2_113368629_G_A_rs11123181	43619	43620	0.530093	153	203	8.32652e-09	-0.268053	0.0443409	0.00022033	1.36982e-13	1.23735e-09	High_grade_cartilage
ENSG00000234997	chr2_113368640_A_G_rs77281586	43630	43631	0.131944	48	57	2.10101e-07	0.342566	0.0634697	0.00022033	1.36982e-13	1.23735e-09	High_grade_cartilage
ENSG00000234997	chr2_113369759_C_G_rs11687673	44749	44750	0.502315	159	215	6.57759e-12	-0.31147	0.0423755	0.00022033	1.36982e-13	1.23735e-09	High_grade_cartilage
ENSG00000234997	chr2_113369788_T_C_rs11694836	44778	44779	0.502315	159	215	6.57759e-12	-0.31147	0.0423755	0.00022033	1.36982e-13	1.23735e-09	High_grade_cartilage
ENSG00000234997	chr2_113371125_A_C_rs79059255	46115	46116	0.131944	52	57	2.17658e-08	0.382739	0.065345	0.00022033	1.36982e-13	1.23735e-09	High_grade_cartilage
ENSG00000234997	chr2_113371654_C_T_rs112243300	46644	46645	0.113426	44	49	7.12545e-08	0.395943	0.0704563	0.00022033	1.36982e-13	1.23735e-09	High_grade_cartilage
ENSG00000234997	chr2_113373219_A_G_rs4848333	48209	48210	0.502315	159	215	6.57759e-12	-0.31147	0.0423755	0.00022033	1.36982e-13	1.23735e-09	High_grade_cartilage
ENSG00000234997	chr2_113375041_G_A_rs112693622	50031	50032	0.131944	52	57	2.17658e-08	0.382739	0.065345	0.00022033	1.36982e-13	1.23735e-09	High_grade_cartilage
ENSG00000234997	chr2_113376247_T_C_rs11883469	51237	51238	0.131944	52	57	2.17658e-08	0.382739	0.065345	0.00022033	1.36982e-13	1.23735e-09	High_grade_cartilage
ENSG00000234997	chr2_113377681_T_A_rs78821352	52671	52672	0.113426	44	49	7.12545e-08	0.395943	0.0704563	0.00022033	1.36982e-13	1.23735e-09	High_grade_cartilage
ENSG00000234997	chr2_113378719_C_T_rs10496450	53709	53710	0.131944	52	57	2.17658e-08	0.382739	0.065345	0.00022033	1.36982e-13	1.23735e-09	High_grade_cartilage
ENSG00000234997	chr2_113379011_C_A_rs1823124	54001	54002	0.502315	159	215	6.57759e-12	-0.31147	0.0423755	0.00022033	1.36982e-13	1.23735e-09	High_grade_cartilage
ENSG00000234997	chr2_113379132_A_C_rs58583672	54122	54123	0.502315	159	215	6.57759e-12	-0.31147	0.0423755	0.00022033	1.36982e-13	1.23735e-09	High_grade_cartilage
ENSG00000234997	chr2_113379204_A_G_rs1968616	54194	54195	0.502315	159	215	6.57759e-12	-0.31147	0.0423755	0.00022033	1.36982e-13	1.23735e-09	High_grade_cartilage
ENSG00000234997	chr2_113379300_TA_T_rs5833506;rs398042593	54290	54291	0.497685	160	215	5.55917e-12	-0.314732	0.04265	0.00022033	1.36982e-13	1.23735e-09	High_grade_cartilage
ENSG00000234997	chr2_113379965_G_A_rs17628215	54955	54956	0.273148	104	118	0.000198835	-0.209512	0.0551612	0.00022033	1.36982e-13	1.23735e-09	High_grade_cartilage
ENSG00000234997	chr2_113380021_C_A_rs1968615	55011	55012	0.502315	159	215	6.57759e-12	-0.31147	0.0423755	0.00022033	1.36982e-13	1.23735e-09	High_grade_cartilage
ENSG00000234997	chr2_113380389_A_G_rs4848334	55379	55380	0.502315	159	215	6.57759e-12	-0.31147	0.0423755	0.00022033	1.36982e-13	1.23735e-09	High_grade_cartilage
ENSG00000234997	chr2_113380615_A_G_rs4848335	55605	55606	0.502315	159	215	6.57759e-12	-0.31147	0.0423755	0.00022033	1.36982e-13	1.23735e-09	High_grade_cartilage
ENSG00000234997	chr2_113381134_G_A_rs112243068	56124	56125	0.131944	52	57	2.17658e-08	0.382739	0.065345	0.00022033	1.36982e-13	1.23735e-09	High_grade_cartilage
ENSG00000234997	chr2_113381194_T_C_rs4439970	56184	56185	0.502315	159	215	6.57759e-12	-0.31147	0.0423755	0.00022033	1.36982e-13	1.23735e-09	High_grade_cartilage
ENSG00000234997	chr2_113381704_G_C_rs12995339	56694	56695	0.502315	159	215	6.57759e-12	-0.31147	0.0423755	0.00022033	1.36982e-13	1.23735e-09	High_grade_cartilage
ENSG00000234997	chr2_113383477_C_T_rs3860399	58467	58468	0.502315	159	215	6.57759e-12	-0.31147	0.0423755	0.00022033	1.36982e-13	1.23735e-09	High_grade_cartilage
ENSG00000234997	chr2_113383563_A_G_rs1968613	58553	58554	0.502315	159	215	6.57759e-12	-0.31147	0.0423755	0.00022033	1.36982e-13	1.23735e-09	High_grade_cartilage
ENSG00000234997	chr2_113383750_G_A_rs116247761	58740	58741	0.131944	52	57	2.17658e-08	0.382739	0.065345	0.00022033	1.36982e-13	1.23735e-09	High_grade_cartilage
ENSG00000234997	chr2_113383947_G_T_rs147513152	58937	58938	0.12963	51	56	6.27629e-09	0.396328	0.0649728	0.00022033	1.36982e-13	1.23735e-09	High_grade_cartilage
ENSG00000234997	chr2_113383962_C_T_rs2863962	58952	58953	0.50463	158	214	3.21175e-12	-0.31364	0.0419633	0.00022033	1.36982e-13	1.23735e-09	High_grade_cartilage
ENSG00000234997	chr2_113384090_A_G_rs2863963	59080	59081	0.502315	159	215	6.57759e-12	-0.31147	0.0423755	0.00022033	1.36982e-13	1.23735e-09	High_grade_cartilage
ENSG00000234997	chr2_113384206_G_A_rs6542131	59196	59197	0.502315	159	215	6.57759e-12	-0.31147	0.0423755	0.00022033	1.36982e-13	1.23735e-09	High_grade_cartilage
ENSG00000234997	chr2_113384291_T_C_rs6542132	59281	59282	0.502315	159	215	6.57759e-12	-0.31147	0.0423755	0.00022033	1.36982e-13	1.23735e-09	High_grade_cartilage
ENSG00000234997	chr2_113384641_G_A_rs2121374	59631	59632	0.502315	159	215	6.57759e-12	-0.31147	0.0423755	0.00022033	1.36982e-13	1.23735e-09	High_grade_cartilage
ENSG00000234997	chr2_113385241_A_G_rs13392903	60231	60232	0.502315	159	215	6.57759e-12	-0.31147	0.0423755	0.00022033	1.36982e-13	1.23735e-09	High_grade_cartilage
ENSG00000234997	chr2_113385442_AC_A_rs35701991;rs55670224	60432	60433	0.381944	147	165	7.47915e-07	-0.28408	0.0553962	0.00022033	1.36982e-13	1.23735e-09	High_grade_cartilage
ENSG00000234997	chr2_113385667_G_A_rs77914193	60657	60658	0.131944	52	57	2.17658e-08	0.382739	0.065345	0.00022033	1.36982e-13	1.23735e-09	High_grade_cartilage
ENSG00000234997	chr2_113385736_G_A_rs75885332	60726	60727	0.113426	44	49	7.12545e-08	0.395943	0.0704563	0.00022033	1.36982e-13	1.23735e-09	High_grade_cartilage
ENSG00000234997	chr2_113385962_T_A_rs10179990	60952	60953	0.502315	159	215	6.57759e-12	-0.31147	0.0423755	0.00022033	1.36982e-13	1.23735e-09	High_grade_cartilage
ENSG00000234997	chr2_113386623_T_A_rs6724324	61613	61614	0.502315	159	215	6.57759e-12	-0.31147	0.0423755	0.00022033	1.36982e-13	1.23735e-09	High_grade_cartilage
ENSG00000234997	chr2_113386628_C_A_rs6706343	61618	61619	0.502315	159	215	6.57759e-12	-0.31147	0.0423755	0.00022033	1.36982e-13	1.23735e-09	High_grade_cartilage
ENSG00000234997	chr2_113386651_C_A_rs111901593	61641	61642	0.131944	52	57	2.17658e-08	0.382739	0.065345	0.00022033	1.36982e-13	1.23735e-09	High_grade_cartilage
ENSG00000234997	chr2_113387336_G_A_rs11686610	62326	62327	0.131944	52	57	2.17658e-08	0.382739	0.065345	0.00022033	1.36982e-13	1.23735e-09	High_grade_cartilage
ENSG00000234997	chr2_113387359_T_C_rs6728162	62349	62350	0.502315	159	215	6.57759e-12	-0.31147	0.0423755	0.00022033	1.36982e-13	1.23735e-09	High_grade_cartilage
ENSG00000234997	chr2_113387743_C_T_rs11123183	62733	62734	0.502315	159	215	6.57759e-12	-0.31147	0.0423755	0.00022033	1.36982e-13	1.23735e-09	High_grade_cartilage
ENSG00000234997	chr2_113387750_C_T_rs11123184	62740	62741	0.502315	159	215	6.57759e-12	-0.31147	0.0423755	0.00022033	1.36982e-13	1.23735e-09	High_grade_cartilage
ENSG00000234997	chr2_113387818_A_G_rs11123185	62808	62809	0.502315	159	215	6.57759e-12	-0.31147	0.0423755	0.00022033	1.36982e-13	1.23735e-09	High_grade_cartilage
ENSG00000234997	chr2_113387965_G_A_rs10194893	62955	62956	0.502315	159	215	6.57759e-12	-0.31147	0.0423755	0.00022033	1.36982e-13	1.23735e-09	High_grade_cartilage
ENSG00000234997	chr2_113388062_G_A_rs10194994	63052	63053	0.502315	159	215	6.57759e-12	-0.31147	0.0423755	0.00022033	1.36982e-13	1.23735e-09	High_grade_cartilage
ENSG00000234997	chr2_113388732_A_AG_rs11378834	63722	63723	0.502315	159	215	6.57759e-12	-0.31147	0.0423755	0.00022033	1.36982e-13	1.23735e-09	High_grade_cartilage
ENSG00000234997	chr2_113388749_C_G_rs6717693	63739	63740	0.502315	159	215	6.57759e-12	-0.31147	0.0423755	0.00022033	1.36982e-13	1.23735e-09	High_grade_cartilage
ENSG00000234997	chr2_113388824_A_G_rs113473838	63814	63815	0.131944	52	57	2.17658e-08	0.382739	0.065345	0.00022033	1.36982e-13	1.23735e-09	High_grade_cartilage
ENSG00000234997	chr2_113388836_T_C_rs4849205	63826	63827	0.502315	159	215	6.57759e-12	-0.31147	0.0423755	0.00022033	1.36982e-13	1.23735e-09	High_grade_cartilage
ENSG00000234997	chr2_113389100_T_C_rs6735826	64090	64091	0.502315	159	215	6.57759e-12	-0.31147	0.0423755	0.00022033	1.36982e-13	1.23735e-09	High_grade_cartilage
ENSG00000234997	chr2_113389385_C_G_rs11679036	64375	64376	0.131944	52	57	2.17658e-08	0.382739	0.065345	0.00022033	1.36982e-13	1.23735e-09	High_grade_cartilage
ENSG00000234997	chr2_113390023_G_A_rs6749684	65013	65014	0.502315	159	215	6.57759e-12	-0.31147	0.0423755	0.00022033	1.36982e-13	1.23735e-09	High_grade_cartilage
ENSG00000234997	chr2_113390426_G_T_rs6750170	65416	65417	0.502315	159	215	6.57759e-12	-0.31147	0.0423755	0.00022033	1.36982e-13	1.23735e-09	High_grade_cartilage
ENSG00000234997	chr2_113390505_CA_C_rs35996208	65495	65496	0.502315	159	215	6.57759e-12	-0.31147	0.0423755	0.00022033	1.36982e-13	1.23735e-09	High_grade_cartilage
ENSG00000234997	chr2_113390520_C_G_rs11680681	65510	65511	0.502315	159	215	6.57759e-12	-0.31147	0.0423755	0.00022033	1.36982e-13	1.23735e-09	High_grade_cartilage
ENSG00000234997	chr2_113390872_C_A_rs10181913	65862	65863	0.502315	159	215	6.57759e-12	-0.31147	0.0423755	0.00022033	1.36982e-13	1.23735e-09	High_grade_cartilage
ENSG00000234997	chr2_113390935_A_G_rs10194150	65925	65926	0.502315	159	215	6.57759e-12	-0.31147	0.0423755	0.00022033	1.36982e-13	1.23735e-09	High_grade_cartilage
ENSG00000234997	chr2_113390940_G_A_rs10204871	65930	65931	0.502315	159	215	6.57759e-12	-0.31147	0.0423755	0.00022033	1.36982e-13	1.23735e-09	High_grade_cartilage
ENSG00000234997	chr2_113390963_G_T_rs10204881	65953	65954	0.502315	159	215	6.57759e-12	-0.31147	0.0423755	0.00022033	1.36982e-13	1.23735e-09	High_grade_cartilage
ENSG00000234997	chr2_113390994_C_A_rs12711767	65984	65985	0.506945	157	213	2.63614e-11	-0.299941	0.0422025	0.00022033	1.36982e-13	1.23735e-09	High_grade_cartilage
ENSG00000234997	chr2_113391059_C_T_rs10182105	66049	66050	0.502315	159	215	6.57759e-12	-0.31147	0.0423755	0.00022033	1.36982e-13	1.23735e-09	High_grade_cartilage
ENSG00000234997	chr2_113391384_T_C_rs10197232	66374	66375	0.502315	159	215	6.57759e-12	-0.31147	0.0423755	0.00022033	1.36982e-13	1.23735e-09	High_grade_cartilage
ENSG00000234997	chr2_113391483_C_T_rs13024454	66473	66474	0.502315	159	215	6.57759e-12	-0.31147	0.0423755	0.00022033	1.36982e-13	1.23735e-09	High_grade_cartilage
ENSG00000234997	chr2_113391501_A_T_rs13000403	66491	66492	0.502315	159	215	6.57759e-12	-0.31147	0.0423755	0.00022033	1.36982e-13	1.23735e-09	High_grade_cartilage
ENSG00000234997	chr2_113391589_G_A_rs13023224	66579	66580	0.502315	159	215	6.57759e-12	-0.31147	0.0423755	0.00022033	1.36982e-13	1.23735e-09	High_grade_cartilage
ENSG00000234997	chr2_113392370_T_G_rs6748150	67360	67361	0.502315	159	215	3.84902e-11	-0.299864	0.0425934	0.00022033	1.36982e-13	1.23735e-09	High_grade_cartilage
ENSG00000234997	chr2_113392443_T_G_rs6748282	67433	67434	0.502315	159	215	6.57759e-12	-0.31147	0.0423755	0.00022033	1.36982e-13	1.23735e-09	High_grade_cartilage
ENSG00000234997	chr2_113393054_C_T_rs4849209	68044	68045	0.502315	159	215	6.57759e-12	-0.31147	0.0423755	0.00022033	1.36982e-13	1.23735e-09	High_grade_cartilage
ENSG00000234997	chr2_113393363_G_A_rs6704835	68353	68354	0.502315	159	215	6.57759e-12	-0.31147	0.0423755	0.00022033	1.36982e-13	1.23735e-09	High_grade_cartilage
ENSG00000234997	chr2_113393578_G_A_rs28665757	68568	68569	0.502315	159	215	6.57759e-12	-0.31147	0.0423755	0.00022033	1.36982e-13	1.23735e-09	High_grade_cartilage
ENSG00000234997	chr2_113393623_G_A_rs28658130	68613	68614	0.502315	159	215	6.57759e-12	-0.31147	0.0423755	0.00022033	1.36982e-13	1.23735e-09	High_grade_cartilage
ENSG00000234997	chr2_113393742_G_A_rs111452975	68732	68733	0.12037	44	52	4.36865e-07	0.34332	0.0654782	0.00022033	1.36982e-13	1.23735e-09	High_grade_cartilage
ENSG00000234997	chr2_113396403_A_T_rs12998178	71393	71394	0.502315	159	215	6.57759e-12	-0.31147	0.0423755	0.00022033	1.36982e-13	1.23735e-09	High_grade_cartilage
ENSG00000234997	chr2_113396589_AT_A_rs543942329	71579	71580	0.113426	44	49	7.12545e-08	0.395943	0.0704563	0.00022033	1.36982e-13	1.23735e-09	High_grade_cartilage
ENSG00000234997	chr2_113396704_G_T_rs13026218	71694	71695	0.502315	159	215	6.57759e-12	-0.31147	0.0423755	0.00022033	1.36982e-13	1.23735e-09	High_grade_cartilage
ENSG00000234997	chr2_113396792_A_G_rs12711768	71782	71783	0.502315	159	215	6.57759e-12	-0.31147	0.0423755	0.00022033	1.36982e-13	1.23735e-09	High_grade_cartilage
ENSG00000234997	chr2_113397002_G_A_rs9653402	71992	71993	0.502315	159	215	6.57759e-12	-0.31147	0.0423755	0.00022033	1.36982e-13	1.23735e-09	High_grade_cartilage
ENSG00000234997	chr2_113397630_T_C_rs4849211	72620	72621	0.502315	159	215	6.57759e-12	-0.31147	0.0423755	0.00022033	1.36982e-13	1.23735e-09	High_grade_cartilage
ENSG00000234997	chr2_113398218_C_T_rs1900325	73208	73209	0.520833	157	207	4.37959e-11	-0.306878	0.0437321	0.00022033	1.36982e-13	1.23735e-09	High_grade_cartilage
ENSG00000234997	chr2_113398229_G_T_rs1900326	73219	73220	0.502315	159	215	6.57759e-12	-0.31147	0.0423755	0.00022033	1.36982e-13	1.23735e-09	High_grade_cartilage
ENSG00000234997	chr2_113398385_C_CT_rs34668865;rs550832499	73375	73376	0.502315	159	215	6.57759e-12	-0.31147	0.0423755	0.00022033	1.36982e-13	1.23735e-09	High_grade_cartilage
ENSG00000234997	chr2_113398414_T_G_rs12711770	73404	73405	0.502315	159	215	6.57759e-12	-0.31147	0.0423755	0.00022033	1.36982e-13	1.23735e-09	High_grade_cartilage
ENSG00000234997	chr2_113398456_C_T_rs12711771	73446	73447	0.502315	159	215	6.57759e-12	-0.31147	0.0423755	0.00022033	1.36982e-13	1.23735e-09	High_grade_cartilage
ENSG00000234997	chr2_113398495_C_G_rs12711772	73485	73486	0.502315	159	215	6.57759e-12	-0.31147	0.0423755	0.00022033	1.36982e-13	1.23735e-09	High_grade_cartilage
ENSG00000234997	chr2_113398859_T_C_rs11902038	73849	73850	0.502315	159	215	6.57759e-12	-0.31147	0.0423755	0.00022033	1.36982e-13	1.23735e-09	High_grade_cartilage
ENSG00000234997	chr2_113398910_C_G_rs11895592	73900	73901	0.502315	159	215	6.57759e-12	-0.31147	0.0423755	0.00022033	1.36982e-13	1.23735e-09	High_grade_cartilage
ENSG00000234997	chr2_113399060_A_G_rs6751659	74050	74051	0.502315	159	215	6.57759e-12	-0.31147	0.0423755	0.00022033	1.36982e-13	1.23735e-09	High_grade_cartilage
ENSG00000234997	chr2_113399061_G_A_rs6707293	74051	74052	0.502315	159	215	6.57759e-12	-0.31147	0.0423755	0.00022033	1.36982e-13	1.23735e-09	High_grade_cartilage
ENSG00000234997	chr2_113399093_T_C_rs74716025	74083	74084	0.502315	159	215	6.57759e-12	-0.31147	0.0423755	0.00022033	1.36982e-13	1.23735e-09	High_grade_cartilage
ENSG00000234997	chr2_113399278_G_A_rs4849212	74268	74269	0.502315	159	215	6.57759e-12	-0.31147	0.0423755	0.00022033	1.36982e-13	1.23735e-09	High_grade_cartilage
ENSG00000234997	chr2_113399312_A_G_rs4849213	74302	74303	0.502315	159	215	6.57759e-12	-0.31147	0.0423755	0.00022033	1.36982e-13	1.23735e-09	High_grade_cartilage
ENSG00000234997	chr2_113399552_A_C_rs62159967	74542	74543	0.502315	159	215	6.57759e-12	-0.31147	0.0423755	0.00022033	1.36982e-13	1.23735e-09	High_grade_cartilage
ENSG00000234997	chr2_113399553_G_A_rs63250362	74543	74544	0.502315	159	215	6.57759e-12	-0.31147	0.0423755	0.00022033	1.36982e-13	1.23735e-09	High_grade_cartilage
ENSG00000234997	chr2_113399556_C_G_rs35062530	74546	74547	0.502315	159	215	6.57759e-12	-0.31147	0.0423755	0.00022033	1.36982e-13	1.23735e-09	High_grade_cartilage
ENSG00000234997	chr2_113399741_C_T_rs13414189	74731	74732	0.502315	159	215	6.57759e-12	-0.31147	0.0423755	0.00022033	1.36982e-13	1.23735e-09	High_grade_cartilage
ENSG00000234997	chr2_113399742_G_A_rs13387994	74732	74733	0.502315	159	215	6.57759e-12	-0.31147	0.0423755	0.00022033	1.36982e-13	1.23735e-09	High_grade_cartilage
ENSG00000234997	chr2_113399878_C_T_rs7589946	74868	74869	0.520833	157	207	4.37959e-11	-0.306878	0.0437321	0.00022033	1.36982e-13	1.23735e-09	High_grade_cartilage
ENSG00000234997	chr2_113400129_G_T_rs7562990	75119	75120	0.502315	159	215	6.57759e-12	-0.31147	0.0423755	0.00022033	1.36982e-13	1.23735e-09	High_grade_cartilage
ENSG00000234997	chr2_113400327_C_T_rs7590492	75317	75318	0.520833	157	207	4.37959e-11	-0.306878	0.0437321	0.00022033	1.36982e-13	1.23735e-09	High_grade_cartilage
ENSG00000234997	chr2_113400481_C_G_rs7590707	75471	75472	0.502315	159	215	6.57759e-12	-0.31147	0.0423755	0.00022033	1.36982e-13	1.23735e-09	High_grade_cartilage
ENSG00000234997	chr2_113400736_G_A_rs11887472	75726	75727	0.502315	159	215	6.57759e-12	-0.31147	0.0423755	0.00022033	1.36982e-13	1.23735e-09	High_grade_cartilage
ENSG00000234997	chr2_113402907_C_G_rs4534237	77897	77898	0.113426	44	49	7.12545e-08	0.395943	0.0704563	0.00022033	1.36982e-13	1.23735e-09	High_grade_cartilage
ENSG00000234997	chr2_113403807_C_T_rs7604877	78797	78798	0.502315	159	215	6.57759e-12	-0.31147	0.0423755	0.00022033	1.36982e-13	1.23735e-09	High_grade_cartilage
ENSG00000234997	chr2_113404678_A_C_rs75261537	79668	79669	0.113426	44	49	7.12545e-08	0.395943	0.0704563	0.00022033	1.36982e-13	1.23735e-09	High_grade_cartilage
ENSG00000234997	chr2_113405406_T_C_rs1867868	80396	80397	0.506945	158	213	6.68156e-12	-0.31365	0.0426879	0.00022033	1.36982e-13	1.23735e-09	High_grade_cartilage
ENSG00000234997	chr2_113405464_A_G_rs1867869	80454	80455	0.525463	156	205	4.26059e-11	-0.30968	0.0441007	0.00022033	1.36982e-13	1.23735e-09	High_grade_cartilage
ENSG00000234997	chr2_113406070_A_T_rs1867870	81060	81061	0.506945	158	213	6.68156e-12	-0.31365	0.0426879	0.00022033	1.36982e-13	1.23735e-09	High_grade_cartilage
ENSG00000234997	chr2_113407525_C_T_rs77861378	82515	82516	0.113426	44	49	7.12545e-08	0.395943	0.0704563	0.00022033	1.36982e-13	1.23735e-09	High_grade_cartilage
ENSG00000234997	chr2_113410086_C_T_rs7355765	85076	85077	0.50463	158	214	5.13095e-12	-0.3127	0.0422951	0.00022033	1.36982e-13	1.23735e-09	High_grade_cartilage
ENSG00000234997	chr2_113410206_G_C_rs4849214	85196	85197	0.50463	158	214	5.13095e-12	-0.3127	0.0422951	0.00022033	1.36982e-13	1.23735e-09	High_grade_cartilage
ENSG00000234997	chr2_113411398_G_A_rs6542138	86388	86389	0.543982	150	197	3.68924e-09	-0.272821	0.0439905	0.00022033	1.36982e-13	1.23735e-09	High_grade_cartilage
ENSG00000234997	chr2_113412979_A_G_rs146379908	87969	87970	0.115741	45	50	2.59485e-08	0.403606	0.0693195	0.00022033	1.36982e-13	1.23735e-09	High_grade_cartilage
ENSG00000234997	chr2_113424994_T_C_rs149437477	99984	99985	0.115741	45	50	2.59485e-08	0.403606	0.0693195	0.00022033	1.36982e-13	1.23735e-09	High_grade_cartilage
ENSG00000234997	chr2_113436919_G_A_rs181685487	111909	111910	0.115741	45	50	2.59485e-08	0.403606	0.0693195	0.00022033	1.36982e-13	1.23735e-09	High_grade_cartilage
ENSG00000234997	chr2_113440467_C_G_rs116127071	115457	115458	0.118056	46	51	4.76032e-08	0.396036	0.0694655	0.00022033	1.36982e-13	1.23735e-09	High_grade_cartilage
ENSG00000234997	chr2_113471327_G_A_rs2592460	146317	146318	0.358796	124	155	1.48483e-06	0.240658	0.0483373	0.00022033	1.36982e-13	1.23735e-09	High_grade_cartilage
ENSG00000234997	chr2_113477327_C_T_rs11690217	152317	152318	0.118056	46	51	4.76032e-08	0.396036	0.0694655	0.00022033	1.36982e-13	1.23735e-09	High_grade_cartilage
ENSG00000234997	chr2_113477340_G_A_rs11678764	152330	152331	0.0625	25	27	9.53292e-06	0.426439	0.0935848	0.00022033	1.36982e-13	1.23735e-09	High_grade_cartilage
ENSG00000234997	chr2_113487932_G_A_rs142307640	162922	162923	0.118056	46	51	4.76032e-08	0.396036	0.0694655	0.00022033	1.36982e-13	1.23735e-09	High_grade_cartilage
ENSG00000234997	chr2_113499742_C_G_rs141841883	174732	174733	0.125	46	54	4.77658e-08	0.375776	0.0659197	0.00022033	1.36982e-13	1.23735e-09	High_grade_cartilage
ENSG00000234997	chr2_113510243_G_A_rs1739518	185233	185234	0.372685	130	161	1.78548e-07	0.264557	0.0487108	0.00022033	1.36982e-13	1.23735e-09	High_grade_cartilage
ENSG00000234997	chr2_113510269_T_C_rs1665312	185259	185260	0.331018	121	143	1.07292e-05	0.231102	0.0510278	0.00022033	1.36982e-13	1.23735e-09	High_grade_cartilage
ENSG00000234997	chr2_113510738_A_T_rs1631255	185728	185729	0.319444	121	138	1.82176e-05	0.233931	0.053129	0.00022033	1.36982e-13	1.23735e-09	High_grade_cartilage
ENSG00000234997	chr2_113513780_G_A_rs1739521	188770	188771	0.118056	46	51	4.76032e-08	0.396036	0.0694655	0.00022033	1.36982e-13	1.23735e-09	High_grade_cartilage
ENSG00000234997	chr2_113517706_G_T_rs2758009	192696	192697	0.12963	49	56	1.18012e-05	0.30282	0.0671965	0.00022033	1.36982e-13	1.23735e-09	High_grade_cartilage
ENSG00000234997	chr2_113530053_C_T_rs187505432	205043	205044	0.358796	123	155	2.95979e-05	0.212281	0.0495363	0.00022033	1.36982e-13	1.23735e-09	High_grade_cartilage
ENSG00000234997	chr2_113530775_G_T_rs3877418	205765	205766	0.238426	89	103	6.16377e-05	-0.229512	0.0559401	0.00022033	1.36982e-13	1.23735e-09	High_grade_cartilage
ENSG00000234997	chr2_113542409_G_A_rs13418355	217399	217400	0.238426	89	103	8.86657e-05	-0.225016	0.0561125	0.00022033	1.36982e-13	1.23735e-09	High_grade_cartilage
ENSG00000234997	chr2_113561708_CTTTT_C_rs139008546	236698	236699	0.148148	58	64	0.000121649	0.265705	0.067642	0.00022033	1.36982e-13	1.23735e-09	High_grade_cartilage
ENSG00000234997	chr2_113604128_G_T_rs188258860	279118	279119	0.101852	38	44	9.48586e-05	0.29476	0.073825	0.00022033	1.36982e-13	1.23735e-09	High_grade_cartilage
ENSG00000184492	chr2_113369759_C_G_rs11687673	-128907	-128906	0.502315	159	215	1.00309e-07	0.282179	0.0508431	0.000174481	1.1441e-18	3.93721e-14	High_grade_cartilage
ENSG00000184492	chr2_113369788_T_C_rs11694836	-128878	-128877	0.502315	159	215	1.00309e-07	0.282179	0.0508431	0.000174481	1.1441e-18	3.93721e-14	High_grade_cartilage
ENSG00000184492	chr2_113369857_G_A_rs6711441	-128809	-128808	0.634259	134	158	8.46931e-09	0.335765	0.055572	0.000174481	1.1441e-18	3.93721e-14	High_grade_cartilage
ENSG00000184492	chr2_113369938_T_C_rs6758869	-128728	-128727	0.673611	123	141	6.51789e-07	0.305554	0.0592415	0.000174481	1.1441e-18	3.93721e-14	High_grade_cartilage
ENSG00000184492	chr2_113370048_A_G_rs6755915	-128618	-128617	0.634259	134	158	8.46931e-09	0.335765	0.055572	0.000174481	1.1441e-18	3.93721e-14	High_grade_cartilage
ENSG00000184492	chr2_113371144_C_T_rs12474753	-127522	-127521	0.0694445	29	30	0.000109437	-0.430061	0.10872	0.000174481	1.1441e-18	3.93721e-14	High_grade_cartilage
ENSG00000184492	chr2_113371307_A_G_rs6542129	-127359	-127358	0.634259	134	158	8.46931e-09	0.335765	0.055572	0.000174481	1.1441e-18	3.93721e-14	High_grade_cartilage
ENSG00000184492	chr2_113371692_G_C_rs6542130	-126974	-126973	0.634259	134	158	8.46931e-09	0.335765	0.055572	0.000174481	1.1441e-18	3.93721e-14	High_grade_cartilage
ENSG00000184492	chr2_113372266_G_A_rs2863961	-126400	-126399	0.634259	134	158	8.46931e-09	0.335765	0.055572	0.000174481	1.1441e-18	3.93721e-14	High_grade_cartilage
ENSG00000184492	chr2_113373219_A_G_rs4848333	-125447	-125446	0.502315	159	215	1.00309e-07	0.282179	0.0508431	0.000174481	1.1441e-18	3.93721e-14	High_grade_cartilage
ENSG00000184492	chr2_113377446_C_T_rs6748429	-121220	-121219	0.634259	134	158	8.46931e-09	0.335765	0.055572	0.000174481	1.1441e-18	3.93721e-14	High_grade_cartilage
ENSG00000184492	chr2_113379011_C_A_rs1823124	-119655	-119654	0.502315	159	215	1.00309e-07	0.282179	0.0508431	0.000174481	1.1441e-18	3.93721e-14	High_grade_cartilage
ENSG00000184492	chr2_113379132_A_C_rs58583672	-119534	-119533	0.502315	159	215	1.00309e-07	0.282179	0.0508431	0.000174481	1.1441e-18	3.93721e-14	High_grade_cartilage
ENSG00000184492	chr2_113379204_A_G_rs1968616	-119462	-119461	0.502315	159	215	1.00309e-07	0.282179	0.0508431	0.000174481	1.1441e-18	3.93721e-14	High_grade_cartilage
ENSG00000184492	chr2_113379300_TA_T_rs5833506;rs398042593	-119366	-119365	0.497685	160	215	1.48877e-07	0.280702	0.0513278	0.000174481	1.1441e-18	3.93721e-14	High_grade_cartilage
ENSG00000184492	chr2_113379965_G_A_rs17628215	-118701	-118700	0.273148	104	118	0.000133151	0.244801	0.0626977	0.000174481	1.1441e-18	3.93721e-14	High_grade_cartilage
ENSG00000184492	chr2_113380021_C_A_rs1968615	-118645	-118644	0.502315	159	215	1.00309e-07	0.282179	0.0508431	0.000174481	1.1441e-18	3.93721e-14	High_grade_cartilage
ENSG00000184492	chr2_113380044_G_A_rs1968614	-118622	-118621	0.666667	124	144	1.70854e-07	0.314512	0.0578114	0.000174481	1.1441e-18	3.93721e-14	High_grade_cartilage
ENSG00000184492	chr2_113380389_A_G_rs4848334	-118277	-118276	0.502315	159	215	1.00309e-07	0.282179	0.0508431	0.000174481	1.1441e-18	3.93721e-14	High_grade_cartilage
ENSG00000184492	chr2_113380615_A_G_rs4848335	-118051	-118050	0.502315	159	215	1.00309e-07	0.282179	0.0508431	0.000174481	1.1441e-18	3.93721e-14	High_grade_cartilage
ENSG00000184492	chr2_113381194_T_C_rs4439970	-117472	-117471	0.502315	159	215	1.00309e-07	0.282179	0.0508431	0.000174481	1.1441e-18	3.93721e-14	High_grade_cartilage
ENSG00000184492	chr2_113381704_G_C_rs12995339	-116962	-116961	0.502315	159	215	1.00309e-07	0.282179	0.0508431	0.000174481	1.1441e-18	3.93721e-14	High_grade_cartilage
ENSG00000184492	chr2_113383477_C_T_rs3860399	-115189	-115188	0.502315	159	215	1.00309e-07	0.282179	0.0508431	0.000174481	1.1441e-18	3.93721e-14	High_grade_cartilage
ENSG00000184492	chr2_113383563_A_G_rs1968613	-115103	-115102	0.502315	159	215	1.00309e-07	0.282179	0.0508431	0.000174481	1.1441e-18	3.93721e-14	High_grade_cartilage
ENSG00000184492	chr2_113383618_A_G_rs1968612	-115048	-115047	0.634259	134	158	8.46931e-09	0.335765	0.055572	0.000174481	1.1441e-18	3.93721e-14	High_grade_cartilage
ENSG00000184492	chr2_113383962_C_T_rs2863962	-114704	-114703	0.50463	158	214	1.61963e-07	0.276249	0.050675	0.000174481	1.1441e-18	3.93721e-14	High_grade_cartilage
ENSG00000184492	chr2_113384090_A_G_rs2863963	-114576	-114575	0.502315	159	215	1.00309e-07	0.282179	0.0508431	0.000174481	1.1441e-18	3.93721e-14	High_grade_cartilage
ENSG00000184492	chr2_113384206_G_A_rs6542131	-114460	-114459	0.502315	159	215	1.00309e-07	0.282179	0.0508431	0.000174481	1.1441e-18	3.93721e-14	High_grade_cartilage
ENSG00000184492	chr2_113384291_T_C_rs6542132	-114375	-114374	0.502315	159	215	1.00309e-07	0.282179	0.0508431	0.000174481	1.1441e-18	3.93721e-14	High_grade_cartilage
ENSG00000184492	chr2_113384641_G_A_rs2121374	-114025	-114024	0.502315	159	215	1.00309e-07	0.282179	0.0508431	0.000174481	1.1441e-18	3.93721e-14	High_grade_cartilage
ENSG00000184492	chr2_113385185_T_C_rs13395590	-113481	-113480	0.634259	134	158	8.46931e-09	0.335765	0.055572	0.000174481	1.1441e-18	3.93721e-14	High_grade_cartilage
ENSG00000184492	chr2_113385241_A_G_rs13392903	-113425	-113424	0.502315	159	215	1.00309e-07	0.282179	0.0508431	0.000174481	1.1441e-18	3.93721e-14	High_grade_cartilage
ENSG00000184492	chr2_113385442_AC_A_rs35701991;rs55670224	-113224	-113223	0.381944	147	165	1.10649e-05	0.289417	0.0640065	0.000174481	1.1441e-18	3.93721e-14	High_grade_cartilage
ENSG00000184492	chr2_113385962_T_A_rs10179990	-112704	-112703	0.502315	159	215	1.00309e-07	0.282179	0.0508431	0.000174481	1.1441e-18	3.93721e-14	High_grade_cartilage
ENSG00000184492	chr2_113386623_T_A_rs6724324	-112043	-112042	0.502315	159	215	1.00309e-07	0.282179	0.0508431	0.000174481	1.1441e-18	3.93721e-14	High_grade_cartilage
ENSG00000184492	chr2_113386628_C_A_rs6706343	-112038	-112037	0.502315	159	215	1.00309e-07	0.282179	0.0508431	0.000174481	1.1441e-18	3.93721e-14	High_grade_cartilage
ENSG00000184492	chr2_113387359_T_C_rs6728162	-111307	-111306	0.502315	159	215	1.00309e-07	0.282179	0.0508431	0.000174481	1.1441e-18	3.93721e-14	High_grade_cartilage
ENSG00000184492	chr2_113387743_C_T_rs11123183	-110923	-110922	0.502315	159	215	1.00309e-07	0.282179	0.0508431	0.000174481	1.1441e-18	3.93721e-14	High_grade_cartilage
ENSG00000184492	chr2_113387750_C_T_rs11123184	-110916	-110915	0.502315	159	215	1.00309e-07	0.282179	0.0508431	0.000174481	1.1441e-18	3.93721e-14	High_grade_cartilage
ENSG00000184492	chr2_113387818_A_G_rs11123185	-110848	-110847	0.502315	159	215	1.00309e-07	0.282179	0.0508431	0.000174481	1.1441e-18	3.93721e-14	High_grade_cartilage
ENSG00000184492	chr2_113387965_G_A_rs10194893	-110701	-110700	0.502315	159	215	1.00309e-07	0.282179	0.0508431	0.000174481	1.1441e-18	3.93721e-14	High_grade_cartilage
ENSG00000184492	chr2_113388062_G_A_rs10194994	-110604	-110603	0.502315	159	215	1.00309e-07	0.282179	0.0508431	0.000174481	1.1441e-18	3.93721e-14	High_grade_cartilage
ENSG00000184492	chr2_113388732_A_AG_rs11378834	-109934	-109933	0.502315	159	215	1.00309e-07	0.282179	0.0508431	0.000174481	1.1441e-18	3.93721e-14	High_grade_cartilage
ENSG00000184492	chr2_113388749_C_G_rs6717693	-109917	-109916	0.502315	159	215	1.00309e-07	0.282179	0.0508431	0.000174481	1.1441e-18	3.93721e-14	High_grade_cartilage
ENSG00000184492	chr2_113388836_T_C_rs4849205	-109830	-109829	0.502315	159	215	1.00309e-07	0.282179	0.0508431	0.000174481	1.1441e-18	3.93721e-14	High_grade_cartilage
ENSG00000184492	chr2_113389100_T_C_rs6735826	-109566	-109565	0.502315	159	215	1.00309e-07	0.282179	0.0508431	0.000174481	1.1441e-18	3.93721e-14	High_grade_cartilage
ENSG00000184492	chr2_113389293_G_C_rs6745928	-109373	-109372	0.634259	134	158	8.46931e-09	0.335765	0.055572	0.000174481	1.1441e-18	3.93721e-14	High_grade_cartilage
ENSG00000184492	chr2_113389388_A_G_rs6733253	-109278	-109277	0.80787	74	83	1.43058e-10	0.421246	0.0619028	0.000174481	1.1441e-18	3.93721e-14	High_grade_cartilage
ENSG00000184492	chr2_113390023_G_A_rs6749684	-108643	-108642	0.502315	159	215	1.00309e-07	0.282179	0.0508431	0.000174481	1.1441e-18	3.93721e-14	High_grade_cartilage
ENSG00000184492	chr2_113390426_G_T_rs6750170	-108240	-108239	0.502315	159	215	1.00309e-07	0.282179	0.0508431	0.000174481	1.1441e-18	3.93721e-14	High_grade_cartilage
ENSG00000184492	chr2_113390505_CA_C_rs35996208	-108161	-108160	0.502315	159	215	1.00309e-07	0.282179	0.0508431	0.000174481	1.1441e-18	3.93721e-14	High_grade_cartilage
ENSG00000184492	chr2_113390520_C_G_rs11680681	-108146	-108145	0.502315	159	215	1.00309e-07	0.282179	0.0508431	0.000174481	1.1441e-18	3.93721e-14	High_grade_cartilage
ENSG00000184492	chr2_113390872_C_A_rs10181913	-107794	-107793	0.502315	159	215	1.00309e-07	0.282179	0.0508431	0.000174481	1.1441e-18	3.93721e-14	High_grade_cartilage
ENSG00000184492	chr2_113390935_A_G_rs10194150	-107731	-107730	0.502315	159	215	1.00309e-07	0.282179	0.0508431	0.000174481	1.1441e-18	3.93721e-14	High_grade_cartilage
ENSG00000184492	chr2_113390940_G_A_rs10204871	-107726	-107725	0.502315	159	215	1.00309e-07	0.282179	0.0508431	0.000174481	1.1441e-18	3.93721e-14	High_grade_cartilage
ENSG00000184492	chr2_113390963_G_T_rs10204881	-107703	-107702	0.502315	159	215	1.00309e-07	0.282179	0.0508431	0.000174481	1.1441e-18	3.93721e-14	High_grade_cartilage
ENSG00000184492	chr2_113390994_C_A_rs12711767	-107672	-107671	0.506945	157	213	8.0599e-08	0.280833	0.0501967	0.000174481	1.1441e-18	3.93721e-14	High_grade_cartilage
ENSG00000184492	chr2_113391059_C_T_rs10182105	-107607	-107606	0.502315	159	215	1.00309e-07	0.282179	0.0508431	0.000174481	1.1441e-18	3.93721e-14	High_grade_cartilage
ENSG00000184492	chr2_113391384_T_C_rs10197232	-107282	-107281	0.502315	159	215	1.00309e-07	0.282179	0.0508431	0.000174481	1.1441e-18	3.93721e-14	High_grade_cartilage
ENSG00000184492	chr2_113391483_C_T_rs13024454	-107183	-107182	0.502315	159	215	1.00309e-07	0.282179	0.0508431	0.000174481	1.1441e-18	3.93721e-14	High_grade_cartilage
ENSG00000184492	chr2_113391501_A_T_rs13000403	-107165	-107164	0.502315	159	215	1.00309e-07	0.282179	0.0508431	0.000174481	1.1441e-18	3.93721e-14	High_grade_cartilage
ENSG00000184492	chr2_113391589_G_A_rs13023224	-107077	-107076	0.502315	159	215	1.00309e-07	0.282179	0.0508431	0.000174481	1.1441e-18	3.93721e-14	High_grade_cartilage
ENSG00000184492	chr2_113392370_T_G_rs6748150	-106296	-106295	0.502315	159	215	1.75488e-07	0.275918	0.0507691	0.000174481	1.1441e-18	3.93721e-14	High_grade_cartilage
ENSG00000184492	chr2_113392443_T_G_rs6748282	-106223	-106222	0.502315	159	215	1.00309e-07	0.282179	0.0508431	0.000174481	1.1441e-18	3.93721e-14	High_grade_cartilage
ENSG00000184492	chr2_113393054_C_T_rs4849209	-105612	-105611	0.502315	159	215	1.00309e-07	0.282179	0.0508431	0.000174481	1.1441e-18	3.93721e-14	High_grade_cartilage
ENSG00000184492	chr2_113393363_G_A_rs6704835	-105303	-105302	0.502315	159	215	1.00309e-07	0.282179	0.0508431	0.000174481	1.1441e-18	3.93721e-14	High_grade_cartilage
ENSG00000184492	chr2_113393578_G_A_rs28665757	-105088	-105087	0.502315	159	215	1.00309e-07	0.282179	0.0508431	0.000174481	1.1441e-18	3.93721e-14	High_grade_cartilage
ENSG00000184492	chr2_113393623_G_A_rs28658130	-105043	-105042	0.502315	159	215	1.00309e-07	0.282179	0.0508431	0.000174481	1.1441e-18	3.93721e-14	High_grade_cartilage
ENSG00000184492	chr2_113393727_C_T_rs13411628	-104939	-104938	0.62963	134	160	1.46679e-08	0.324308	0.0546442	0.000174481	1.1441e-18	3.93721e-14	High_grade_cartilage
ENSG00000184492	chr2_113396403_A_T_rs12998178	-102263	-102262	0.502315	159	215	1.00309e-07	0.282179	0.0508431	0.000174481	1.1441e-18	3.93721e-14	High_grade_cartilage
ENSG00000184492	chr2_113396569_T_C_rs10196370	-102097	-102096	0.666667	124	144	1.70854e-07	0.314512	0.0578114	0.000174481	1.1441e-18	3.93721e-14	High_grade_cartilage
ENSG00000184492	chr2_113396704_G_T_rs13026218	-101962	-101961	0.502315	159	215	1.00309e-07	0.282179	0.0508431	0.000174481	1.1441e-18	3.93721e-14	High_grade_cartilage
ENSG00000184492	chr2_113396792_A_G_rs12711768	-101874	-101873	0.502315	159	215	1.00309e-07	0.282179	0.0508431	0.000174481	1.1441e-18	3.93721e-14	High_grade_cartilage
ENSG00000184492	chr2_113397002_G_A_rs9653402	-101664	-101663	0.502315	159	215	1.00309e-07	0.282179	0.0508431	0.000174481	1.1441e-18	3.93721e-14	High_grade_cartilage
ENSG00000184492	chr2_113397630_T_C_rs4849211	-101036	-101035	0.502315	159	215	1.00309e-07	0.282179	0.0508431	0.000174481	1.1441e-18	3.93721e-14	High_grade_cartilage
ENSG00000184492	chr2_113398218_C_T_rs1900325	-100448	-100447	0.520833	157	207	4.4691e-08	0.29546	0.0517092	0.000174481	1.1441e-18	3.93721e-14	High_grade_cartilage
ENSG00000184492	chr2_113398229_G_T_rs1900326	-100437	-100436	0.502315	159	215	1.00309e-07	0.282179	0.0508431	0.000174481	1.1441e-18	3.93721e-14	High_grade_cartilage
ENSG00000184492	chr2_113398385_C_CT_rs34668865;rs550832499	-100281	-100280	0.502315	159	215	1.00309e-07	0.282179	0.0508431	0.000174481	1.1441e-18	3.93721e-14	High_grade_cartilage
ENSG00000184492	chr2_113398414_T_G_rs12711770	-100252	-100251	0.502315	159	215	1.00309e-07	0.282179	0.0508431	0.000174481	1.1441e-18	3.93721e-14	High_grade_cartilage
ENSG00000184492	chr2_113398456_C_T_rs12711771	-100210	-100209	0.502315	159	215	1.00309e-07	0.282179	0.0508431	0.000174481	1.1441e-18	3.93721e-14	High_grade_cartilage
ENSG00000184492	chr2_113398495_C_G_rs12711772	-100171	-100170	0.502315	159	215	1.00309e-07	0.282179	0.0508431	0.000174481	1.1441e-18	3.93721e-14	High_grade_cartilage
ENSG00000184492	chr2_113398859_T_C_rs11902038	-99807	-99806	0.502315	159	215	1.00309e-07	0.282179	0.0508431	0.000174481	1.1441e-18	3.93721e-14	High_grade_cartilage
ENSG00000184492	chr2_113398910_C_G_rs11895592	-99756	-99755	0.502315	159	215	1.00309e-07	0.282179	0.0508431	0.000174481	1.1441e-18	3.93721e-14	High_grade_cartilage
ENSG00000184492	chr2_113399060_A_G_rs6751659	-99606	-99605	0.502315	159	215	1.00309e-07	0.282179	0.0508431	0.000174481	1.1441e-18	3.93721e-14	High_grade_cartilage
ENSG00000184492	chr2_113399061_G_A_rs6707293	-99605	-99604	0.502315	159	215	1.00309e-07	0.282179	0.0508431	0.000174481	1.1441e-18	3.93721e-14	High_grade_cartilage
ENSG00000184492	chr2_113399093_T_C_rs74716025	-99573	-99572	0.502315	159	215	1.00309e-07	0.282179	0.0508431	0.000174481	1.1441e-18	3.93721e-14	High_grade_cartilage
ENSG00000184492	chr2_113399278_G_A_rs4849212	-99388	-99387	0.502315	159	215	1.00309e-07	0.282179	0.0508431	0.000174481	1.1441e-18	3.93721e-14	High_grade_cartilage
ENSG00000184492	chr2_113399312_A_G_rs4849213	-99354	-99353	0.502315	159	215	1.00309e-07	0.282179	0.0508431	0.000174481	1.1441e-18	3.93721e-14	High_grade_cartilage
ENSG00000184492	chr2_113399552_A_C_rs62159967	-99114	-99113	0.502315	159	215	1.00309e-07	0.282179	0.0508431	0.000174481	1.1441e-18	3.93721e-14	High_grade_cartilage
ENSG00000184492	chr2_113399553_G_A_rs63250362	-99113	-99112	0.502315	159	215	1.00309e-07	0.282179	0.0508431	0.000174481	1.1441e-18	3.93721e-14	High_grade_cartilage
ENSG00000184492	chr2_113399556_C_G_rs35062530	-99110	-99109	0.502315	159	215	1.00309e-07	0.282179	0.0508431	0.000174481	1.1441e-18	3.93721e-14	High_grade_cartilage
ENSG00000184492	chr2_113399741_C_T_rs13414189	-98925	-98924	0.502315	159	215	1.00309e-07	0.282179	0.0508431	0.000174481	1.1441e-18	3.93721e-14	High_grade_cartilage
ENSG00000184492	chr2_113399742_G_A_rs13387994	-98924	-98923	0.502315	159	215	1.00309e-07	0.282179	0.0508431	0.000174481	1.1441e-18	3.93721e-14	High_grade_cartilage
ENSG00000184492	chr2_113399878_C_T_rs7589946	-98788	-98787	0.520833	157	207	4.4691e-08	0.29546	0.0517092	0.000174481	1.1441e-18	3.93721e-14	High_grade_cartilage
ENSG00000184492	chr2_113400129_G_T_rs7562990	-98537	-98536	0.502315	159	215	1.00309e-07	0.282179	0.0508431	0.000174481	1.1441e-18	3.93721e-14	High_grade_cartilage
ENSG00000184492	chr2_113400327_C_T_rs7590492	-98339	-98338	0.520833	157	207	4.4691e-08	0.29546	0.0517092	0.000174481	1.1441e-18	3.93721e-14	High_grade_cartilage
ENSG00000184492	chr2_113400481_C_G_rs7590707	-98185	-98184	0.502315	159	215	1.00309e-07	0.282179	0.0508431	0.000174481	1.1441e-18	3.93721e-14	High_grade_cartilage
ENSG00000184492	chr2_113400736_G_A_rs11887472	-97930	-97929	0.502315	159	215	1.00309e-07	0.282179	0.0508431	0.000174481	1.1441e-18	3.93721e-14	High_grade_cartilage
ENSG00000184492	chr2_113403807_C_T_rs7604877	-94859	-94858	0.502315	159	215	1.00309e-07	0.282179	0.0508431	0.000174481	1.1441e-18	3.93721e-14	High_grade_cartilage
ENSG00000184492	chr2_113405107_T_C_rs2034278	-93559	-93558	0.638889	133	156	1.37408e-08	0.334645	0.0562646	0.000174481	1.1441e-18	3.93721e-14	High_grade_cartilage
ENSG00000184492	chr2_113405406_T_C_rs1867868	-93260	-93259	0.506945	158	213	1.59911e-07	0.280019	0.0513418	0.000174481	1.1441e-18	3.93721e-14	High_grade_cartilage
ENSG00000184492	chr2_113405464_A_G_rs1867869	-93202	-93201	0.525463	156	205	7.00358e-08	0.293974	0.0522787	0.000174481	1.1441e-18	3.93721e-14	High_grade_cartilage
ENSG00000184492	chr2_113406070_A_T_rs1867870	-92596	-92595	0.506945	158	213	1.59911e-07	0.280019	0.0513418	0.000174481	1.1441e-18	3.93721e-14	High_grade_cartilage
ENSG00000184492	chr2_113410086_C_T_rs7355765	-88580	-88579	0.50463	158	214	3.61311e-07	0.270332	0.0511651	0.000174481	1.1441e-18	3.93721e-14	High_grade_cartilage
ENSG00000184492	chr2_113410206_G_C_rs4849214	-88460	-88459	0.50463	158	214	3.61311e-07	0.270332	0.0511651	0.000174481	1.1441e-18	3.93721e-14	High_grade_cartilage
ENSG00000184492	chr2_113411398_G_A_rs6542138	-87268	-87267	0.543982	150	197	1.20412e-07	0.281434	0.0510534	0.000174481	1.1441e-18	3.93721e-14	High_grade_cartilage
ENSG00000184492	chr2_113412790_A_C_rs3885285	-85876	-85875	0.240741	93	104	1.90098e-18	-0.531083	0.0542137	0.000174481	1.1441e-18	3.93721e-14	High_grade_cartilage
ENSG00000184492	chr2_113413846_G_A_rs2757893	-84820	-84819	0.240741	93	104	1.90098e-18	-0.531083	0.0542137	0.000174481	1.1441e-18	3.93721e-14	High_grade_cartilage
ENSG00000184492	chr2_113415791_T_TTAA_rs200099764;rs58502016	-82875	-82874	0.240741	93	104	1.90098e-18	-0.531083	0.0542137	0.000174481	1.1441e-18	3.93721e-14	High_grade_cartilage
ENSG00000184492	chr2_113415907_G_A_rs1209182	-82759	-82758	0.240741	93	104	1.90098e-18	-0.531083	0.0542137	0.000174481	1.1441e-18	3.93721e-14	High_grade_cartilage
ENSG00000184492	chr2_113417107_G_C_rs1191646	-81559	-81558	0.240741	93	104	1.90098e-18	-0.531083	0.0542137	0.000174481	1.1441e-18	3.93721e-14	High_grade_cartilage
ENSG00000184492	chr2_113418847_C_T_rs1191647	-79819	-79818	0.240741	93	104	1.90098e-18	-0.531083	0.0542137	0.000174481	1.1441e-18	3.93721e-14	High_grade_cartilage
ENSG00000184492	chr2_113419820_C_A_rs1191649	-78846	-78845	0.219907	93	95	6.19545e-15	-0.545976	0.0641036	0.000174481	1.1441e-18	3.93721e-14	High_grade_cartilage
