## Supplemental Table 3 for "Transcriptome analysis in osteoarthritis primary tissues identifies high-confidence effector genes" (part 14 of 22)

### Sheet: eQTLs_unique_cartilage_expr (continued)
phenotype_id	variant_id	start_distance	end_distance	af	ma_samples	ma_count	pval_nominal	slope	slope_se	pval_nominal_threshold	min_pval_nominal	pval_beta	tissue
ENSG00000184492	chr2_113423918_T_C_rs12622933	-74748	-74747	0.240741	93	104	1.90098e-18	-0.531083	0.0542137	0.000174481	1.1441e-18	3.93721e-14	High_grade_cartilage
ENSG00000184492	chr2_113430182_G_A_rs7562975	-68484	-68483	0.240741	93	104	1.90098e-18	-0.531083	0.0542137	0.000174481	1.1441e-18	3.93721e-14	High_grade_cartilage
ENSG00000184492	chr2_113430863_C_T_rs56347561	-67803	-67802	0.240741	93	104	1.90098e-18	-0.531083	0.0542137	0.000174481	1.1441e-18	3.93721e-14	High_grade_cartilage
ENSG00000184492	chr2_113433547_T_C_rs2757935	-65119	-65118	0.240741	93	104	1.90098e-18	-0.531083	0.0542137	0.000174481	1.1441e-18	3.93721e-14	High_grade_cartilage
ENSG00000184492	chr2_113434083_G_A_rs112061086	-64583	-64582	0.24537	95	106	0.000146894	0.251228	0.0647723	0.000174481	1.1441e-18	3.93721e-14	High_grade_cartilage
ENSG00000184492	chr2_113435285_A_G_rs13409019	-63381	-63380	0.240741	93	104	1.90098e-18	-0.531083	0.0542137	0.000174481	1.1441e-18	3.93721e-14	High_grade_cartilage
ENSG00000184492	chr2_113435400_C_G_rs4849228	-63266	-63265	0.240741	93	104	1.90098e-18	-0.531083	0.0542137	0.000174481	1.1441e-18	3.93721e-14	High_grade_cartilage
ENSG00000184492	chr2_113435483_T_G_rs13411929	-63183	-63182	0.240741	93	104	1.90098e-18	-0.531083	0.0542137	0.000174481	1.1441e-18	3.93721e-14	High_grade_cartilage
ENSG00000184492	chr2_113438834_C_T_rs2360232	-59832	-59831	0.238426	93	103	2.52267e-17	-0.52315	0.0556912	0.000174481	1.1441e-18	3.93721e-14	High_grade_cartilage
ENSG00000184492	chr2_113442421_T_G_rs2757919	-56245	-56244	0.238426	93	103	2.4231e-18	-0.535917	0.0549177	0.000174481	1.1441e-18	3.93721e-14	High_grade_cartilage
ENSG00000184492	chr2_113445398_T_G_rs150088591	-53268	-53267	0.236111	93	102	6.27644e-17	-0.526831	0.0569508	0.000174481	1.1441e-18	3.93721e-14	High_grade_cartilage
ENSG00000184492	chr2_113445879_A_G_rs4849232	-52787	-52786	0.24537	95	106	0.000146894	0.251228	0.0647723	0.000174481	1.1441e-18	3.93721e-14	High_grade_cartilage
ENSG00000184492	chr2_113446661_A_G_rs2902628	-52005	-52004	0.236111	91	102	1.1441e-18	-0.537804	0.0544638	0.000174481	1.1441e-18	3.93721e-14	High_grade_cartilage
ENSG00000184492	chr2_113446665_C_G_rs3977027	-52001	-52000	0.236111	91	102	1.1441e-18	-0.537804	0.0544638	0.000174481	1.1441e-18	3.93721e-14	High_grade_cartilage
ENSG00000184492	chr2_113450048_A_T_rs2492131	-48618	-48617	0.238426	93	103	4.81127e-18	-0.53492	0.0554196	0.000174481	1.1441e-18	3.93721e-14	High_grade_cartilage
ENSG00000184492	chr2_113453344_C_T_rs1212279	-45322	-45321	0.240741	93	104	1.90098e-18	-0.531083	0.0542137	0.000174481	1.1441e-18	3.93721e-14	High_grade_cartilage
ENSG00000184492	chr2_113458351_A_C_rs72611930	-40315	-40314	0.240741	93	104	1.90098e-18	-0.531083	0.0542137	0.000174481	1.1441e-18	3.93721e-14	High_grade_cartilage
ENSG00000184492	chr2_113458385_G_C_rs75217930	-40281	-40280	0.240741	93	104	1.90098e-18	-0.531083	0.0542137	0.000174481	1.1441e-18	3.93721e-14	High_grade_cartilage
ENSG00000184492	chr2_113461229_T_A_rs74455246	-37437	-37436	0.236111	93	102	6.27644e-17	-0.526831	0.0569508	0.000174481	1.1441e-18	3.93721e-14	High_grade_cartilage
ENSG00000184492	chr2_113462478_T_C_rs1210133	-36188	-36187	0.240741	93	104	1.90098e-18	-0.531083	0.0542137	0.000174481	1.1441e-18	3.93721e-14	High_grade_cartilage
ENSG00000184492	chr2_113463335_G_A_rs1191630	-35331	-35330	0.240741	93	104	1.90098e-18	-0.531083	0.0542137	0.000174481	1.1441e-18	3.93721e-14	High_grade_cartilage
ENSG00000184492	chr2_113463535_G_A_rs1191629	-35131	-35130	0.240741	93	104	1.90098e-18	-0.531083	0.0542137	0.000174481	1.1441e-18	3.93721e-14	High_grade_cartilage
ENSG00000184492	chr2_113464843_C_T_rs3976896	-33823	-33822	0.240741	93	104	1.90098e-18	-0.531083	0.0542137	0.000174481	1.1441e-18	3.93721e-14	High_grade_cartilage
ENSG00000184492	chr2_113465504_G_GT_rs201873259	-33162	-33161	0.226852	93	98	4.78546e-16	-0.533881	0.0597925	0.000174481	1.1441e-18	3.93721e-14	High_grade_cartilage
ENSG00000184492	chr2_113470127_G_C_rs2921828	-28539	-28538	0.240741	93	104	1.90098e-18	-0.531083	0.0542137	0.000174481	1.1441e-18	3.93721e-14	High_grade_cartilage
ENSG00000184492	chr2_113471327_G_A_rs2592460	-27339	-27338	0.358796	124	155	5.34793e-15	-0.423303	0.0495616	0.000174481	1.1441e-18	3.93721e-14	High_grade_cartilage
ENSG00000184492	chr2_113474676_C_T_rs10207446	-23990	-23989	0.238426	92	103	1.32401e-17	-0.522427	0.0550238	0.000174481	1.1441e-18	3.93721e-14	High_grade_cartilage
ENSG00000184492	chr2_113476848_T_A_rs2592462	-21818	-21817	0.238426	92	103	1.32401e-17	-0.522427	0.0550238	0.000174481	1.1441e-18	3.93721e-14	High_grade_cartilage
ENSG00000184492	chr2_113477284_G_T_rs2475450	-21382	-21381	0.233796	92	101	4.07509e-16	-0.517438	0.0577853	0.000174481	1.1441e-18	3.93721e-14	High_grade_cartilage
ENSG00000184492	chr2_113477901_G_C_rs2441607	-20765	-20764	0.233796	92	101	4.07509e-16	-0.517438	0.0577853	0.000174481	1.1441e-18	3.93721e-14	High_grade_cartilage
ENSG00000184492	chr2_113477911_G_A_rs2441606	-20755	-20754	0.233796	92	101	4.07509e-16	-0.517438	0.0577853	0.000174481	1.1441e-18	3.93721e-14	High_grade_cartilage
ENSG00000184492	chr2_113477991_A_C_rs2921832	-20675	-20674	0.238426	92	103	1.32401e-17	-0.522427	0.0550238	0.000174481	1.1441e-18	3.93721e-14	High_grade_cartilage
ENSG00000184492	chr2_113477993_T_G_rs2984399	-20673	-20672	0.240741	93	104	1.19903e-16	-0.512475	0.0560171	0.000174481	1.1441e-18	3.93721e-14	High_grade_cartilage
ENSG00000184492	chr2_113479036_G_A_rs144025487	-19630	-19629	0.238426	92	103	1.32401e-17	-0.522427	0.0550238	0.000174481	1.1441e-18	3.93721e-14	High_grade_cartilage
ENSG00000184492	chr2_113497776_G_GGT_.	-890	-889	0.166667	65	72	3.25383e-07	-0.368929	0.0695353	0.000174481	1.1441e-18	3.93721e-14	High_grade_cartilage
ENSG00000184492	chr2_113497779_GTA_G_.	-887	-886	0.166667	65	72	3.25383e-07	-0.368929	0.0695353	0.000174481	1.1441e-18	3.93721e-14	High_grade_cartilage
ENSG00000184492	chr2_113498862_CT_C_rs372587034	196	197	0.347222	114	150	4.01759e-06	-0.241368	0.0507492	0.000174481	1.1441e-18	3.93721e-14	High_grade_cartilage
ENSG00000184492	chr2_113499182_A_G_rs2748031	516	517	0.238426	92	103	1.73158e-18	-0.530189	0.0540429	0.000174481	1.1441e-18	3.93721e-14	High_grade_cartilage
ENSG00000184492	chr2_113502177_CA_C_rs139933836	3511	3512	0.152778	58	66	1.77587e-12	-0.502367	0.066312	0.000174481	1.1441e-18	3.93721e-14	High_grade_cartilage
ENSG00000184492	chr2_113504347_C_T_rs1665310	5681	5682	0.222222	85	96	1.92821e-18	-0.536412	0.0547701	0.000174481	1.1441e-18	3.93721e-14	High_grade_cartilage
ENSG00000184492	chr2_113510243_G_A_rs1739518	11577	11578	0.372685	130	161	2.16053e-13	-0.408826	0.051541	0.000174481	1.1441e-18	3.93721e-14	High_grade_cartilage
ENSG00000184492	chr2_113510269_T_C_rs1665312	11603	11604	0.331018	121	143	7.78879e-13	-0.410477	0.0531973	0.000174481	1.1441e-18	3.93721e-14	High_grade_cartilage
ENSG00000184492	chr2_113510738_A_T_rs1631255	12072	12073	0.319444	121	138	2.92899e-12	-0.416686	0.0556322	0.000174481	1.1441e-18	3.93721e-14	High_grade_cartilage
ENSG00000184492	chr2_113511764_T_A_rs11682381	13098	13099	0.236111	91	102	0.00017226	0.251826	0.0656403	0.000174481	1.1441e-18	3.93721e-14	High_grade_cartilage
ENSG00000184492	chr2_113528008_G_T_rs201670909	29342	29343	0.166667	61	72	7.00943e-09	-0.380774	0.0626418	0.000174481	1.1441e-18	3.93721e-14	High_grade_cartilage
ENSG00000184492	chr2_113530053_C_T_rs187505432	31387	31388	0.358796	123	155	1.72863e-05	-0.248436	0.0562623	0.000174481	1.1441e-18	3.93721e-14	High_grade_cartilage
ENSG00000228857	chr2_113814614_GA_G_rs34989798	-76407	-76406	0.0833333	33	36	4.22889e-05	0.371037	0.0883991	0.000171064	4.44838e-06	0.00500423	High_grade_cartilage
ENSG00000228857	chr2_113824412_G_A_rs34859032	-66609	-66608	0.0833333	33	36	1.52946e-05	0.390407	0.0878316	0.000171064	4.44838e-06	0.00500423	High_grade_cartilage
ENSG00000228857	chr2_113828523_T_C_rs13006901	-62498	-62497	0.0856482	34	37	6.05761e-06	0.403701	0.0865922	0.000171064	4.44838e-06	0.00500423	High_grade_cartilage
ENSG00000228857	chr2_113840451_T_C_rs7573922	-50570	-50569	0.900463	40	43	3.1321e-05	-0.357479	0.0836895	0.000171064	4.44838e-06	0.00500423	High_grade_cartilage
ENSG00000228857	chr2_113842435_A_G_rs4848355	-48586	-48585	0.900463	40	43	3.1321e-05	-0.357479	0.0836895	0.000171064	4.44838e-06	0.00500423	High_grade_cartilage
ENSG00000228857	chr2_113843665_T_C_rs1028246	-47356	-47355	0.900463	40	43	3.1321e-05	-0.357479	0.0836895	0.000171064	4.44838e-06	0.00500423	High_grade_cartilage
ENSG00000228857	chr2_113845219_C_A_rs4241125	-45802	-45801	0.900463	40	43	3.1321e-05	-0.357479	0.0836895	0.000171064	4.44838e-06	0.00500423	High_grade_cartilage
ENSG00000228857	chr2_113845615_C_A_rs1403400	-45406	-45405	0.900463	40	43	3.1321e-05	-0.357479	0.0836895	0.000171064	4.44838e-06	0.00500423	High_grade_cartilage
ENSG00000228857	chr2_113846566_T_C_rs6542176	-44455	-44454	0.900463	40	43	3.1321e-05	-0.357479	0.0836895	0.000171064	4.44838e-06	0.00500423	High_grade_cartilage
ENSG00000228857	chr2_113848026_G_C_rs6743807	-42995	-42994	0.900463	40	43	3.1321e-05	-0.357479	0.0836895	0.000171064	4.44838e-06	0.00500423	High_grade_cartilage
ENSG00000228857	chr2_113848370_G_A_rs34267159	-42651	-42650	0.0856482	34	37	6.05761e-06	0.403701	0.0865922	0.000171064	4.44838e-06	0.00500423	High_grade_cartilage
ENSG00000228857	chr2_113848535_T_G_rs35599616	-42486	-42485	0.0856482	34	37	6.05761e-06	0.403701	0.0865922	0.000171064	4.44838e-06	0.00500423	High_grade_cartilage
ENSG00000228857	chr2_113849925_C_T_rs67368963	-41096	-41095	0.0856482	34	37	6.05761e-06	0.403701	0.0865922	0.000171064	4.44838e-06	0.00500423	High_grade_cartilage
ENSG00000228857	chr2_113850630_G_A_rs66563583	-40391	-40390	0.0856482	34	37	6.05761e-06	0.403701	0.0865922	0.000171064	4.44838e-06	0.00500423	High_grade_cartilage
ENSG00000228857	chr2_113851458_T_A_rs10199075	-39563	-39562	0.0856482	34	37	6.05761e-06	0.403701	0.0865922	0.000171064	4.44838e-06	0.00500423	High_grade_cartilage
ENSG00000228857	chr2_113851686_A_C_rs72835421	-39335	-39334	0.0856482	34	37	6.05761e-06	0.403701	0.0865922	0.000171064	4.44838e-06	0.00500423	High_grade_cartilage
ENSG00000228857	chr2_113851759_G_A_rs4848357	-39262	-39261	0.914352	34	37	6.05761e-06	-0.403701	0.0865922	0.000171064	4.44838e-06	0.00500423	High_grade_cartilage
ENSG00000228857	chr2_113852311_C_T_rs9941605	-38710	-38709	0.0856482	34	37	6.05761e-06	0.403701	0.0865922	0.000171064	4.44838e-06	0.00500423	High_grade_cartilage
ENSG00000228857	chr2_113852403_A_G_rs9941668	-38618	-38617	0.0856482	34	37	6.05761e-06	0.403701	0.0865922	0.000171064	4.44838e-06	0.00500423	High_grade_cartilage
ENSG00000228857	chr2_113853051_G_A_rs12711789	-37970	-37969	0.0856482	34	37	6.05761e-06	0.403701	0.0865922	0.000171064	4.44838e-06	0.00500423	High_grade_cartilage
ENSG00000228857	chr2_113853358_C_T_rs12992256	-37663	-37662	0.0856482	34	37	6.05761e-06	0.403701	0.0865922	0.000171064	4.44838e-06	0.00500423	High_grade_cartilage
ENSG00000228857	chr2_113855130_G_A_rs62171765	-35891	-35890	0.0856482	34	37	6.05761e-06	0.403701	0.0865922	0.000171064	4.44838e-06	0.00500423	High_grade_cartilage
ENSG00000228857	chr2_113855283_T_C_rs62171766	-35738	-35737	0.0856482	34	37	6.05761e-06	0.403701	0.0865922	0.000171064	4.44838e-06	0.00500423	High_grade_cartilage
ENSG00000228857	chr2_113857193_A_G_rs1467291	-33828	-33827	0.858796	55	61	2.62529e-05	-0.304537	0.0705818	0.000171064	4.44838e-06	0.00500423	High_grade_cartilage
ENSG00000228857	chr2_113857822_AAGCGAGAAAC_A_rs139791723;rs76363329	-33199	-33198	0.0856482	34	37	6.05761e-06	0.403701	0.0865922	0.000171064	4.44838e-06	0.00500423	High_grade_cartilage
ENSG00000228857	chr2_113860053_C_T_rs13003655	-30968	-30967	0.858796	55	61	2.62529e-05	-0.304537	0.0705818	0.000171064	4.44838e-06	0.00500423	High_grade_cartilage
ENSG00000228857	chr2_113860352_T_C_rs35310217	-30669	-30668	0.0856482	34	37	6.05761e-06	0.403701	0.0865922	0.000171064	4.44838e-06	0.00500423	High_grade_cartilage
ENSG00000228857	chr2_113860424_C_T_rs35147957	-30597	-30596	0.0856482	34	37	6.05761e-06	0.403701	0.0865922	0.000171064	4.44838e-06	0.00500423	High_grade_cartilage
ENSG00000228857	chr2_113860432_T_C_rs34868595	-30589	-30588	0.0856482	34	37	6.05761e-06	0.403701	0.0865922	0.000171064	4.44838e-06	0.00500423	High_grade_cartilage
ENSG00000228857	chr2_113860908_A_G_rs55923556	-30113	-30112	0.0856482	34	37	6.05761e-06	0.403701	0.0865922	0.000171064	4.44838e-06	0.00500423	High_grade_cartilage
ENSG00000228857	chr2_113861411_T_C_rs55685338	-29610	-29609	0.141204	55	61	2.62529e-05	0.304537	0.0705818	0.000171064	4.44838e-06	0.00500423	High_grade_cartilage
ENSG00000228857	chr2_113862404_TTC_T_rs35988303;rs67618992	-28617	-28616	0.858796	55	61	2.62529e-05	-0.304537	0.0705818	0.000171064	4.44838e-06	0.00500423	High_grade_cartilage
ENSG00000228857	chr2_113865496_G_A_rs1022411	-25525	-25524	0.0856482	34	37	6.05761e-06	0.403701	0.0865922	0.000171064	4.44838e-06	0.00500423	High_grade_cartilage
ENSG00000228857	chr2_113865709_A_T_rs1022412	-25312	-25311	0.858796	55	61	2.62529e-05	-0.304537	0.0705818	0.000171064	4.44838e-06	0.00500423	High_grade_cartilage
ENSG00000228857	chr2_113867209_C_A_rs6542177	-23812	-23811	0.141204	55	61	2.62529e-05	0.304537	0.0705818	0.000171064	4.44838e-06	0.00500423	High_grade_cartilage
ENSG00000228857	chr2_113867845_T_C_rs34767335	-23176	-23175	0.0856482	34	37	6.05761e-06	0.403701	0.0865922	0.000171064	4.44838e-06	0.00500423	High_grade_cartilage
ENSG00000228857	chr2_113868053_G_A_rs13021259	-22968	-22967	0.0856482	34	37	6.05761e-06	0.403701	0.0865922	0.000171064	4.44838e-06	0.00500423	High_grade_cartilage
ENSG00000228857	chr2_113868426_C_T_rs34244501	-22595	-22594	0.0856482	34	37	6.05761e-06	0.403701	0.0865922	0.000171064	4.44838e-06	0.00500423	High_grade_cartilage
ENSG00000228857	chr2_113868736_G_A_rs34278749	-22285	-22284	0.0856482	34	37	6.05761e-06	0.403701	0.0865922	0.000171064	4.44838e-06	0.00500423	High_grade_cartilage
ENSG00000228857	chr2_113869649_T_C_rs9308686	-21372	-21371	0.131944	52	57	4.44838e-06	0.341647	0.0721855	0.000171064	4.44838e-06	0.00500423	High_grade_cartilage
ENSG00000228857	chr2_113870368_CCT_C_rs70937247	-20653	-20652	0.0856482	34	37	6.05761e-06	0.403701	0.0865922	0.000171064	4.44838e-06	0.00500423	High_grade_cartilage
ENSG00000228857	chr2_113870768_A_G_rs6542178	-20253	-20252	0.131944	52	57	4.44838e-06	0.341647	0.0721855	0.000171064	4.44838e-06	0.00500423	High_grade_cartilage
ENSG00000228857	chr2_113871174_C_A_rs9677247	-19847	-19846	0.0856482	34	37	6.05761e-06	0.403701	0.0865922	0.000171064	4.44838e-06	0.00500423	High_grade_cartilage
ENSG00000228857	chr2_113871962_C_A_rs34193182	-19059	-19058	0.0856482	34	37	6.05761e-06	0.403701	0.0865922	0.000171064	4.44838e-06	0.00500423	High_grade_cartilage
ENSG00000228857	chr2_113872650_A_C_rs12711790	-18371	-18370	0.131944	52	57	4.44838e-06	0.341647	0.0721855	0.000171064	4.44838e-06	0.00500423	High_grade_cartilage
ENSG00000228857	chr2_113873603_G_A_rs13007971	-17418	-17417	0.0856482	34	37	6.05761e-06	0.403701	0.0865922	0.000171064	4.44838e-06	0.00500423	High_grade_cartilage
ENSG00000228857	chr2_113873655_TATG_T_rs66811152;rs71392590;rs60889637	-17366	-17365	0.0856482	34	37	6.05761e-06	0.403701	0.0865922	0.000171064	4.44838e-06	0.00500423	High_grade_cartilage
ENSG00000228857	chr2_113874275_A_G_rs17045321	-16746	-16745	0.0856482	34	37	6.05761e-06	0.403701	0.0865922	0.000171064	4.44838e-06	0.00500423	High_grade_cartilage
ENSG00000228857	chr2_113874347_T_C_rs9678689	-16674	-16673	0.0856482	34	37	6.05761e-06	0.403701	0.0865922	0.000171064	4.44838e-06	0.00500423	High_grade_cartilage
ENSG00000228857	chr2_113874601_GT_G_rs796250852;rs34225096	-16420	-16419	0.0856482	34	37	6.05761e-06	0.403701	0.0865922	0.000171064	4.44838e-06	0.00500423	High_grade_cartilage
ENSG00000228857	chr2_113875015_C_T_rs9679712	-16006	-16005	0.0856482	34	37	6.05761e-06	0.403701	0.0865922	0.000171064	4.44838e-06	0.00500423	High_grade_cartilage
ENSG00000228857	chr2_113875259_A_G_rs17045324	-15762	-15761	0.0856482	34	37	6.05761e-06	0.403701	0.0865922	0.000171064	4.44838e-06	0.00500423	High_grade_cartilage
ENSG00000228857	chr2_113877817_C_T_rs35328354	-13204	-13203	0.087963	35	38	4.83469e-06	0.402057	0.0852923	0.000171064	4.44838e-06	0.00500423	High_grade_cartilage
ENSG00000228857	chr2_113878108_C_T_rs7567097	-12913	-12912	0.131944	52	57	4.44838e-06	0.341647	0.0721855	0.000171064	4.44838e-06	0.00500423	High_grade_cartilage
ENSG00000228857	chr2_113879068_A_C_rs6734839	-11953	-11952	0.131944	52	57	4.44838e-06	0.341647	0.0721855	0.000171064	4.44838e-06	0.00500423	High_grade_cartilage
ENSG00000228857	chr2_113882313_A_G_rs7595941	-8708	-8707	0.131944	52	57	4.44838e-06	0.341647	0.0721855	0.000171064	4.44838e-06	0.00500423	High_grade_cartilage
ENSG00000228857	chr2_113882991_T_C_rs7602149	-8030	-8029	0.0856482	34	37	6.05761e-06	0.403701	0.0865922	0.000171064	4.44838e-06	0.00500423	High_grade_cartilage
ENSG00000228857	chr2_113883039_A_G_rs7599403	-7982	-7981	0.0856482	34	37	6.05761e-06	0.403701	0.0865922	0.000171064	4.44838e-06	0.00500423	High_grade_cartilage
ENSG00000228857	chr2_113883269_G_A_rs17040412	-7752	-7751	0.0856482	34	37	6.05761e-06	0.403701	0.0865922	0.000171064	4.44838e-06	0.00500423	High_grade_cartilage
ENSG00000228857	chr2_113885235_T_C_rs6740934	-5786	-5785	0.131944	52	57	4.44838e-06	0.341647	0.0721855	0.000171064	4.44838e-06	0.00500423	High_grade_cartilage
ENSG00000228857	chr2_113885395_C_A_rs6723415	-5626	-5625	0.131944	52	57	4.44838e-06	0.341647	0.0721855	0.000171064	4.44838e-06	0.00500423	High_grade_cartilage
ENSG00000228857	chr2_113885929_G_A_rs7602644	-5092	-5091	0.0856482	34	37	6.05761e-06	0.403701	0.0865922	0.000171064	4.44838e-06	0.00500423	High_grade_cartilage
ENSG00000228857	chr2_113886171_A_G_rs4338971	-4850	-4849	0.131944	52	57	4.44838e-06	0.341647	0.0721855	0.000171064	4.44838e-06	0.00500423	High_grade_cartilage
ENSG00000228857	chr2_113886259_G_A_rs67903387	-4762	-4761	0.0856482	34	37	6.05761e-06	0.403701	0.0865922	0.000171064	4.44838e-06	0.00500423	High_grade_cartilage
ENSG00000228857	chr2_113886299_T_C_rs66801277	-4722	-4721	0.0856482	34	37	6.05761e-06	0.403701	0.0865922	0.000171064	4.44838e-06	0.00500423	High_grade_cartilage
ENSG00000228857	chr2_113887159_C_G_rs13405706	-3862	-3861	0.131944	52	57	4.44838e-06	0.341647	0.0721855	0.000171064	4.44838e-06	0.00500423	High_grade_cartilage
ENSG00000228857	chr2_113889783_CT_C_rs36115123	-1238	-1237	0.0856482	34	37	6.05761e-06	0.403701	0.0865922	0.000171064	4.44838e-06	0.00500423	High_grade_cartilage
ENSG00000228857	chr2_113889855_G_A_rs7564594	-1166	-1165	0.0856482	34	37	6.05761e-06	0.403701	0.0865922	0.000171064	4.44838e-06	0.00500423	High_grade_cartilage
ENSG00000228857	chr2_113890072_A_ACTGC_rs147326241;rs74423392	-949	-948	0.0856482	34	37	6.05761e-06	0.403701	0.0865922	0.000171064	4.44838e-06	0.00500423	High_grade_cartilage
ENSG00000228857	chr2_113891323_G_T_rs996515	302	303	0.131944	52	57	4.44838e-06	0.341647	0.0721855	0.000171064	4.44838e-06	0.00500423	High_grade_cartilage
ENSG00000228857	chr2_113891499_G_C_rs996514	478	479	0.134259	53	58	4.90274e-06	0.339127	0.0719911	0.000171064	4.44838e-06	0.00500423	High_grade_cartilage
ENSG00000228857	chr2_113891519_G_T_rs996513	498	499	0.134259	53	58	4.90274e-06	0.339127	0.0719911	0.000171064	4.44838e-06	0.00500423	High_grade_cartilage
ENSG00000228857	chr2_113892328_G_A_rs3791743	1307	1308	0.134259	53	58	4.90274e-06	0.339127	0.0719911	0.000171064	4.44838e-06	0.00500423	High_grade_cartilage
ENSG00000228857	chr2_113893256_CG_C_rs146738754	2235	2236	0.087963	35	38	7.72204e-06	0.395509	0.0858704	0.000171064	4.44838e-06	0.00500423	High_grade_cartilage
ENSG00000228857	chr2_113893388_G_C_rs13023889	2367	2368	0.087963	35	38	7.72204e-06	0.395509	0.0858704	0.000171064	4.44838e-06	0.00500423	High_grade_cartilage
ENSG00000228857	chr2_113893468_C_A_rs7603764	2447	2448	0.134259	53	58	4.90274e-06	0.339127	0.0719911	0.000171064	4.44838e-06	0.00500423	High_grade_cartilage
ENSG00000228857	chr2_113893607_A_G_rs13001665	2586	2587	0.087963	35	38	7.72204e-06	0.395509	0.0858704	0.000171064	4.44838e-06	0.00500423	High_grade_cartilage
ENSG00000228857	chr2_113893657_G_A_rs13024337	2636	2637	0.087963	35	38	7.72204e-06	0.395509	0.0858704	0.000171064	4.44838e-06	0.00500423	High_grade_cartilage
ENSG00000228857	chr2_113894175_C_T_rs1916201	3154	3155	0.134259	53	58	4.90274e-06	0.339127	0.0719911	0.000171064	4.44838e-06	0.00500423	High_grade_cartilage
ENSG00000228857	chr2_113894295_G_A_rs6730338	3274	3275	0.087963	35	38	7.72204e-06	0.395509	0.0858704	0.000171064	4.44838e-06	0.00500423	High_grade_cartilage
ENSG00000228857	chr2_113894363_G_A_rs6730373	3342	3343	0.087963	35	38	7.72204e-06	0.395509	0.0858704	0.000171064	4.44838e-06	0.00500423	High_grade_cartilage
ENSG00000228857	chr2_113895077_T_C_rs2047884	4056	4057	0.134259	53	58	4.90274e-06	0.339127	0.0719911	0.000171064	4.44838e-06	0.00500423	High_grade_cartilage
ENSG00000228857	chr2_113896439_C_G_rs13009390	5418	5419	0.087963	35	38	7.72204e-06	0.395509	0.0858704	0.000171064	4.44838e-06	0.00500423	High_grade_cartilage
ENSG00000228857	chr2_113897171_G_A_rs1403402	6150	6151	0.134259	53	58	4.90274e-06	0.339127	0.0719911	0.000171064	4.44838e-06	0.00500423	High_grade_cartilage
ENSG00000228857	chr2_113897515_GT_G_rs58362906;rs775410606	6494	6495	0.12963	51	56	1.43583e-05	0.326125	0.0731223	0.000171064	4.44838e-06	0.00500423	High_grade_cartilage
ENSG00000228857	chr2_113898544_A_G_rs6542181	7523	7524	0.134259	53	58	4.90274e-06	0.339127	0.0719911	0.000171064	4.44838e-06	0.00500423	High_grade_cartilage
ENSG00000228857	chr2_113898878_G_A_rs6542182	7857	7858	0.134259	53	58	4.90274e-06	0.339127	0.0719911	0.000171064	4.44838e-06	0.00500423	High_grade_cartilage
ENSG00000228857	chr2_113899263_T_C_rs13011381	8242	8243	0.087963	35	38	7.72204e-06	0.395509	0.0858704	0.000171064	4.44838e-06	0.00500423	High_grade_cartilage
ENSG00000228857	chr2_113899506_G_T_rs35308064	8485	8486	0.087963	35	38	7.72204e-06	0.395509	0.0858704	0.000171064	4.44838e-06	0.00500423	High_grade_cartilage
ENSG00000228857	chr2_113900340_G_A_rs10187984	9319	9320	0.087963	35	38	7.72204e-06	0.395509	0.0858704	0.000171064	4.44838e-06	0.00500423	High_grade_cartilage
ENSG00000228857	chr2_113900525_G_A_rs13036249	9504	9505	0.087963	35	38	7.72204e-06	0.395509	0.0858704	0.000171064	4.44838e-06	0.00500423	High_grade_cartilage
ENSG00000228857	chr2_113900838_G_A_rs9308688	9817	9818	0.087963	35	38	7.72204e-06	0.395509	0.0858704	0.000171064	4.44838e-06	0.00500423	High_grade_cartilage
ENSG00000228857	chr2_113901334_G_A_rs9678565	10313	10314	0.087963	35	38	7.72204e-06	0.395509	0.0858704	0.000171064	4.44838e-06	0.00500423	High_grade_cartilage
ENSG00000228857	chr2_113901420_A_C_rs9677951	10399	10400	0.087963	35	38	7.72204e-06	0.395509	0.0858704	0.000171064	4.44838e-06	0.00500423	High_grade_cartilage
ENSG00000228857	chr2_113901507_A_G_rs35821829	10486	10487	0.087963	35	38	7.72204e-06	0.395509	0.0858704	0.000171064	4.44838e-06	0.00500423	High_grade_cartilage
ENSG00000228857	chr2_113902061_G_A_rs3791737	11040	11041	0.134259	53	58	4.90274e-06	0.339127	0.0719911	0.000171064	4.44838e-06	0.00500423	High_grade_cartilage
ENSG00000228857	chr2_113902841_C_T_rs6716919	11820	11821	0.087963	35	38	7.72204e-06	0.395509	0.0858704	0.000171064	4.44838e-06	0.00500423	High_grade_cartilage
ENSG00000228857	chr2_113903957_T_C_rs11896388	12936	12937	0.134259	53	58	4.90274e-06	0.339127	0.0719911	0.000171064	4.44838e-06	0.00500423	High_grade_cartilage
ENSG00000228857	chr2_113905275_G_A_rs62169873	14254	14255	0.087963	35	38	7.72204e-06	0.395509	0.0858704	0.000171064	4.44838e-06	0.00500423	High_grade_cartilage
ENSG00000228857	chr2_113905632_G_C_rs7582072	14611	14612	0.134259	53	58	4.90274e-06	0.339127	0.0719911	0.000171064	4.44838e-06	0.00500423	High_grade_cartilage
ENSG00000228857	chr2_113909185_A_G_rs12989186	18164	18165	0.087963	35	38	7.72204e-06	0.395509	0.0858704	0.000171064	4.44838e-06	0.00500423	High_grade_cartilage
ENSG00000228857	chr2_113909917_C_G_rs11890727	18896	18897	0.134259	53	58	4.90274e-06	0.339127	0.0719911	0.000171064	4.44838e-06	0.00500423	High_grade_cartilage
ENSG00000228857	chr2_113910515_T_G_rs10195630	19494	19495	0.134259	53	58	4.90274e-06	0.339127	0.0719911	0.000171064	4.44838e-06	0.00500423	High_grade_cartilage
ENSG00000228857	chr2_113910765_A_T_rs34764202	19744	19745	0.087963	35	38	7.72204e-06	0.395509	0.0858704	0.000171064	4.44838e-06	0.00500423	High_grade_cartilage
ENSG00000228857	chr2_113911945_T_C_rs13422248	20924	20925	0.134259	53	58	4.90274e-06	0.339127	0.0719911	0.000171064	4.44838e-06	0.00500423	High_grade_cartilage
ENSG00000228857	chr2_113912093_C_G_rs62169876	21072	21073	0.087963	35	38	7.72204e-06	0.395509	0.0858704	0.000171064	4.44838e-06	0.00500423	High_grade_cartilage
ENSG00000228857	chr2_113912469_G_A_rs10210324	21448	21449	0.134259	53	58	4.90274e-06	0.339127	0.0719911	0.000171064	4.44838e-06	0.00500423	High_grade_cartilage
ENSG00000228857	chr2_113913389_CTATT_C_rs35359787	22368	22369	0.087963	35	38	7.72204e-06	0.395509	0.0858704	0.000171064	4.44838e-06	0.00500423	High_grade_cartilage
ENSG00000228857	chr2_113913920_G_A_rs35921649	22899	22900	0.087963	35	38	7.72204e-06	0.395509	0.0858704	0.000171064	4.44838e-06	0.00500423	High_grade_cartilage
ENSG00000228857	chr2_113914026_C_T_rs34308150	23005	23006	0.087963	35	38	7.72204e-06	0.395509	0.0858704	0.000171064	4.44838e-06	0.00500423	High_grade_cartilage
ENSG00000228857	chr2_113914199_A_ATAGGAAT_rs112305843	23178	23179	0.134259	53	58	4.90274e-06	0.339127	0.0719911	0.000171064	4.44838e-06	0.00500423	High_grade_cartilage
ENSG00000228857	chr2_113914255_C_G_rs13414001	23234	23235	0.087963	35	38	7.72204e-06	0.395509	0.0858704	0.000171064	4.44838e-06	0.00500423	High_grade_cartilage
ENSG00000228857	chr2_113914353_C_T_rs6740522	23332	23333	0.087963	35	38	7.72204e-06	0.395509	0.0858704	0.000171064	4.44838e-06	0.00500423	High_grade_cartilage
ENSG00000228857	chr2_113918408_A_G_rs10201959	27387	27388	0.134259	53	58	4.90274e-06	0.339127	0.0719911	0.000171064	4.44838e-06	0.00500423	High_grade_cartilage
ENSG00000228857	chr2_113918815_T_C_rs35363095	27794	27795	0.087963	35	38	7.72204e-06	0.395509	0.0858704	0.000171064	4.44838e-06	0.00500423	High_grade_cartilage
ENSG00000228857	chr2_113919100_G_C_rs12464791	28079	28080	0.134259	53	58	4.90274e-06	0.339127	0.0719911	0.000171064	4.44838e-06	0.00500423	High_grade_cartilage
ENSG00000228857	chr2_113919756_A_AT_rs140774750;rs386390943;rs370790140	28735	28736	0.134259	53	58	4.90274e-06	0.339127	0.0719911	0.000171064	4.44838e-06	0.00500423	High_grade_cartilage
ENSG00000228857	chr2_113919815_GCTCA_G_rs71762452;rs55895994	28794	28795	0.134259	53	58	4.90274e-06	0.339127	0.0719911	0.000171064	4.44838e-06	0.00500423	High_grade_cartilage
ENSG00000228857	chr2_113920084_G_C_rs11123218	29063	29064	0.134259	53	58	4.90274e-06	0.339127	0.0719911	0.000171064	4.44838e-06	0.00500423	High_grade_cartilage
ENSG00000228857	chr2_113921847_G_A_rs11889821	30826	30827	0.134259	53	58	4.90274e-06	0.339127	0.0719911	0.000171064	4.44838e-06	0.00500423	High_grade_cartilage
ENSG00000228857	chr2_113922892_A_G_rs17045956	31871	31872	0.087963	35	38	7.72204e-06	0.395509	0.0858704	0.000171064	4.44838e-06	0.00500423	High_grade_cartilage
ENSG00000228857	chr2_113924001_G_A_rs36040648	32980	32981	0.087963	35	38	7.72204e-06	0.395509	0.0858704	0.000171064	4.44838e-06	0.00500423	High_grade_cartilage
ENSG00000228857	chr2_113924201_C_T_rs13031774	33180	33181	0.087963	35	38	7.72204e-06	0.395509	0.0858704	0.000171064	4.44838e-06	0.00500423	High_grade_cartilage
ENSG00000228857	chr2_113924233_C_G_rs13031792	33212	33213	0.087963	35	38	7.72204e-06	0.395509	0.0858704	0.000171064	4.44838e-06	0.00500423	High_grade_cartilage
ENSG00000228857	chr2_113925127_C_T_rs34819185	34106	34107	0.087963	35	38	7.72204e-06	0.395509	0.0858704	0.000171064	4.44838e-06	0.00500423	High_grade_cartilage
ENSG00000228857	chr2_113925513_A_T_rs6757220	34492	34493	0.087963	35	38	7.72204e-06	0.395509	0.0858704	0.000171064	4.44838e-06	0.00500423	High_grade_cartilage
ENSG00000228857	chr2_113925938_G_A_rs13006608	34917	34918	0.087963	35	38	7.72204e-06	0.395509	0.0858704	0.000171064	4.44838e-06	0.00500423	High_grade_cartilage
ENSG00000228857	chr2_113926548_A_G_rs62169884	35527	35528	0.087963	35	38	7.72204e-06	0.395509	0.0858704	0.000171064	4.44838e-06	0.00500423	High_grade_cartilage
ENSG00000228857	chr2_113926937_G_A_rs55688180	35916	35917	0.087963	35	38	7.72204e-06	0.395509	0.0858704	0.000171064	4.44838e-06	0.00500423	High_grade_cartilage
ENSG00000228857	chr2_113928133_A_G_rs62169886	37112	37113	0.087963	35	38	7.72204e-06	0.395509	0.0858704	0.000171064	4.44838e-06	0.00500423	High_grade_cartilage
ENSG00000228857	chr2_113928946_G_A_rs35131331	37925	37926	0.087963	35	38	7.72204e-06	0.395509	0.0858704	0.000171064	4.44838e-06	0.00500423	High_grade_cartilage
ENSG00000228857	chr2_113929540_G_T_rs28384082	38519	38520	0.087963	35	38	7.72204e-06	0.395509	0.0858704	0.000171064	4.44838e-06	0.00500423	High_grade_cartilage
ENSG00000228857	chr2_113929541_C_T_rs28376055	38520	38521	0.087963	35	38	7.72204e-06	0.395509	0.0858704	0.000171064	4.44838e-06	0.00500423	High_grade_cartilage
ENSG00000228857	chr2_113929551_G_C_rs35086061	38530	38531	0.087963	35	38	7.72204e-06	0.395509	0.0858704	0.000171064	4.44838e-06	0.00500423	High_grade_cartilage
ENSG00000228857	chr2_113932034_T_C_rs13405344	41013	41014	0.134259	53	58	4.90274e-06	0.339127	0.0719911	0.000171064	4.44838e-06	0.00500423	High_grade_cartilage
ENSG00000228857	chr2_113932311_G_A_rs62169890	41290	41291	0.087963	35	38	7.72204e-06	0.395509	0.0858704	0.000171064	4.44838e-06	0.00500423	High_grade_cartilage
ENSG00000228857	chr2_113932807_T_G_rs35503998	41786	41787	0.087963	35	38	7.72204e-06	0.395509	0.0858704	0.000171064	4.44838e-06	0.00500423	High_grade_cartilage
ENSG00000228857	chr2_113932833_G_A_rs36079093	41812	41813	0.087963	35	38	7.72204e-06	0.395509	0.0858704	0.000171064	4.44838e-06	0.00500423	High_grade_cartilage
ENSG00000228857	chr2_113933171_C_T_rs35047042	42150	42151	0.087963	35	38	7.72204e-06	0.395509	0.0858704	0.000171064	4.44838e-06	0.00500423	High_grade_cartilage
ENSG00000228857	chr2_113935564_T_C_rs12711791	44543	44544	0.087963	35	38	7.72204e-06	0.395509	0.0858704	0.000171064	4.44838e-06	0.00500423	High_grade_cartilage
ENSG00000228857	chr2_113935749_G_A_rs13004463	44728	44729	0.0902778	36	39	2.25148e-05	0.373446	0.0858103	0.000171064	4.44838e-06	0.00500423	High_grade_cartilage
ENSG00000228857	chr2_113936338_G_GT_rs202047277	45317	45318	0.0856482	34	37	6.0969e-06	0.404602	0.0868131	0.000171064	4.44838e-06	0.00500423	High_grade_cartilage
ENSG00000228857	chr2_113936632_T_C_rs34084885	45611	45612	0.087963	35	38	7.72204e-06	0.395509	0.0858704	0.000171064	4.44838e-06	0.00500423	High_grade_cartilage
ENSG00000228857	chr2_113936737_G_T_rs34496519	45716	45717	0.087963	35	38	7.72204e-06	0.395509	0.0858704	0.000171064	4.44838e-06	0.00500423	High_grade_cartilage
ENSG00000228857	chr2_113937820_A_G_rs6710288	46799	46800	0.087963	35	38	7.72204e-06	0.395509	0.0858704	0.000171064	4.44838e-06	0.00500423	High_grade_cartilage
ENSG00000228857	chr2_113937991_A_G_rs6710525	46970	46971	0.087963	35	38	7.72204e-06	0.395509	0.0858704	0.000171064	4.44838e-06	0.00500423	High_grade_cartilage
ENSG00000228857	chr2_113938358_T_C_rs6713995	47337	47338	0.087963	35	38	7.72204e-06	0.395509	0.0858704	0.000171064	4.44838e-06	0.00500423	High_grade_cartilage
ENSG00000228857	chr2_113938952_ATTTG_A_rs144532306;rs71392596	47931	47932	0.087963	35	38	7.72204e-06	0.395509	0.0858704	0.000171064	4.44838e-06	0.00500423	High_grade_cartilage
ENSG00000228857	chr2_113939669_T_C_rs6718539	48648	48649	0.087963	35	38	7.72204e-06	0.395509	0.0858704	0.000171064	4.44838e-06	0.00500423	High_grade_cartilage
ENSG00000228857	chr2_113941065_C_T_rs6707751	50044	50045	0.087963	35	38	7.72204e-06	0.395509	0.0858704	0.000171064	4.44838e-06	0.00500423	High_grade_cartilage
ENSG00000228857	chr2_113943080_C_T_rs11887772	52059	52060	0.134259	53	58	4.90274e-06	0.339127	0.0719911	0.000171064	4.44838e-06	0.00500423	High_grade_cartilage
ENSG00000228857	chr2_113944200_T_C_rs6738134	53179	53180	0.134259	53	58	4.90274e-06	0.339127	0.0719911	0.000171064	4.44838e-06	0.00500423	High_grade_cartilage
ENSG00000228857	chr2_113944376_C_T_rs34380051	53355	53356	0.087963	35	38	7.72204e-06	0.395509	0.0858704	0.000171064	4.44838e-06	0.00500423	High_grade_cartilage
ENSG00000228857	chr2_113944580_C_G_rs34011463	53559	53560	0.0810185	32	35	0.000122746	0.347896	0.0886186	0.000171064	4.44838e-06	0.00500423	High_grade_cartilage
ENSG00000228857	chr2_113944635_G_A_rs11899895	53614	53615	0.087963	35	38	7.72204e-06	0.395509	0.0858704	0.000171064	4.44838e-06	0.00500423	High_grade_cartilage
ENSG00000228857	chr2_113944655_G_A_rs11899899	53634	53635	0.087963	35	38	7.72204e-06	0.395509	0.0858704	0.000171064	4.44838e-06	0.00500423	High_grade_cartilage
ENSG00000228857	chr2_113944923_T_C_rs13396086	53902	53903	0.134259	53	58	4.90274e-06	0.339127	0.0719911	0.000171064	4.44838e-06	0.00500423	High_grade_cartilage
ENSG00000228857	chr2_113945014_C_G_rs34574779	53993	53994	0.087963	35	38	7.72204e-06	0.395509	0.0858704	0.000171064	4.44838e-06	0.00500423	High_grade_cartilage
ENSG00000228857	chr2_113945238_C_G_rs34280871	54217	54218	0.087963	35	38	7.72204e-06	0.395509	0.0858704	0.000171064	4.44838e-06	0.00500423	High_grade_cartilage
ENSG00000228857	chr2_113946131_A_G_rs13397191	55110	55111	0.087963	35	38	7.72204e-06	0.395509	0.0858704	0.000171064	4.44838e-06	0.00500423	High_grade_cartilage
ENSG00000228857	chr2_113946366_G_T_rs6542184	55345	55346	0.134259	53	58	4.90274e-06	0.339127	0.0719911	0.000171064	4.44838e-06	0.00500423	High_grade_cartilage
ENSG00000228857	chr2_113947572_T_G_rs62169928	56551	56552	0.087963	35	38	7.72204e-06	0.395509	0.0858704	0.000171064	4.44838e-06	0.00500423	High_grade_cartilage
ENSG00000228857	chr2_113947669_A_G_rs6726327	56648	56649	0.134259	53	58	4.90274e-06	0.339127	0.0719911	0.000171064	4.44838e-06	0.00500423	High_grade_cartilage
ENSG00000228857	chr2_113951017_C_T_rs35201383	59996	59997	0.087963	35	38	7.72204e-06	0.395509	0.0858704	0.000171064	4.44838e-06	0.00500423	High_grade_cartilage
ENSG00000228857	chr2_113952011_AT_A_rs35758303;rs753979865	60990	60991	0.087963	35	38	7.72204e-06	0.395509	0.0858704	0.000171064	4.44838e-06	0.00500423	High_grade_cartilage
ENSG00000228857	chr2_113952087_A_T_rs12711792	61066	61067	0.134259	53	58	4.90274e-06	0.339127	0.0719911	0.000171064	4.44838e-06	0.00500423	High_grade_cartilage
ENSG00000228857	chr2_113953284_G_A_rs12988574	62263	62264	0.087963	35	38	7.72204e-06	0.395509	0.0858704	0.000171064	4.44838e-06	0.00500423	High_grade_cartilage
ENSG00000228857	chr2_113954333_TG_T_rs35537445	63312	63313	0.087963	35	38	7.72204e-06	0.395509	0.0858704	0.000171064	4.44838e-06	0.00500423	High_grade_cartilage
ENSG00000228857	chr2_113955592_A_G_rs62169932	64571	64572	0.087963	35	38	7.72204e-06	0.395509	0.0858704	0.000171064	4.44838e-06	0.00500423	High_grade_cartilage
ENSG00000228857	chr2_113955611_G_A_rs62169933	64590	64591	0.087963	35	38	7.72204e-06	0.395509	0.0858704	0.000171064	4.44838e-06	0.00500423	High_grade_cartilage
ENSG00000228857	chr2_113956803_T_C_rs1486800	65782	65783	0.134259	53	58	4.90274e-06	0.339127	0.0719911	0.000171064	4.44838e-06	0.00500423	High_grade_cartilage
ENSG00000228857	chr2_113957867_C_CA_rs71392597;rs398042599	66846	66847	0.087963	35	38	7.72204e-06	0.395509	0.0858704	0.000171064	4.44838e-06	0.00500423	High_grade_cartilage
ENSG00000228857	chr2_113958613_T_A_rs13019598	67592	67593	0.087963	35	38	7.72204e-06	0.395509	0.0858704	0.000171064	4.44838e-06	0.00500423	High_grade_cartilage
ENSG00000228857	chr2_113958788_G_A_rs10167298	67767	67768	0.134259	53	58	4.90274e-06	0.339127	0.0719911	0.000171064	4.44838e-06	0.00500423	High_grade_cartilage
ENSG00000228857	chr2_113959343_A_C_rs13425176	68322	68323	0.087963	35	38	7.72204e-06	0.395509	0.0858704	0.000171064	4.44838e-06	0.00500423	High_grade_cartilage
ENSG00000228857	chr2_113960466_A_G_rs34699644	69445	69446	0.087963	35	38	7.72204e-06	0.395509	0.0858704	0.000171064	4.44838e-06	0.00500423	High_grade_cartilage
ENSG00000228857	chr2_113960776_C_G_rs66720895	69755	69756	0.087963	35	38	7.72204e-06	0.395509	0.0858704	0.000171064	4.44838e-06	0.00500423	High_grade_cartilage
ENSG00000228857	chr2_113960794_C_T_rs66541229	69773	69774	0.087963	35	38	7.72204e-06	0.395509	0.0858704	0.000171064	4.44838e-06	0.00500423	High_grade_cartilage
ENSG00000228857	chr2_113965614_T_C_rs12711794	74593	74594	0.134259	53	58	4.90274e-06	0.339127	0.0719911	0.000171064	4.44838e-06	0.00500423	High_grade_cartilage
ENSG00000228857	chr2_113966625_C_T_rs13007764	75604	75605	0.0856482	34	37	1.81831e-05	0.380268	0.0863552	0.000171064	4.44838e-06	0.00500423	High_grade_cartilage
ENSG00000228857	chr2_113967726_T_G_rs13000991	76705	76706	0.087963	35	38	7.72204e-06	0.395509	0.0858704	0.000171064	4.44838e-06	0.00500423	High_grade_cartilage
ENSG00000228857	chr2_113967866_C_T_rs13020063	76845	76846	0.087963	35	38	7.72204e-06	0.395509	0.0858704	0.000171064	4.44838e-06	0.00500423	High_grade_cartilage
ENSG00000228857	chr2_113968269_G_A_rs6542186	77248	77249	0.134259	53	58	4.90274e-06	0.339127	0.0719911	0.000171064	4.44838e-06	0.00500423	High_grade_cartilage
ENSG00000228857	chr2_113971028_T_G_rs34446531	80007	80008	0.087963	35	38	7.72204e-06	0.395509	0.0858704	0.000171064	4.44838e-06	0.00500423	High_grade_cartilage
ENSG00000228857	chr2_113971163_T_A_rs35024634	80142	80143	0.087963	35	38	7.72204e-06	0.395509	0.0858704	0.000171064	4.44838e-06	0.00500423	High_grade_cartilage
ENSG00000228857	chr2_113972369_A_G_rs35881779	81348	81349	0.087963	35	38	7.72204e-06	0.395509	0.0858704	0.000171064	4.44838e-06	0.00500423	High_grade_cartilage
ENSG00000228857	chr2_113974664_A_G_rs12472051	83643	83644	0.131944	52	57	1.19517e-05	0.327545	0.0727312	0.000171064	4.44838e-06	0.00500423	High_grade_cartilage
ENSG00000228857	chr2_113976311_ACAGC_A_rs60235024	85290	85291	0.131944	52	57	1.19517e-05	0.327545	0.0727312	0.000171064	4.44838e-06	0.00500423	High_grade_cartilage
ENSG00000228857	chr2_113976733_C_G_rs12996253	85712	85713	0.0902778	36	39	1.1017e-05	0.386077	0.085364	0.000171064	4.44838e-06	0.00500423	High_grade_cartilage
ENSG00000228857	chr2_113978941_C_T_rs62617784	87920	87921	0.131944	52	57	1.19517e-05	0.327545	0.0727312	0.000171064	4.44838e-06	0.00500423	High_grade_cartilage
ENSG00000228857	chr2_113979547_C_T_rs17046604	88526	88527	0.131944	52	57	1.19517e-05	0.327545	0.0727312	0.000171064	4.44838e-06	0.00500423	High_grade_cartilage
ENSG00000228857	chr2_113980436_G_T_rs10202743	89415	89416	0.131944	52	57	1.19517e-05	0.327545	0.0727312	0.000171064	4.44838e-06	0.00500423	High_grade_cartilage
ENSG00000228857	chr2_113980838_C_T_rs10182551	89817	89818	0.131944	52	57	1.19517e-05	0.327545	0.0727312	0.000171064	4.44838e-06	0.00500423	High_grade_cartilage
ENSG00000228857	chr2_113980932_C_T_rs10182655	89911	89912	0.131944	52	57	1.19517e-05	0.327545	0.0727312	0.000171064	4.44838e-06	0.00500423	High_grade_cartilage
ENSG00000228857	chr2_113982983_C_T_rs13409114	91962	91963	0.131944	52	57	1.19517e-05	0.327545	0.0727312	0.000171064	4.44838e-06	0.00500423	High_grade_cartilage
ENSG00000228857	chr2_113983058_C_A_rs13409146	92037	92038	0.131944	52	57	1.19517e-05	0.327545	0.0727312	0.000171064	4.44838e-06	0.00500423	High_grade_cartilage
ENSG00000228857	chr2_113984703_G_A_rs13421586	93682	93683	0.131944	52	57	1.19517e-05	0.327545	0.0727312	0.000171064	4.44838e-06	0.00500423	High_grade_cartilage
ENSG00000228857	chr2_113984728_C_A_rs13396863	93707	93708	0.131944	52	57	1.19517e-05	0.327545	0.0727312	0.000171064	4.44838e-06	0.00500423	High_grade_cartilage
ENSG00000228857	chr2_113986597_G_C_rs11901908	95576	95577	0.131944	52	57	1.19517e-05	0.327545	0.0727312	0.000171064	4.44838e-06	0.00500423	High_grade_cartilage
ENSG00000228857	chr2_113988618_G_T_rs12463475	97597	97598	0.131944	52	57	1.19517e-05	0.327545	0.0727312	0.000171064	4.44838e-06	0.00500423	High_grade_cartilage
ENSG00000228857	chr2_113990185_C_A_rs10195346	99164	99165	0.131944	52	57	1.19517e-05	0.327545	0.0727312	0.000171064	4.44838e-06	0.00500423	High_grade_cartilage
ENSG00000228857	chr2_113992527_G_A_rs71416578	101506	101507	0.131944	52	57	1.19517e-05	0.327545	0.0727312	0.000171064	4.44838e-06	0.00500423	High_grade_cartilage
ENSG00000228857	chr2_113992837_C_T_rs11901777	101816	101817	0.131944	52	57	1.19517e-05	0.327545	0.0727312	0.000171064	4.44838e-06	0.00500423	High_grade_cartilage
ENSG00000228857	chr2_113996954_T_C_rs12994293	105933	105934	0.0902778	36	39	1.1017e-05	0.386077	0.085364	0.000171064	4.44838e-06	0.00500423	High_grade_cartilage
ENSG00000228857	chr2_113997495_C_A_rs6749304	106474	106475	0.131944	52	57	1.19517e-05	0.327545	0.0727312	0.000171064	4.44838e-06	0.00500423	High_grade_cartilage
ENSG00000228857	chr2_113997554_G_A_rs10177100	106533	106534	0.0902778	36	39	1.1017e-05	0.386077	0.085364	0.000171064	4.44838e-06	0.00500423	High_grade_cartilage
ENSG00000228857	chr2_113999339_T_A_rs6717890	108318	108319	0.0902778	36	39	1.1017e-05	0.386077	0.085364	0.000171064	4.44838e-06	0.00500423	High_grade_cartilage
ENSG00000228857	chr2_114001158_C_T_rs3866272	110137	110138	0.131944	52	57	1.19517e-05	0.327545	0.0727312	0.000171064	4.44838e-06	0.00500423	High_grade_cartilage
ENSG00000228857	chr2_114006145_A_G_rs116804458	115124	115125	0.0787037	31	34	2.25822e-05	0.392124	0.0901172	0.000171064	4.44838e-06	0.00500423	High_grade_cartilage
ENSG00000228857	chr2_114007354_ATACTC_A_rs66648140;rs71392600;rs67444471	116333	116334	0.0787037	31	34	2.25822e-05	0.392124	0.0901172	0.000171064	4.44838e-06	0.00500423	High_grade_cartilage
ENSG00000228857	chr2_114007610_C_G_rs13388080	116589	116590	0.0787037	31	34	2.25822e-05	0.392124	0.0901172	0.000171064	4.44838e-06	0.00500423	High_grade_cartilage
ENSG00000285373	chr2_160045006_A_G_rs4665143	-226875	-226874	0.652778	123	150	0.000246016	-0.22839	0.0610532	0.000262024	7.29875e-06	0.00582958	High_grade_cartilage
ENSG00000285373	chr2_160164192_G_C_rs13001911	-107689	-107688	0.520833	155	207	0.000153869	-0.231229	0.059805	0.000262024	7.29875e-06	0.00582958	High_grade_cartilage
ENSG00000285373	chr2_160223362_C_T_rs13031645	-48519	-48518	0.673611	120	141	6.30872e-05	-0.257821	0.0629302	0.000262024	7.29875e-06	0.00582958	High_grade_cartilage
ENSG00000285373	chr2_160223386_T_C_rs2925759	-48495	-48494	0.763889	94	102	8.52086e-05	-0.294463	0.0732439	0.000262024	7.29875e-06	0.00582958	High_grade_cartilage
ENSG00000285373	chr2_160224290_A_G_rs62175435	-47591	-47590	0.449074	148	194	4.23502e-05	-0.242391	0.0577542	0.000262024	7.29875e-06	0.00582958	High_grade_cartilage
ENSG00000285373	chr2_160225615_A_G_rs16844882	-46266	-46265	0.391204	136	169	4.888e-05	-0.259839	0.0624438	0.000262024	7.29875e-06	0.00582958	High_grade_cartilage
ENSG00000285373	chr2_160230543_T_G_rs62175436	-41338	-41337	0.444444	147	192	0.000112212	-0.231977	0.0587409	0.000262024	7.29875e-06	0.00582958	High_grade_cartilage
ENSG00000285373	chr2_160230900_T_C_rs10181181	-40981	-40980	0.733796	102	115	7.92989e-05	-0.286538	0.0709477	0.000262024	7.29875e-06	0.00582958	High_grade_cartilage
ENSG00000285373	chr2_160233406_G_A_rs62175437	-38475	-38474	0.444444	147	192	0.000112212	-0.231977	0.0587409	0.000262024	7.29875e-06	0.00582958	High_grade_cartilage
ENSG00000285373	chr2_160234362_G_A_rs6711375	-37519	-37518	0.706018	110	127	7.29875e-06	-0.306046	0.0662583	0.000262024	7.29875e-06	0.00582958	High_grade_cartilage
ENSG00000285373	chr2_160244152_G_C_rs7580163	-27729	-27728	0.553241	150	193	4.60817e-05	-0.251785	0.0602948	0.000262024	7.29875e-06	0.00582958	High_grade_cartilage
ENSG00000285373	chr2_160245051_C_T_rs1457231	-26830	-26829	0.706018	110	127	7.29875e-06	-0.306046	0.0662583	0.000262024	7.29875e-06	0.00582958	High_grade_cartilage
ENSG00000285373	chr2_160245541_T_C_rs4664321	-26340	-26339	0.381944	132	165	0.000106758	-0.243536	0.0614662	0.000262024	7.29875e-06	0.00582958	High_grade_cartilage
ENSG00000285373	chr2_160249365_G_A_rs10803762	-22516	-22515	0.706018	110	127	7.29875e-06	-0.306046	0.0662583	0.000262024	7.29875e-06	0.00582958	High_grade_cartilage
ENSG00000285373	chr2_160258041_A_G_rs7583157	-13840	-13839	0.731482	102	116	0.000202886	-0.269084	0.0709464	0.000262024	7.29875e-06	0.00582958	High_grade_cartilage
ENSG00000285373	chr2_160262176_T_C_rs10170600	-9705	-9704	0.733796	102	115	7.92989e-05	-0.286538	0.0709477	0.000262024	7.29875e-06	0.00582958	High_grade_cartilage
ENSG00000285373	chr2_160263396_A_G_rs10929973	-8485	-8484	0.733796	102	115	7.92989e-05	-0.286538	0.0709477	0.000262024	7.29875e-06	0.00582958	High_grade_cartilage
ENSG00000285373	chr2_160265623_A_G_rs6743795	-6258	-6257	0.733796	102	115	7.92989e-05	-0.286538	0.0709477	0.000262024	7.29875e-06	0.00582958	High_grade_cartilage
ENSG00000285373	chr2_160268688_G_T_rs62175440	-3193	-3192	0.310185	110	134	2.96783e-05	-0.267503	0.062432	0.000262024	7.29875e-06	0.00582958	High_grade_cartilage
ENSG00000285373	chr2_160275183_G_A_rs1563575	3302	3303	0.733796	102	115	7.71662e-05	-0.283683	0.0701198	0.000262024	7.29875e-06	0.00582958	High_grade_cartilage
ENSG00000285373	chr2_160275251_G_A_rs3772069	3370	3371	0.372685	128	161	9.4509e-05	-0.242405	0.0606976	0.000262024	7.29875e-06	0.00582958	High_grade_cartilage
ENSG00000285373	chr2_160276960_T_C_rs3772070	5079	5080	0.729167	104	117	8.52453e-05	-0.282162	0.0701862	0.000262024	7.29875e-06	0.00582958	High_grade_cartilage
ENSG00000285373	chr2_160278489_G_C_rs1870106	6608	6609	0.324074	114	140	4.88435e-05	-0.255436	0.061383	0.000262024	7.29875e-06	0.00582958	High_grade_cartilage
ENSG00000285373	chr2_160279033_C_T_rs3772071	7152	7153	0.715278	108	123	5.4672e-05	-0.288056	0.0696955	0.000262024	7.29875e-06	0.00582958	High_grade_cartilage
ENSG00000285373	chr2_160280145_A_G_rs7572970	8264	8265	0.729167	104	117	8.52453e-05	-0.282162	0.0701862	0.000262024	7.29875e-06	0.00582958	High_grade_cartilage
ENSG00000285373	chr2_160280362_C_T_rs716614	8481	8482	0.324074	114	140	4.88435e-05	-0.255436	0.061383	0.000262024	7.29875e-06	0.00582958	High_grade_cartilage
ENSG00000285373	chr2_160280479_T_C_rs716615	8598	8599	0.37037	128	160	7.46161e-05	-0.247567	0.0610632	0.000262024	7.29875e-06	0.00582958	High_grade_cartilage
ENSG00000285373	chr2_160286545_C_A_rs56029252	14664	14665	0.37037	128	160	7.46161e-05	-0.247567	0.0610632	0.000262024	7.29875e-06	0.00582958	High_grade_cartilage
ENSG00000285373	chr2_160287544_G_A_rs1020731	15663	15664	0.724537	105	119	9.71125e-05	-0.280578	0.0703798	0.000262024	7.29875e-06	0.00582958	High_grade_cartilage
ENSG00000285373	chr2_160289101_A_G_rs6432613	17220	17221	0.738426	101	113	0.000144977	-0.275664	0.0710091	0.000262024	7.29875e-06	0.00582958	High_grade_cartilage
ENSG00000285373	chr2_160289784_T_C_rs10929975	17903	17904	0.37037	128	160	7.46161e-05	-0.247567	0.0610632	0.000262024	7.29875e-06	0.00582958	High_grade_cartilage
ENSG00000285373	chr2_160291017_T_C_rs10929976	19136	19137	0.738426	101	113	0.000144977	-0.275664	0.0710091	0.000262024	7.29875e-06	0.00582958	High_grade_cartilage
ENSG00000285373	chr2_160291232_G_C_rs6757491	19351	19352	0.724537	105	119	9.71125e-05	-0.280578	0.0703798	0.000262024	7.29875e-06	0.00582958	High_grade_cartilage
ENSG00000285373	chr2_160292125_C_G_rs4535002	20244	20245	0.324074	114	140	4.88435e-05	-0.255436	0.061383	0.000262024	7.29875e-06	0.00582958	High_grade_cartilage
ENSG00000285373	chr2_160295048_T_C_rs6706685	23167	23168	0.738426	101	113	0.000144977	-0.275664	0.0710091	0.000262024	7.29875e-06	0.00582958	High_grade_cartilage
ENSG00000285373	chr2_160298735_G_T_rs6707514	26854	26855	0.393518	137	170	0.000239801	-0.239179	0.0638192	0.000262024	7.29875e-06	0.00582958	High_grade_cartilage
ENSG00000285373	chr2_160301121_C_CA_rs5835798;rs397766542	29240	29241	0.365741	127	158	0.000121098	-0.242557	0.0617304	0.000262024	7.29875e-06	0.00582958	High_grade_cartilage
ENSG00000285373	chr2_160304390_CCTAT_C_rs77972136;rs376026611	32509	32510	0.319444	113	138	7.99083e-05	-0.250596	0.0620783	0.000262024	7.29875e-06	0.00582958	High_grade_cartilage
ENSG00000285373	chr2_160310713_TA_T_rs75254194	38832	38833	0.37037	129	160	0.000108551	-0.246986	0.0624052	0.000262024	7.29875e-06	0.00582958	High_grade_cartilage
ENSG00000285373	chr2_160310775_G_A_rs61254214	38894	38895	0.37037	129	160	0.000108551	-0.246986	0.0624052	0.000262024	7.29875e-06	0.00582958	High_grade_cartilage
ENSG00000285373	chr2_160313317_C_G_rs10929977	41436	41437	0.319444	113	138	7.99083e-05	-0.250596	0.0620783	0.000262024	7.29875e-06	0.00582958	High_grade_cartilage
ENSG00000285373	chr2_160314364_A_G_rs12621636	42483	42484	0.377315	131	163	0.000127767	-0.241208	0.0616067	0.000262024	7.29875e-06	0.00582958	High_grade_cartilage
ENSG00000285373	chr2_160316494_C_T_rs7586732	44613	44614	0.326389	115	141	9.55131e-05	-0.244486	0.0612607	0.000262024	7.29875e-06	0.00582958	High_grade_cartilage
ENSG00000285373	chr2_160318182_C_T_rs1430	46301	46302	0.326389	115	141	9.55131e-05	-0.244486	0.0612607	0.000262024	7.29875e-06	0.00582958	High_grade_cartilage
ENSG00000285373	chr2_160321124_G_A_rs12476102	49243	49244	0.377315	131	163	0.000127767	-0.241208	0.0616067	0.000262024	7.29875e-06	0.00582958	High_grade_cartilage
ENSG00000285373	chr2_160323496_C_T_rs6708182	51615	51616	0.326389	115	141	9.55131e-05	-0.244486	0.0612607	0.000262024	7.29875e-06	0.00582958	High_grade_cartilage
ENSG00000285373	chr2_160324967_T_A_rs6706545	53086	53087	0.782407	84	94	0.000171644	-0.283089	0.0737707	0.000262024	7.29875e-06	0.00582958	High_grade_cartilage
ENSG00000285373	chr2_160326938_A_T_rs55853206	55057	55058	0.377315	131	163	0.000127767	-0.241208	0.0616067	0.000262024	7.29875e-06	0.00582958	High_grade_cartilage
ENSG00000285373	chr2_160327653_G_C_rs4664013	55772	55773	0.701389	111	129	3.4846e-05	-0.282558	0.0665588	0.000262024	7.29875e-06	0.00582958	High_grade_cartilage
ENSG00000285373	chr2_160330094_T_C_rs67496052	58213	58214	0.326389	115	141	9.55131e-05	-0.244486	0.0612607	0.000262024	7.29875e-06	0.00582958	High_grade_cartilage
ENSG00000285373	chr2_160343754_T_C_rs4597468	71873	71874	0.701389	111	129	3.4846e-05	-0.282558	0.0665588	0.000262024	7.29875e-06	0.00582958	High_grade_cartilage
ENSG00000285373	chr2_160356992_T_C_rs68189169	85111	85112	0.326389	115	141	9.55131e-05	-0.244486	0.0612607	0.000262024	7.29875e-06	0.00582958	High_grade_cartilage
ENSG00000285373	chr2_160358346_G_A_rs10929979	86465	86466	0.326389	115	141	9.55131e-05	-0.244486	0.0612607	0.000262024	7.29875e-06	0.00582958	High_grade_cartilage
ENSG00000285373	chr2_160366487_A_T_rs6746368	94606	94607	0.377315	131	163	0.000127767	-0.241208	0.0616067	0.000262024	7.29875e-06	0.00582958	High_grade_cartilage
ENSG00000285373	chr2_160367719_C_T_rs6722321	95838	95839	0.703704	111	128	1.95566e-05	-0.294788	0.0672107	0.000262024	7.29875e-06	0.00582958	High_grade_cartilage
ENSG00000285373	chr2_160370506_T_C_rs10929980	98625	98626	0.372685	130	161	8.25964e-05	-0.249975	0.0620548	0.000262024	7.29875e-06	0.00582958	High_grade_cartilage
ENSG00000285373	chr2_160372083_A_C_rs57893189	100202	100203	0.321759	113	139	7.33507e-05	-0.248082	0.0611244	0.000262024	7.29875e-06	0.00582958	High_grade_cartilage
ENSG00000285373	chr2_160373148_A_C_rs12620861	101267	101268	0.375	131	162	0.000158985	-0.239878	0.062181	0.000262024	7.29875e-06	0.00582958	High_grade_cartilage
ENSG00000285373	chr2_160375505_G_A_rs6733297	103624	103625	0.715278	108	123	5.74721e-05	-0.280362	0.0680411	0.000262024	7.29875e-06	0.00582958	High_grade_cartilage
ENSG00000285373	chr2_160378148_A_G_rs201958855	106267	106268	0.326389	115	141	7.42372e-05	-0.249723	0.0615752	0.000262024	7.29875e-06	0.00582958	High_grade_cartilage
ENSG00000285373	chr2_160383451_A_AT_rs143701009	111570	111571	0.636574	130	157	0.000199487	-0.244648	0.0644268	0.000262024	7.29875e-06	0.00582958	High_grade_cartilage
ENSG00000285373	chr2_160385784_T_C_rs12998587	113903	113904	0.715278	108	123	5.74721e-05	-0.280362	0.0680411	0.000262024	7.29875e-06	0.00582958	High_grade_cartilage
ENSG00000285373	chr2_160387562_A_C_rs6711540	115681	115682	0.715278	108	123	5.74721e-05	-0.280362	0.0680411	0.000262024	7.29875e-06	0.00582958	High_grade_cartilage
ENSG00000285373	chr2_160393962_C_T_rs10754965	122081	122082	0.324074	114	140	0.00014073	-0.23824	0.0612454	0.000262024	7.29875e-06	0.00582958	High_grade_cartilage
ENSG00000285373	chr2_160395479_C_T_rs62177322	123598	123599	0.324074	114	140	0.00014073	-0.23824	0.0612454	0.000262024	7.29875e-06	0.00582958	High_grade_cartilage
ENSG00000285373	chr2_160396056_C_T_rs13005826	124175	124176	0.715278	108	123	5.74721e-05	-0.280362	0.0680411	0.000262024	7.29875e-06	0.00582958	High_grade_cartilage
ENSG00000285373	chr2_160397685_C_T_rs59520573	125804	125805	0.715278	108	123	5.74721e-05	-0.280362	0.0680411	0.000262024	7.29875e-06	0.00582958	High_grade_cartilage
ENSG00000285373	chr2_160399522_A_C_rs6738568	127641	127642	0.715278	108	123	5.74721e-05	-0.280362	0.0680411	0.000262024	7.29875e-06	0.00582958	High_grade_cartilage
ENSG00000285373	chr2_160400330_C_T_rs10165985	128449	128450	0.710648	110	125	5.20713e-05	-0.282029	0.0680356	0.000262024	7.29875e-06	0.00582958	High_grade_cartilage
ENSG00000285373	chr2_160402145_T_A_rs56034159	130264	130265	0.717593	108	122	7.60802e-05	-0.280125	0.0691784	0.000262024	7.29875e-06	0.00582958	High_grade_cartilage
ENSG00000285373	chr2_160402771_T_C_rs7587102	130890	130891	0.717593	108	122	7.60802e-05	-0.280125	0.0691784	0.000262024	7.29875e-06	0.00582958	High_grade_cartilage
ENSG00000285373	chr2_160408176_T_C_rs66524163	136295	136296	0.354167	124	153	0.000144784	-0.237699	0.0612241	0.000262024	7.29875e-06	0.00582958	High_grade_cartilage
ENSG00000285373	chr2_160408588_C_A_rs13009374	136707	136708	0.717593	109	122	0.000134335	-0.276303	0.070808	0.000262024	7.29875e-06	0.00582958	High_grade_cartilage
ENSG00000285373	chr2_160411251_T_C_rs6752024	139370	139371	0.722222	108	120	3.76475e-05	-0.299886	0.0709598	0.000262024	7.29875e-06	0.00582958	High_grade_cartilage
ENSG00000285373	chr2_160413476_A_T_rs10929984	141595	141596	0.328704	116	142	0.000108066	-0.243398	0.0614804	0.000262024	7.29875e-06	0.00582958	High_grade_cartilage
ENSG00000285373	chr2_160417755_T_C_rs12621151	145874	145875	0.328704	116	142	0.000108066	-0.243398	0.0614804	0.000262024	7.29875e-06	0.00582958	High_grade_cartilage
ENSG00000285373	chr2_160419340_T_C_rs7557636	147459	147460	0.722222	108	120	3.76475e-05	-0.299886	0.0709598	0.000262024	7.29875e-06	0.00582958	High_grade_cartilage
ENSG00000285373	chr2_160419867_G_A_rs7424771	147986	147987	0.483796	162	209	9.90238e-06	-0.281704	0.0619431	0.000262024	7.29875e-06	0.00582958	High_grade_cartilage
ENSG00000285373	chr2_160420478_G_A_rs13006913	148597	148598	0.722222	108	120	3.76475e-05	-0.299886	0.0709598	0.000262024	7.29875e-06	0.00582958	High_grade_cartilage
ENSG00000285373	chr2_160420621_G_GT_rs80091811	148740	148741	0.328704	116	142	0.000108066	-0.243398	0.0614804	0.000262024	7.29875e-06	0.00582958	High_grade_cartilage
ENSG00000285373	chr2_160421133_T_C_rs12463865	149252	149253	0.328704	116	142	0.000108066	-0.243398	0.0614804	0.000262024	7.29875e-06	0.00582958	High_grade_cartilage
ENSG00000285373	chr2_160421219_C_A_rs12475722	149338	149339	0.328704	116	142	0.000108066	-0.243398	0.0614804	0.000262024	7.29875e-06	0.00582958	High_grade_cartilage
ENSG00000285373	chr2_160421346_A_G_rs12467636	149465	149466	0.722222	108	120	3.76475e-05	-0.299886	0.0709598	0.000262024	7.29875e-06	0.00582958	High_grade_cartilage
ENSG00000285373	chr2_160421590_T_C_rs59110252	149709	149710	0.328704	116	142	0.000108066	-0.243398	0.0614804	0.000262024	7.29875e-06	0.00582958	High_grade_cartilage
ENSG00000285373	chr2_160423371_C_G_rs10803764	151490	151491	0.324074	114	140	0.000129686	-0.241934	0.061854	0.000262024	7.29875e-06	0.00582958	High_grade_cartilage
ENSG00000285373	chr2_160423779_A_G_rs10754966	151898	151899	0.333333	118	144	0.000101228	-0.244986	0.0616179	0.000262024	7.29875e-06	0.00582958	High_grade_cartilage
ENSG00000285373	chr2_160424105_G_A_rs62177353	152224	152225	0.326389	115	141	7.86558e-05	-0.24834	0.0614581	0.000262024	7.29875e-06	0.00582958	High_grade_cartilage
ENSG00000285373	chr2_160424265_C_T_rs6746517	152384	152385	0.344907	122	149	9.1346e-05	-0.247338	0.0617972	0.000262024	7.29875e-06	0.00582958	High_grade_cartilage
ENSG00000285373	chr2_160424370_G_T_rs6746839	152489	152490	0.412037	139	178	9.76531e-05	-0.239856	0.0601868	0.000262024	7.29875e-06	0.00582958	High_grade_cartilage
ENSG00000285373	chr2_160426854_CA_C_rs11321501	154973	154974	0.347222	122	150	8.10149e-05	-0.24666	0.0611567	0.000262024	7.29875e-06	0.00582958	High_grade_cartilage
ENSG00000285373	chr2_160427554_GATTTC_G_rs140360876;rs6146992	155673	155674	0.347222	122	150	8.10149e-05	-0.24666	0.0611567	0.000262024	7.29875e-06	0.00582958	High_grade_cartilage
ENSG00000285373	chr2_160428520_AG_A_rs139213599	156639	156640	0.347222	122	150	8.10149e-05	-0.24666	0.0611567	0.000262024	7.29875e-06	0.00582958	High_grade_cartilage
ENSG00000285373	chr2_160428875_G_A_rs12623133	156994	156995	0.347222	122	150	8.10149e-05	-0.24666	0.0611567	0.000262024	7.29875e-06	0.00582958	High_grade_cartilage
ENSG00000285373	chr2_160439416_G_A_rs113508026	167535	167536	0.347222	122	150	8.10149e-05	-0.24666	0.0611567	0.000262024	7.29875e-06	0.00582958	High_grade_cartilage
ENSG00000285373	chr2_160439882_G_A_rs28571931	168001	168002	0.347222	122	150	8.10149e-05	-0.24666	0.0611567	0.000262024	7.29875e-06	0.00582958	High_grade_cartilage
ENSG00000285373	chr2_160443234_A_C_rs10460342	171353	171354	0.347222	122	150	8.10149e-05	-0.24666	0.0611567	0.000262024	7.29875e-06	0.00582958	High_grade_cartilage
ENSG00000285373	chr2_160444567_C_T_rs35308312	172686	172687	0.347222	122	150	8.10149e-05	-0.24666	0.0611567	0.000262024	7.29875e-06	0.00582958	High_grade_cartilage
ENSG00000285373	chr2_160445658_A_G_rs62179064	173777	173778	0.347222	122	150	8.10149e-05	-0.24666	0.0611567	0.000262024	7.29875e-06	0.00582958	High_grade_cartilage
ENSG00000285373	chr2_160448822_C_T_rs148677998	176941	176942	0.347222	122	150	8.10149e-05	-0.24666	0.0611567	0.000262024	7.29875e-06	0.00582958	High_grade_cartilage
ENSG00000285373	chr2_160449216_C_T_rs7424644	177335	177336	0.344907	121	149	7.69977e-05	-0.246029	0.0608041	0.000262024	7.29875e-06	0.00582958	High_grade_cartilage
ENSG00000285373	chr2_160450397_G_A_rs13021465	178516	178517	0.347222	122	150	8.10149e-05	-0.24666	0.0611567	0.000262024	7.29875e-06	0.00582958	High_grade_cartilage
ENSG00000285373	chr2_160450445_C_G_rs13021158	178564	178565	0.347222	122	150	8.10149e-05	-0.24666	0.0611567	0.000262024	7.29875e-06	0.00582958	High_grade_cartilage
ENSG00000285373	chr2_160451736_G_A_rs10929988	179855	179856	0.347222	122	150	8.10149e-05	-0.24666	0.0611567	0.000262024	7.29875e-06	0.00582958	High_grade_cartilage
ENSG00000285373	chr2_160455181_C_A_rs10427232	183300	183301	0.347222	122	150	8.10149e-05	-0.24666	0.0611567	0.000262024	7.29875e-06	0.00582958	High_grade_cartilage
ENSG00000285373	chr2_160458152_T_G_rs7421218	186271	186272	0.347222	122	150	8.10149e-05	-0.24666	0.0611567	0.000262024	7.29875e-06	0.00582958	High_grade_cartilage
ENSG00000285373	chr2_160458518_C_T_rs59228573	186637	186638	0.344907	121	149	0.000105624	-0.241764	0.0609765	0.000262024	7.29875e-06	0.00582958	High_grade_cartilage
ENSG00000285373	chr2_160458707_G_C_rs61649531	186826	186827	0.344907	121	149	0.000105624	-0.241764	0.0609765	0.000262024	7.29875e-06	0.00582958	High_grade_cartilage
ENSG00000285373	chr2_160467866_G_A_rs62179092	195985	195986	0.344907	121	149	0.000105624	-0.241764	0.0609765	0.000262024	7.29875e-06	0.00582958	High_grade_cartilage
ENSG00000285373	chr2_160470634_G_GTCTATTTC_rs150643883;rs77602301	198753	198754	0.347222	122	150	8.10149e-05	-0.24666	0.0611567	0.000262024	7.29875e-06	0.00582958	High_grade_cartilage
ENSG00000285373	chr2_160471555_A_G_rs4131705	199674	199675	0.347222	122	150	8.10149e-05	-0.24666	0.0611567	0.000262024	7.29875e-06	0.00582958	High_grade_cartilage
ENSG00000285373	chr2_160483453_T_C_rs62175963	211572	211573	0.451389	153	195	2.61479e-05	-0.262053	0.0607216	0.000262024	7.29875e-06	0.00582958	High_grade_cartilage
ENSG00000285373	chr2_160484730_G_A_rs12467608	212849	212850	0.354167	125	153	8.53658e-05	-0.246806	0.0613972	0.000262024	7.29875e-06	0.00582958	High_grade_cartilage
ENSG00000285373	chr2_160484853_A_T_rs12475667	212972	212973	0.347222	122	150	8.10149e-05	-0.24666	0.0611567	0.000262024	7.29875e-06	0.00582958	High_grade_cartilage
ENSG00000136535	chr2_161407333_A_T_rs3769957	-8965	-8964	0.708333	108	126	7.60567e-05	-0.191984	0.0474106	0.000320781	7.60567e-05	0.0325873	High_grade_cartilage
ENSG00000136535	chr2_161412331_T_C_rs7564766	-3967	-3966	0.712963	107	124	0.00016806	-0.185364	0.048234	0.000320781	7.60567e-05	0.0325873	High_grade_cartilage
ENSG00000136535	chr2_161414309_CTT_C_rs150984935;rs568670268	-1989	-1988	0.712963	107	124	0.00016806	-0.185364	0.048234	0.000320781	7.60567e-05	0.0325873	High_grade_cartilage
ENSG00000174325	chr2_188033351_C_A_rs72903874	-756754	-756753	0.087963	38	38	0.000169949	0.415884	0.108302	0.000329374	4.11678e-08	3.89846e-05	High_grade_cartilage
ENSG00000174325	chr2_188033938_C_T_rs61480706	-756167	-756166	0.087963	38	38	0.000169949	0.415884	0.108302	0.000329374	4.11678e-08	3.89846e-05	High_grade_cartilage
ENSG00000174325	chr2_188034629_A_C_rs10201481	-755476	-755475	0.087963	38	38	0.000169949	0.415884	0.108302	0.000329374	4.11678e-08	3.89846e-05	High_grade_cartilage
ENSG00000174325	chr2_188034708_A_G_rs58916522	-755397	-755396	0.087963	38	38	0.000169949	0.415884	0.108302	0.000329374	4.11678e-08	3.89846e-05	High_grade_cartilage
ENSG00000174325	chr2_188049919_A_C_rs72903895	-740186	-740185	0.0902778	39	39	0.000149187	0.415282	0.107182	0.000329374	4.11678e-08	3.89846e-05	High_grade_cartilage
ENSG00000174325	chr2_188140465_G_A_rs7598397	-649640	-649639	0.949074	22	22	0.000131159	-0.5285	0.135221	0.000329374	4.11678e-08	3.89846e-05	High_grade_cartilage
ENSG00000174325	chr2_188151488_T_C_rs2119094	-638617	-638616	0.944445	24	24	0.000157739	-0.500973	0.129792	0.000329374	4.11678e-08	3.89846e-05	High_grade_cartilage
ENSG00000174325	chr2_188201178_AG_A_rs58109643;rs398090947	-588927	-588926	0.944445	24	24	0.000157739	-0.500973	0.129792	0.000329374	4.11678e-08	3.89846e-05	High_grade_cartilage
ENSG00000174325	chr2_188215360_C_T_rs1595763	-574745	-574744	0.944445	24	24	0.000255428	-0.498129	0.133523	0.000329374	4.11678e-08	3.89846e-05	High_grade_cartilage
ENSG00000174325	chr2_188223107_T_C_rs1439910	-566998	-566997	0.944445	24	24	0.000255428	-0.498129	0.133523	0.000329374	4.11678e-08	3.89846e-05	High_grade_cartilage
ENSG00000174325	chr2_188223745_C_T_rs10931341	-566360	-566359	0.944445	24	24	0.000255428	-0.498129	0.133523	0.000329374	4.11678e-08	3.89846e-05	High_grade_cartilage
ENSG00000174325	chr2_188224223_C_T_rs12614592	-565882	-565881	0.944445	24	24	0.000255428	-0.498129	0.133523	0.000329374	4.11678e-08	3.89846e-05	High_grade_cartilage
ENSG00000174325	chr2_188224270_T_C_rs72901564	-565835	-565834	0.0555556	24	24	0.000255429	0.498129	0.133523	0.000329374	4.11678e-08	3.89846e-05	High_grade_cartilage
ENSG00000174325	chr2_188224998_TGTAA_T_rs66904609;rs55944600	-565107	-565106	0.944445	24	24	0.000255428	-0.498129	0.133523	0.000329374	4.11678e-08	3.89846e-05	High_grade_cartilage
ENSG00000174325	chr2_188225738_C_T_rs980065	-564367	-564366	0.944445	24	24	0.000255428	-0.498129	0.133523	0.000329374	4.11678e-08	3.89846e-05	High_grade_cartilage
ENSG00000174325	chr2_188226786_C_T_rs13416775	-563319	-563318	0.0555556	24	24	0.000255429	0.498129	0.133523	0.000329374	4.11678e-08	3.89846e-05	High_grade_cartilage
ENSG00000174325	chr2_188226941_T_C_rs13432874	-563164	-563163	0.0555556	24	24	0.000255429	0.498129	0.133523	0.000329374	4.11678e-08	3.89846e-05	High_grade_cartilage
ENSG00000174325	chr2_188227622_T_C_rs10221554	-562483	-562482	0.0555556	24	24	0.000255429	0.498129	0.133523	0.000329374	4.11678e-08	3.89846e-05	High_grade_cartilage
ENSG00000174325	chr2_188229451_T_TCTACAACTCA_rs139092370;rs72305054	-560654	-560653	0.0555556	24	24	0.000255429	0.498129	0.133523	0.000329374	4.11678e-08	3.89846e-05	High_grade_cartilage
ENSG00000174325	chr2_188230414_G_A_rs4595930	-559691	-559690	0.0555556	24	24	0.000255429	0.498129	0.133523	0.000329374	4.11678e-08	3.89846e-05	High_grade_cartilage
ENSG00000174325	chr2_188231178_C_T_rs4371324	-558927	-558926	0.0555556	24	24	0.000255429	0.498129	0.133523	0.000329374	4.11678e-08	3.89846e-05	High_grade_cartilage
ENSG00000174325	chr2_188232129_C_A_rs7586536	-557976	-557975	0.0555556	24	24	0.000255429	0.498129	0.133523	0.000329374	4.11678e-08	3.89846e-05	High_grade_cartilage
ENSG00000174325	chr2_188232918_A_G_rs66725342	-557187	-557186	0.0555556	24	24	0.000255429	0.498129	0.133523	0.000329374	4.11678e-08	3.89846e-05	High_grade_cartilage
ENSG00000174325	chr2_188233401_A_G_rs66579041	-556704	-556703	0.0555556	24	24	0.000255429	0.498129	0.133523	0.000329374	4.11678e-08	3.89846e-05	High_grade_cartilage
ENSG00000174325	chr2_188233778_C_T_rs72901581	-556327	-556326	0.0555556	24	24	0.000255429	0.498129	0.133523	0.000329374	4.11678e-08	3.89846e-05	High_grade_cartilage
ENSG00000174325	chr2_188234628_A_C_rs73039927	-555477	-555476	0.0555556	24	24	0.000255429	0.498129	0.133523	0.000329374	4.11678e-08	3.89846e-05	High_grade_cartilage
ENSG00000174325	chr2_188235155_A_G_rs79524138	-554950	-554949	0.0555556	24	24	0.000255429	0.498129	0.133523	0.000329374	4.11678e-08	3.89846e-05	High_grade_cartilage
ENSG00000174325	chr2_188235498_C_T_rs6749586	-554607	-554606	0.0555556	24	24	0.000255429	0.498129	0.133523	0.000329374	4.11678e-08	3.89846e-05	High_grade_cartilage
ENSG00000174325	chr2_188235773_T_C_rs6707721	-554332	-554331	0.0555556	24	24	0.000255429	0.498129	0.133523	0.000329374	4.11678e-08	3.89846e-05	High_grade_cartilage
ENSG00000174325	chr2_188236229_T_C_rs73039929	-553876	-553875	0.0555556	24	24	0.000255429	0.498129	0.133523	0.000329374	4.11678e-08	3.89846e-05	High_grade_cartilage
ENSG00000174325	chr2_188236835_T_G_rs7596399	-553270	-553269	0.0555556	24	24	0.000255429	0.498129	0.133523	0.000329374	4.11678e-08	3.89846e-05	High_grade_cartilage
ENSG00000174325	chr2_188237460_C_T_rs67324207	-552645	-552644	0.0555556	24	24	0.000255429	0.498129	0.133523	0.000329374	4.11678e-08	3.89846e-05	High_grade_cartilage
ENSG00000174325	chr2_188238417_C_A_rs13389609	-551688	-551687	0.0555556	24	24	0.000255429	0.498129	0.133523	0.000329374	4.11678e-08	3.89846e-05	High_grade_cartilage
ENSG00000174325	chr2_188238504_T_C_rs13403138	-551601	-551600	0.0555556	24	24	0.000255429	0.498129	0.133523	0.000329374	4.11678e-08	3.89846e-05	High_grade_cartilage
ENSG00000174325	chr2_188238939_TA_T_rs58838228;rs796691797	-551166	-551165	0.0555556	24	24	0.000255429	0.498129	0.133523	0.000329374	4.11678e-08	3.89846e-05	High_grade_cartilage
ENSG00000174325	chr2_188241009_T_C_rs4337443	-549096	-549095	0.0555556	24	24	0.000255429	0.498129	0.133523	0.000329374	4.11678e-08	3.89846e-05	High_grade_cartilage
ENSG00000174325	chr2_188241543_G_A_rs7601023	-548562	-548561	0.0555556	24	24	0.000255429	0.498129	0.133523	0.000329374	4.11678e-08	3.89846e-05	High_grade_cartilage
ENSG00000174325	chr2_188241585_T_G_rs9653312	-548520	-548519	0.0555556	24	24	0.000255429	0.498129	0.133523	0.000329374	4.11678e-08	3.89846e-05	High_grade_cartilage
ENSG00000174325	chr2_188243275_C_T_rs4541223	-546830	-546829	0.0555556	24	24	0.000255429	0.498129	0.133523	0.000329374	4.11678e-08	3.89846e-05	High_grade_cartilage
ENSG00000174325	chr2_188243840_A_G_rs34477786	-546265	-546264	0.0555556	24	24	0.000255429	0.498129	0.133523	0.000329374	4.11678e-08	3.89846e-05	High_grade_cartilage
ENSG00000174325	chr2_188244568_A_G_rs68056256	-545537	-545536	0.0555556	24	24	0.000255429	0.498129	0.133523	0.000329374	4.11678e-08	3.89846e-05	High_grade_cartilage
ENSG00000174325	chr2_188245122_A_G_rs11676580	-544983	-544982	0.0555556	24	24	0.000255429	0.498129	0.133523	0.000329374	4.11678e-08	3.89846e-05	High_grade_cartilage
ENSG00000174325	chr2_188245955_T_C_rs6708455	-544150	-544149	0.0555556	24	24	0.000255429	0.498129	0.133523	0.000329374	4.11678e-08	3.89846e-05	High_grade_cartilage
ENSG00000174325	chr2_188246268_A_C_rs72903517	-543837	-543836	0.0555556	24	24	0.000255429	0.498129	0.133523	0.000329374	4.11678e-08	3.89846e-05	High_grade_cartilage
ENSG00000174325	chr2_188246517_C_T_rs4552156	-543588	-543587	0.0555556	24	24	0.000255429	0.498129	0.133523	0.000329374	4.11678e-08	3.89846e-05	High_grade_cartilage
ENSG00000174325	chr2_188250185_A_G_rs72903530	-539920	-539919	0.0555556	24	24	0.000255429	0.498129	0.133523	0.000329374	4.11678e-08	3.89846e-05	High_grade_cartilage
ENSG00000174325	chr2_188257195_T_TCTG_rs148438939;rs760445015;rs57795591	-532910	-532909	0.0555556	24	24	0.000255429	0.498129	0.133523	0.000329374	4.11678e-08	3.89846e-05	High_grade_cartilage
ENSG00000174325	chr2_188258060_T_A_rs6735839	-532045	-532044	0.0555556	24	24	0.000255429	0.498129	0.133523	0.000329374	4.11678e-08	3.89846e-05	High_grade_cartilage
ENSG00000174325	chr2_188258268_A_T_rs6749420	-531837	-531836	0.0555556	24	24	0.000255429	0.498129	0.133523	0.000329374	4.11678e-08	3.89846e-05	High_grade_cartilage
ENSG00000174325	chr2_188754143_CT_C_rs548076937	-35962	-35961	0.0509259	22	22	2.65745e-07	0.719654	0.13456	0.000329374	4.11678e-08	3.89846e-05	High_grade_cartilage
ENSG00000174325	chr2_188896427_G_A_rs2708204	106322	106323	0.0555556	24	24	4.11678e-08	0.717342	0.125183	0.000329374	4.11678e-08	3.89846e-05	High_grade_cartilage
ENSG00000288582	chr2_191492037_A_C_rs56236245	-241392	-241391	0.25463	96	110	0.000129086	-0.18922	0.0483618	0.000164253	1.98661e-05	0.0144555	High_grade_cartilage
ENSG00000288582	chr2_191704695_G_A_rs55674404	-28734	-28733	0.099537	41	43	1.98661e-05	0.322737	0.0736467	0.000164253	1.98661e-05	0.0144555	High_grade_cartilage
ENSG00000187944	chr2_196276547_C_T_rs4145361	-532809	-532808	0.768518	90	100	0.000171296	-0.228839	0.0596254	0.00025992	2.6428e-05	0.0129541	High_grade_cartilage
ENSG00000187944	chr2_196277472_G_A_rs10931736	-531884	-531883	0.768518	90	100	0.000171296	-0.228839	0.0596254	0.00025992	2.6428e-05	0.0129541	High_grade_cartilage
ENSG00000187944	chr2_196277872_A_G_rs56001230	-531484	-531483	0.768518	90	100	0.000171296	-0.228839	0.0596254	0.00025992	2.6428e-05	0.0129541	High_grade_cartilage
ENSG00000187944	chr2_196278907_G_A_rs6738407	-530449	-530448	0.231481	90	100	0.000171296	0.228839	0.0596254	0.00025992	2.6428e-05	0.0129541	High_grade_cartilage
ENSG00000187944	chr2_196284773_T_C_rs4850694	-524583	-524582	0.650463	122	151	0.000224202	-0.188928	0.0501679	0.00025992	2.6428e-05	0.0129541	High_grade_cartilage
ENSG00000187944	chr2_196288535_G_A_rs4850695	-520821	-520820	0.731482	100	116	2.6428e-05	-0.236218	0.0547682	0.00025992	2.6428e-05	0.0129541	High_grade_cartilage
ENSG00000187944	chr2_196288690_C_T_rs4850392	-520666	-520665	0.731482	100	116	2.6428e-05	-0.236218	0.0547682	0.00025992	2.6428e-05	0.0129541	High_grade_cartilage
ENSG00000187944	chr2_196289299_TG_T_rs35138699	-520057	-520056	0.733796	99	115	4.89148e-05	-0.227424	0.0546563	0.00025992	2.6428e-05	0.0129541	High_grade_cartilage
ENSG00000187944	chr2_196289328_C_T_rs1902271	-520028	-520027	0.733796	99	115	4.89148e-05	-0.227424	0.0546563	0.00025992	2.6428e-05	0.0129541	High_grade_cartilage
ENSG00000187944	chr2_196289510_A_G_rs35860757	-519846	-519845	0.733796	99	115	4.89148e-05	-0.227424	0.0546563	0.00025992	2.6428e-05	0.0129541	High_grade_cartilage
ENSG00000187944	chr2_196290961_G_T_rs1531115	-518395	-518394	0.733796	99	115	4.89148e-05	-0.227424	0.0546563	0.00025992	2.6428e-05	0.0129541	High_grade_cartilage
ENSG00000187944	chr2_196762704_C_T_rs61496998	-46652	-46651	0.0763889	31	33	0.000237875	-0.365133	0.0973705	0.00025992	2.6428e-05	0.0129541	High_grade_cartilage
ENSG00000187944	chr2_196768940_C_T_rs17442969	-40416	-40415	0.0763889	31	33	0.000237875	-0.365133	0.0973705	0.00025992	2.6428e-05	0.0129541	High_grade_cartilage
ENSG00000187944	chr2_196776274_T_C_rs7587456	-33082	-33081	0.0763889	31	33	0.000237875	-0.365133	0.0973705	0.00025992	2.6428e-05	0.0129541	High_grade_cartilage
ENSG00000187944	chr2_196776288_T_A_rs7587460	-33068	-33067	0.0763889	31	33	0.000237875	-0.365133	0.0973705	0.00025992	2.6428e-05	0.0129541	High_grade_cartilage
ENSG00000187944	chr2_196781808_A_G_rs73062931	-27548	-27547	0.0763889	31	33	0.000237875	-0.365133	0.0973705	0.00025992	2.6428e-05	0.0129541	High_grade_cartilage
ENSG00000187944	chr2_196784042_T_C_rs10497801	-25314	-25313	0.0763889	31	33	0.000237875	-0.365133	0.0973705	0.00025992	2.6428e-05	0.0129541	High_grade_cartilage
ENSG00000187944	chr2_196785394_CAGAAACACATGCAAAACTTAACAG_C_rs140040626;rs369129297	-23962	-23961	0.0763889	31	33	0.000237875	-0.365133	0.0973705	0.00025992	2.6428e-05	0.0129541	High_grade_cartilage
ENSG00000187944	chr2_196795529_GAGGAACAAAAGAACAA_G_rs72000071;rs372354960	-13827	-13826	0.0763889	31	33	0.000237875	-0.365133	0.0973705	0.00025992	2.6428e-05	0.0129541	High_grade_cartilage
ENSG00000187944	chr2_196797802_T_C_rs11559078	-11554	-11553	0.0763889	31	33	0.000237875	-0.365133	0.0973705	0.00025992	2.6428e-05	0.0129541	High_grade_cartilage
ENSG00000187944	chr2_196801428_G_A_rs3806507	-7928	-7927	0.0763889	31	33	0.000237875	-0.365133	0.0973705	0.00025992	2.6428e-05	0.0129541	High_grade_cartilage
ENSG00000187944	chr2_196803383_C_CA_rs375352321	-5973	-5972	0.0763889	31	33	0.000237875	-0.365133	0.0973705	0.00025992	2.6428e-05	0.0129541	High_grade_cartilage
ENSG00000187944	chr2_196813099_C_T_rs111921168	3743	3744	0.0763889	31	33	0.000237875	-0.365133	0.0973705	0.00025992	2.6428e-05	0.0129541	High_grade_cartilage
ENSG00000187944	chr2_196818834_C_T_rs16858525	9478	9479	0.0763889	31	33	0.000237875	-0.365133	0.0973705	0.00025992	2.6428e-05	0.0129541	High_grade_cartilage
ENSG00000187944	chr2_196829664_G_A_rs112968873	20308	20309	0.087963	35	38	0.000165567	-0.349011	0.0907233	0.00025992	2.6428e-05	0.0129541	High_grade_cartilage
ENSG00000187944	chr2_196829673_G_A_rs6716525	20317	20318	0.0856482	35	37	0.000104718	-0.37075	0.0934559	0.00025992	2.6428e-05	0.0129541	High_grade_cartilage
ENSG00000187944	chr2_196829779_C_T_rs58936783	20423	20424	0.0902778	36	39	0.00023216	-0.339772	0.0904487	0.00025992	2.6428e-05	0.0129541	High_grade_cartilage
ENSG00000187944	chr2_196856075_A_G_rs111677518	46719	46720	0.0810185	33	35	0.000198202	-0.366682	0.0965197	0.00025992	2.6428e-05	0.0129541	High_grade_cartilage
ENSG00000187944	chr2_196856995_T_C_rs7572885	47639	47640	0.0810185	33	35	0.000198202	-0.366682	0.0965197	0.00025992	2.6428e-05	0.0129541	High_grade_cartilage
ENSG00000187944	chr2_196858033_CA_C_rs141162136	48677	48678	0.0810185	33	35	0.000198202	-0.366682	0.0965197	0.00025992	2.6428e-05	0.0129541	High_grade_cartilage
ENSG00000187944	chr2_196858245_CA_C_rs200296872	48889	48890	0.0810185	33	35	0.000198202	-0.366682	0.0965197	0.00025992	2.6428e-05	0.0129541	High_grade_cartilage
ENSG00000187944	chr2_196858350_T_C_rs111941361	48994	48995	0.0810185	33	35	0.000198202	-0.366682	0.0965197	0.00025992	2.6428e-05	0.0129541	High_grade_cartilage
ENSG00000187944	chr2_196858365_A_G_rs7589467	49009	49010	0.0810185	33	35	0.000198202	-0.366682	0.0965197	0.00025992	2.6428e-05	0.0129541	High_grade_cartilage
ENSG00000187944	chr2_196861321_A_C_rs57609030	51965	51966	0.0810185	33	35	0.000198202	-0.366682	0.0965197	0.00025992	2.6428e-05	0.0129541	High_grade_cartilage
ENSG00000187944	chr2_196861876_T_C_rs113544900	52520	52521	0.0810185	33	35	0.000198202	-0.366682	0.0965197	0.00025992	2.6428e-05	0.0129541	High_grade_cartilage
ENSG00000187944	chr2_196865761_G_GCCT_rs150260671;rs57677307	56405	56406	0.0810185	33	35	0.000198202	-0.366682	0.0965197	0.00025992	2.6428e-05	0.0129541	High_grade_cartilage
ENSG00000187944	chr2_196867624_T_C_rs4581911	58268	58269	0.0810185	33	35	0.000198202	-0.366682	0.0965197	0.00025992	2.6428e-05	0.0129541	High_grade_cartilage
ENSG00000187944	chr2_196868472_A_G_rs58464120	59116	59117	0.0810185	33	35	0.000198202	-0.366682	0.0965197	0.00025992	2.6428e-05	0.0129541	High_grade_cartilage
ENSG00000187944	chr2_196869705_T_C_rs57854490	60349	60350	0.0810185	33	35	0.000198202	-0.366682	0.0965197	0.00025992	2.6428e-05	0.0129541	High_grade_cartilage
ENSG00000187944	chr2_196870002_C_T_rs1025772	60646	60647	0.0810185	33	35	0.000198202	-0.366682	0.0965197	0.00025992	2.6428e-05	0.0129541	High_grade_cartilage
ENSG00000187944	chr2_196873109_T_C_rs6708412	63753	63754	0.0810185	33	35	0.000198202	-0.366682	0.0965197	0.00025992	2.6428e-05	0.0129541	High_grade_cartilage
ENSG00000187944	chr2_196873276_T_C_rs6708677	63920	63921	0.0810185	33	35	0.000198202	-0.366682	0.0965197	0.00025992	2.6428e-05	0.0129541	High_grade_cartilage
ENSG00000187944	chr2_196874359_A_G_rs73064951	65003	65004	0.0810185	33	35	0.000198202	-0.366682	0.0965197	0.00025992	2.6428e-05	0.0129541	High_grade_cartilage
ENSG00000187944	chr2_196877077_T_C_rs6740561	67721	67722	0.0810185	33	35	0.000198202	-0.366682	0.0965197	0.00025992	2.6428e-05	0.0129541	High_grade_cartilage
ENSG00000187944	chr2_196879988_C_CTG_rs3835878	70632	70633	0.0810185	33	35	0.000198202	-0.366682	0.0965197	0.00025992	2.6428e-05	0.0129541	High_grade_cartilage
ENSG00000187944	chr2_196880160_T_TA_rs545383045;rs3835877	70804	70805	0.0833333	34	36	0.000199645	-0.362832	0.0955552	0.00025992	2.6428e-05	0.0129541	High_grade_cartilage
ENSG00000187944	chr2_196880397_T_C_rs16859091	71041	71042	0.0810185	33	35	0.000198202	-0.366682	0.0965197	0.00025992	2.6428e-05	0.0129541	High_grade_cartilage
ENSG00000187944	chr2_196880733_A_G_rs73064969	71377	71378	0.0810185	33	35	0.000198202	-0.366682	0.0965197	0.00025992	2.6428e-05	0.0129541	High_grade_cartilage
ENSG00000187944	chr2_196881045_G_A_rs113970146	71689	71690	0.0810185	33	35	0.000198202	-0.366682	0.0965197	0.00025992	2.6428e-05	0.0129541	High_grade_cartilage
ENSG00000187944	chr2_196881714_T_C_rs6757559	72358	72359	0.0810185	33	35	0.000198202	-0.366682	0.0965197	0.00025992	2.6428e-05	0.0129541	High_grade_cartilage
ENSG00000187944	chr2_196882124_G_C_rs57244589	72768	72769	0.0810185	33	35	0.000198202	-0.366682	0.0965197	0.00025992	2.6428e-05	0.0129541	High_grade_cartilage
ENSG00000187944	chr2_196883173_G_A_rs16859101	73817	73818	0.0810185	33	35	0.000198202	-0.366682	0.0965197	0.00025992	2.6428e-05	0.0129541	High_grade_cartilage
ENSG00000187944	chr2_196883738_A_G_rs60445597	74382	74383	0.0810185	33	35	0.000198202	-0.366682	0.0965197	0.00025992	2.6428e-05	0.0129541	High_grade_cartilage
ENSG00000187944	chr2_196883902_A_G_rs16859120	74546	74547	0.0810185	33	35	0.000198202	-0.366682	0.0965197	0.00025992	2.6428e-05	0.0129541	High_grade_cartilage
ENSG00000187944	chr2_196886996_T_C_rs73064980	77640	77641	0.0810185	33	35	0.000198202	-0.366682	0.0965197	0.00025992	2.6428e-05	0.0129541	High_grade_cartilage
ENSG00000187944	chr2_196888965_G_A_rs10497800	79609	79610	0.0810185	33	35	0.000198202	-0.366682	0.0965197	0.00025992	2.6428e-05	0.0129541	High_grade_cartilage
ENSG00000187944	chr2_196895097_A_G_rs58319317	85741	85742	0.0810185	33	35	0.000198202	-0.366682	0.0965197	0.00025992	2.6428e-05	0.0129541	High_grade_cartilage
ENSG00000187944	chr2_196898919_A_G_rs61002015	89563	89564	0.0810185	33	35	0.000198202	-0.366682	0.0965197	0.00025992	2.6428e-05	0.0129541	High_grade_cartilage
ENSG00000187944	chr2_196903575_A_G_rs543466568	94219	94220	0.0810185	33	35	0.000198202	-0.366682	0.0965197	0.00025992	2.6428e-05	0.0129541	High_grade_cartilage
ENSG00000187944	chr2_196904704_G_A_rs113900879	95348	95349	0.0810185	33	35	0.000198202	-0.366682	0.0965197	0.00025992	2.6428e-05	0.0129541	High_grade_cartilage
ENSG00000187944	chr2_196905173_G_A_rs6434887	95817	95818	0.0810185	33	35	0.000198202	-0.366682	0.0965197	0.00025992	2.6428e-05	0.0129541	High_grade_cartilage
ENSG00000187944	chr2_196905665_A_C_rs6434888	96309	96310	0.0810185	33	35	0.000198202	-0.366682	0.0965197	0.00025992	2.6428e-05	0.0129541	High_grade_cartilage
ENSG00000187944	chr2_196913449_C_A_rs61371262	104093	104094	0.0810185	33	35	0.000198202	-0.366682	0.0965197	0.00025992	2.6428e-05	0.0129541	High_grade_cartilage
ENSG00000187944	chr2_196913456_A_G_rs56964997	104100	104101	0.0810185	33	35	0.000198202	-0.366682	0.0965197	0.00025992	2.6428e-05	0.0129541	High_grade_cartilage
ENSG00000187944	chr2_196924918_A_G_rs16859494	115562	115563	0.0810185	33	35	0.000198202	-0.366682	0.0965197	0.00025992	2.6428e-05	0.0129541	High_grade_cartilage
ENSG00000187944	chr2_196925109_ATCT_A_rs58422305;rs796237668	115753	115754	0.0810185	33	35	0.000198202	-0.366682	0.0965197	0.00025992	2.6428e-05	0.0129541	High_grade_cartilage
ENSG00000230838	chr2_215704984_A_G_rs11689816	-13060	-13059	0.715278	104	123	6.56006e-05	0.247764	0.0606219	0.000101325	5.59172e-07	0.000879655	High_grade_cartilage
ENSG00000230838	chr2_215712509_C_T_rs3113502	-5535	-5534	0.694445	111	132	1.34902e-05	0.264862	0.0591895	0.000101325	5.59172e-07	0.000879655	High_grade_cartilage
ENSG00000230838	chr2_215712786_A_AAGAAAGTACTAGAAGTAATTTTTCACTC_rs140513881;rs762384660;rs71047921	-5258	-5257	0.789352	80	91	1.57875e-05	0.289088	0.0651485	0.000101325	5.59172e-07	0.000879655	High_grade_cartilage
ENSG00000230838	chr2_215712844_C_A_rs13022398	-5200	-5199	0.694445	111	132	1.34902e-05	0.264862	0.0591895	0.000101325	5.59172e-07	0.000879655	High_grade_cartilage
ENSG00000230838	chr2_215712915_A_T_rs13027215	-5129	-5128	0.694445	111	132	1.34902e-05	0.264862	0.0591895	0.000101325	5.59172e-07	0.000879655	High_grade_cartilage
ENSG00000230838	chr2_215712980_G_A_rs10498043	-5064	-5063	0.699074	110	130	4.20599e-05	0.250709	0.0597117	0.000101325	5.59172e-07	0.000879655	High_grade_cartilage
ENSG00000230838	chr2_215713094_C_T_rs13027794	-4950	-4949	0.694445	111	132	1.34902e-05	0.264862	0.0591895	0.000101325	5.59172e-07	0.000879655	High_grade_cartilage
ENSG00000230838	chr2_215713318_A_G_rs9646760	-4726	-4725	0.699074	110	130	4.20599e-05	0.250709	0.0597117	0.000101325	5.59172e-07	0.000879655	High_grade_cartilage
ENSG00000230838	chr2_215713992_T_A_rs1519023	-4052	-4051	0.699074	110	130	4.20599e-05	0.250709	0.0597117	0.000101325	5.59172e-07	0.000879655	High_grade_cartilage
ENSG00000230838	chr2_215714256_G_A_rs1519024	-3788	-3787	0.699074	110	130	4.20599e-05	0.250709	0.0597117	0.000101325	5.59172e-07	0.000879655	High_grade_cartilage
ENSG00000230838	chr2_215714358_T_TA_rs5838538;rs397961568	-3686	-3685	0.789352	80	91	1.57875e-05	0.289088	0.0651485	0.000101325	5.59172e-07	0.000879655	High_grade_cartilage
ENSG00000230838	chr2_215714370_G_T_rs6740429	-3674	-3673	0.699074	110	130	4.20599e-05	0.250709	0.0597117	0.000101325	5.59172e-07	0.000879655	High_grade_cartilage
ENSG00000230838	chr2_215714412_G_A_rs6740450	-3632	-3631	0.699074	110	130	4.20599e-05	0.250709	0.0597117	0.000101325	5.59172e-07	0.000879655	High_grade_cartilage
ENSG00000230838	chr2_215714720_G_A_rs6740807	-3324	-3323	0.699074	110	130	4.20599e-05	0.250709	0.0597117	0.000101325	5.59172e-07	0.000879655	High_grade_cartilage
ENSG00000230838	chr2_215715010_A_G_rs613363	-3034	-3033	0.789352	80	91	1.57875e-05	0.289088	0.0651485	0.000101325	5.59172e-07	0.000879655	High_grade_cartilage
ENSG00000230838	chr2_215716219_C_G_rs10176699	-1825	-1824	0.75	92	108	1.99282e-05	0.266829	0.0608993	0.000101325	5.59172e-07	0.000879655	High_grade_cartilage
ENSG00000230838	chr2_215716623_T_A_rs10189663	-1421	-1420	0.694445	111	132	1.34902e-05	0.264862	0.0591895	0.000101325	5.59172e-07	0.000879655	High_grade_cartilage
ENSG00000230838	chr2_215717427_G_A_rs12694368	-617	-616	0.752315	91	107	2.07693e-05	0.266699	0.0610083	0.000101325	5.59172e-07	0.000879655	High_grade_cartilage
ENSG00000230838	chr2_215719800_C_T_rs1004071	1756	1757	0.694445	111	132	1.79498e-05	0.261899	0.0594329	0.000101325	5.59172e-07	0.000879655	High_grade_cartilage
ENSG00000230838	chr2_215719994_T_G_rs1004070	1950	1951	0.699074	109	130	2.52189e-05	0.255332	0.0590437	0.000101325	5.59172e-07	0.000879655	High_grade_cartilage
ENSG00000230838	chr2_215721804_T_C_rs11693582	3760	3761	0.694445	111	132	1.79498e-05	0.261899	0.0594329	0.000101325	5.59172e-07	0.000879655	High_grade_cartilage
ENSG00000230838	chr2_215727165_A_G_rs10202705	9121	9122	0.696759	110	131	1.97728e-05	0.261903	0.0597492	0.000101325	5.59172e-07	0.000879655	High_grade_cartilage
ENSG00000230838	chr2_215728387_G_A_rs13025157	10343	10344	0.696759	110	131	4.49231e-05	0.249233	0.0595929	0.000101325	5.59172e-07	0.000879655	High_grade_cartilage
ENSG00000230838	chr2_215732632_A_C_rs12694370	14588	14589	0.694445	111	132	1.79498e-05	0.261899	0.0594329	0.000101325	5.59172e-07	0.000879655	High_grade_cartilage
ENSG00000230838	chr2_215733165_G_A_rs10199397	15121	15122	0.733796	97	115	5.76491e-06	0.279866	0.0598836	0.000101325	5.59172e-07	0.000879655	High_grade_cartilage
ENSG00000230838	chr2_215733597_TAAATAA_T_rs66862103;rs61640218	15553	15554	0.733796	97	115	5.76491e-06	0.279866	0.0598836	0.000101325	5.59172e-07	0.000879655	High_grade_cartilage
ENSG00000230838	chr2_215734100_G_C_rs7571525	16056	16057	0.736111	96	114	5.14098e-06	0.280342	0.0596496	0.000101325	5.59172e-07	0.000879655	High_grade_cartilage
ENSG00000230838	chr2_215734245_A_G_rs13016979	16201	16202	0.699074	109	130	1.80513e-05	0.261977	0.0594689	0.000101325	5.59172e-07	0.000879655	High_grade_cartilage
ENSG00000230838	chr2_215734247_G_T_rs12476416	16203	16204	0.793982	78	89	2.13435e-05	0.286052	0.0655343	0.000101325	5.59172e-07	0.000879655	High_grade_cartilage
ENSG00000230838	chr2_215735996_A_G_rs11675241	17952	17953	0.740741	94	112	4.94475e-06	0.281519	0.0597867	0.000101325	5.59172e-07	0.000879655	High_grade_cartilage
ENSG00000230838	chr2_215736106_A_G_rs7585546	18062	18063	0.803241	75	85	3.47555e-05	0.28429	0.0669565	0.000101325	5.59172e-07	0.000879655	High_grade_cartilage
ENSG00000230838	chr2_215736198_A_G_rs7585669	18154	18155	0.738426	95	113	4.06739e-06	0.283152	0.0595696	0.000101325	5.59172e-07	0.000879655	High_grade_cartilage
ENSG00000230838	chr2_215736264_T_TAA_rs10655024;rs386392576;rs386392577;rs397766270	18220	18221	0.738426	95	113	4.06739e-06	0.283152	0.0595696	0.000101325	5.59172e-07	0.000879655	High_grade_cartilage
ENSG00000230838	chr2_215736977_A_C_rs7589090	18933	18934	0.738426	95	113	4.06739e-06	0.283152	0.0595696	0.000101325	5.59172e-07	0.000879655	High_grade_cartilage
ENSG00000230838	chr2_215737321_T_C_rs7577109	19277	19278	0.738426	95	113	4.06739e-06	0.283152	0.0595696	0.000101325	5.59172e-07	0.000879655	High_grade_cartilage
ENSG00000230838	chr2_215738329_A_G_rs10932625	20285	20286	0.803241	75	85	1.85213e-05	0.294137	0.066863	0.000101325	5.59172e-07	0.000879655	High_grade_cartilage
ENSG00000230838	chr2_215738782_T_C_rs11695947	20738	20739	0.75	92	108	1.21428e-05	0.275489	0.0612232	0.000101325	5.59172e-07	0.000879655	High_grade_cartilage
ENSG00000230838	chr2_215739193_T_C_rs10166786	21149	21150	0.696759	110	131	2.4533e-05	0.256717	0.0592719	0.000101325	5.59172e-07	0.000879655	High_grade_cartilage
ENSG00000230838	chr2_215739303_C_T_rs10201663	21259	21260	0.738426	95	113	6.99173e-06	0.275786	0.0595786	0.000101325	5.59172e-07	0.000879655	High_grade_cartilage
ENSG00000230838	chr2_215739637_C_T_rs4672779	21593	21594	0.738426	95	113	6.99173e-06	0.275786	0.0595786	0.000101325	5.59172e-07	0.000879655	High_grade_cartilage
ENSG00000230838	chr2_215739740_A_G_rs4674021	21696	21697	0.75	92	108	1.21428e-05	0.275489	0.0612232	0.000101325	5.59172e-07	0.000879655	High_grade_cartilage
ENSG00000230838	chr2_215740265_T_C_rs4672780	22221	22222	0.738426	95	113	6.99173e-06	0.275786	0.0595786	0.000101325	5.59172e-07	0.000879655	High_grade_cartilage
ENSG00000230838	chr2_215742086_T_C_rs7595535	24042	24043	0.696759	110	131	2.4533e-05	0.256717	0.0592719	0.000101325	5.59172e-07	0.000879655	High_grade_cartilage
ENSG00000230838	chr2_215742443_A_G_rs12986459	24399	24400	0.696759	110	131	2.4533e-05	0.256717	0.0592719	0.000101325	5.59172e-07	0.000879655	High_grade_cartilage
ENSG00000230838	chr2_215742487_G_A_rs12987160	24443	24444	0.694445	111	132	2.70022e-05	0.256464	0.0595346	0.000101325	5.59172e-07	0.000879655	High_grade_cartilage
ENSG00000230838	chr2_215746130_C_T_rs7576718	28086	28087	0.69213	112	133	2.40817e-05	0.25698	0.0592709	0.000101325	5.59172e-07	0.000879655	High_grade_cartilage
ENSG00000230838	chr2_215748588_G_A_rs12992226	30544	30545	0.69213	112	133	2.57226e-05	0.256821	0.0594541	0.000101325	5.59172e-07	0.000879655	High_grade_cartilage
ENSG00000230838	chr2_215760561_C_A_rs7556978	42517	42518	0.773148	85	98	2.19053e-05	0.271615	0.0623164	0.000101325	5.59172e-07	0.000879655	High_grade_cartilage
ENSG00000230838	chr2_215760712_C_G_rs35961195	42668	42669	0.666667	119	144	1.52406e-06	0.277291	0.0557595	0.000101325	5.59172e-07	0.000879655	High_grade_cartilage
ENSG00000230838	chr2_215761071_C_T_rs1357368	43027	43028	0.247685	93	107	5.59172e-07	-0.313978	0.0604892	0.000101325	5.59172e-07	0.000879655	High_grade_cartilage
ENSG00000230838	chr2_215995379_C_T_rs3770547	277335	277336	0.0625	27	27	8.37359e-05	-0.464474	0.115404	0.000101325	5.59172e-07	0.000879655	High_grade_cartilage
ENSG00000230838	chr2_215995433_G_A_rs3770548	277389	277390	0.0648148	27	28	2.80336e-06	-0.519613	0.107416	0.000101325	5.59172e-07	0.000879655	High_grade_cartilage
ENSG00000230838	chr2_216547259_G_A_rs17494468	829215	829216	0.0509259	21	22	3.77931e-05	-0.496337	0.117471	0.000101325	5.59172e-07	0.000879655	High_grade_cartilage
ENSG00000230838	chr2_216549920_G_C_rs76575854	831876	831877	0.0509259	21	22	3.77931e-05	-0.496337	0.117471	0.000101325	5.59172e-07	0.000879655	High_grade_cartilage
ENSG00000225794	chr2_215956909_T_C_rs56114548	-637451	-637450	0.414352	141	179	2.17874e-05	-0.200735	0.0460408	0.000101932	2.17874e-05	0.0263499	High_grade_cartilage
ENSG00000204128	chr2_231039618_T_C_rs889958	-1490	-1489	0.293982	114	127	9.00709e-05	0.30207	0.0754038	0.000105534	4.34974e-07	0.000862471	High_grade_cartilage
ENSG00000204128	chr2_231040159_G_A_rs7579744	-949	-948	0.203704	84	88	4.9871e-06	0.404876	0.0860198	0.000105534	4.34974e-07	0.000862471	High_grade_cartilage
ENSG00000204128	chr2_231041037_A_AG_rs11458515	-71	-70	0.293982	114	127	9.00709e-05	0.30207	0.0754038	0.000105534	4.34974e-07	0.000862471	High_grade_cartilage
ENSG00000204128	chr2_231041770_G_T_rs62193692	662	663	0.18287	77	79	3.0771e-05	0.386141	0.0903075	0.000105534	4.34974e-07	0.000862471	High_grade_cartilage
ENSG00000204128	chr2_231042278_C_A_rs62193693	1170	1171	0.18287	77	79	3.0771e-05	0.386141	0.0903075	0.000105534	4.34974e-07	0.000862471	High_grade_cartilage
ENSG00000204128	chr2_231042339_C_T_rs62193694	1231	1232	0.180556	76	78	6.56724e-05	0.368559	0.0901837	0.000105534	4.34974e-07	0.000862471	High_grade_cartilage
ENSG00000204128	chr2_231043263_A_C_rs6436996	2155	2156	0.18287	77	79	3.0771e-05	0.386141	0.0903075	0.000105534	4.34974e-07	0.000862471	High_grade_cartilage
ENSG00000204128	chr2_231044167_GT_G_rs59233401;rs796912610	3059	3060	0.18287	77	79	3.0771e-05	0.386141	0.0903075	0.000105534	4.34974e-07	0.000862471	High_grade_cartilage
ENSG00000204128	chr2_231045079_A_G_rs6436997	3971	3972	0.293982	114	127	9.00709e-05	0.30207	0.0754038	0.000105534	4.34974e-07	0.000862471	High_grade_cartilage
ENSG00000204128	chr2_231048341_C_T_rs3731783	7233	7234	0.18287	77	79	3.0771e-05	0.386141	0.0903075	0.000105534	4.34974e-07	0.000862471	High_grade_cartilage
ENSG00000204128	chr2_231048680_G_T_rs6854	7572	7573	0.18287	77	79	3.0771e-05	0.386141	0.0903075	0.000105534	4.34974e-07	0.000862471	High_grade_cartilage
ENSG00000204128	chr2_231050130_C_T_rs6748332	9022	9023	0.222222	92	96	5.65099e-05	0.34847	0.0844829	0.000105534	4.34974e-07	0.000862471	High_grade_cartilage
ENSG00000204128	chr2_231058339_C_T_rs12617646	17231	17232	0.31713	121	137	4.34899e-06	0.340541	0.0718737	0.000105534	4.34974e-07	0.000862471	High_grade_cartilage
ENSG00000204128	chr2_231058845_T_C_rs12694886	17737	17738	0.319444	122	138	5.07997e-06	0.337622	0.0717955	0.000105534	4.34974e-07	0.000862471	High_grade_cartilage
ENSG00000204128	chr2_231062855_G_T_rs3815844	21747	21748	0.31713	121	137	4.34899e-06	0.340541	0.0718737	0.000105534	4.34974e-07	0.000862471	High_grade_cartilage
ENSG00000204128	chr2_231062951_G_A_rs3769990	21843	21844	0.319444	122	138	5.07997e-06	0.337622	0.0717955	0.000105534	4.34974e-07	0.000862471	High_grade_cartilage
ENSG00000204128	chr2_231064916_CT_C_rs35167435;rs796109581	23808	23809	0.31713	121	137	4.34899e-06	0.340541	0.0718737	0.000105534	4.34974e-07	0.000862471	High_grade_cartilage
ENSG00000204128	chr2_231065852_G_A_rs7581418	24744	24745	0.31713	121	137	4.34899e-06	0.340541	0.0718737	0.000105534	4.34974e-07	0.000862471	High_grade_cartilage
ENSG00000204128	chr2_231066419_T_C_rs13430145	25311	25312	0.319444	122	138	5.07997e-06	0.337622	0.0717955	0.000105534	4.34974e-07	0.000862471	High_grade_cartilage
ENSG00000204128	chr2_231066502_G_A_rs13416929	25394	25395	0.31713	121	137	4.34899e-06	0.340541	0.0718737	0.000105534	4.34974e-07	0.000862471	High_grade_cartilage
ENSG00000204128	chr2_231072791_A_G_rs2288147	31683	31684	0.326389	123	141	6.17034e-06	0.327266	0.0702612	0.000105534	4.34974e-07	0.000862471	High_grade_cartilage
ENSG00000204128	chr2_231075878_A_G_rs60563689	34770	34771	0.319444	122	138	5.07997e-06	0.337622	0.0717955	0.000105534	4.34974e-07	0.000862471	High_grade_cartilage
ENSG00000204128	chr2_231076246_A_G_rs1472959	35138	35139	0.388889	140	168	6.70212e-05	0.277832	0.0680695	0.000105534	4.34974e-07	0.000862471	High_grade_cartilage
ENSG00000204128	chr2_231076538_A_G_rs6741145	35430	35431	0.31713	121	137	3.38316e-06	0.345409	0.0720346	0.000105534	4.34974e-07	0.000862471	High_grade_cartilage
ENSG00000204128	chr2_231077778_G_A_rs6436999	36670	36671	0.296296	113	128	9.75846e-06	0.324114	0.0712146	0.000105534	4.34974e-07	0.000862471	High_grade_cartilage
ENSG00000204128	chr2_231079659_A_T_rs2303353	38551	38552	0.319444	122	138	5.07997e-06	0.337622	0.0717955	0.000105534	4.34974e-07	0.000862471	High_grade_cartilage
ENSG00000204128	chr2_231082502_A_C_rs7559702	41394	41395	0.388889	140	168	6.70212e-05	0.277832	0.0680695	0.000105534	4.34974e-07	0.000862471	High_grade_cartilage
ENSG00000204128	chr2_231082718_C_A_rs2007131	41610	41611	0.319444	122	138	5.07997e-06	0.337622	0.0717955	0.000105534	4.34974e-07	0.000862471	High_grade_cartilage
ENSG00000204128	chr2_231083464_A_G_rs906879	42356	42357	0.319444	122	138	5.07997e-06	0.337622	0.0717955	0.000105534	4.34974e-07	0.000862471	High_grade_cartilage
ENSG00000204128	chr2_231085232_G_A_rs2303357	44124	44125	0.319444	122	138	5.07997e-06	0.337622	0.0717955	0.000105534	4.34974e-07	0.000862471	High_grade_cartilage
ENSG00000204128	chr2_231089377_A_G_rs2161891	48269	48270	0.319444	122	138	5.07997e-06	0.337622	0.0717955	0.000105534	4.34974e-07	0.000862471	High_grade_cartilage
ENSG00000204128	chr2_231090831_C_T_rs722040	49723	49724	0.319444	122	138	5.07997e-06	0.337622	0.0717955	0.000105534	4.34974e-07	0.000862471	High_grade_cartilage
ENSG00000204128	chr2_231092547_C_A_rs7603942	51439	51440	0.31713	121	137	3.16338e-06	0.344849	0.071691	0.000105534	4.34974e-07	0.000862471	High_grade_cartilage
ENSG00000204128	chr2_231092610_G_A_rs7604219	51502	51503	0.31713	121	137	3.16338e-06	0.344849	0.071691	0.000105534	4.34974e-07	0.000862471	High_grade_cartilage
ENSG00000204128	chr2_231093478_A_G_rs7581188	52370	52371	0.321759	122	139	3.93912e-06	0.337866	0.0709716	0.000105534	4.34974e-07	0.000862471	High_grade_cartilage
ENSG00000204128	chr2_231102496_A_G_rs6746156	61388	61389	0.321759	123	139	8.83468e-06	0.330016	0.0721424	0.000105534	4.34974e-07	0.000862471	High_grade_cartilage
ENSG00000204128	chr2_231104101_A_AGTT_rs60440887;rs397830334	62993	62994	0.314815	120	136	1.98221e-06	0.34935	0.0710809	0.000105534	4.34974e-07	0.000862471	High_grade_cartilage
ENSG00000204128	chr2_231104840_A_C_rs10199752	63732	63733	0.314815	120	136	1.98221e-06	0.34935	0.0710809	0.000105534	4.34974e-07	0.000862471	High_grade_cartilage
ENSG00000204128	chr2_231112813_C_A_rs6437000	71705	71706	0.287037	113	124	9.99997e-06	0.346979	0.0763348	0.000105534	4.34974e-07	0.000862471	High_grade_cartilage
ENSG00000204128	chr2_231115305_C_T_rs10194776	74197	74198	0.381944	138	165	1.88924e-05	0.29812	0.0678418	0.000105534	4.34974e-07	0.000862471	High_grade_cartilage
ENSG00000204128	chr2_231118112_G_A_rs1549339	77004	77005	0.3125	119	135	1.28576e-06	0.355644	0.070982	0.000105534	4.34974e-07	0.000862471	High_grade_cartilage
ENSG00000204128	chr2_231123241_C_A_rs7607338	82133	82134	0.3125	119	135	1.28576e-06	0.355644	0.070982	0.000105534	4.34974e-07	0.000862471	High_grade_cartilage
ENSG00000204128	chr2_231125953_G_A_rs765458	84845	84846	0.314815	120	136	1.98221e-06	0.34935	0.0710809	0.000105534	4.34974e-07	0.000862471	High_grade_cartilage
ENSG00000204128	chr2_231128324_A_T_rs10498257	87216	87217	0.314815	120	136	1.98221e-06	0.34935	0.0710809	0.000105534	4.34974e-07	0.000862471	High_grade_cartilage
ENSG00000204128	chr2_231131056_G_C_rs59886388	89948	89949	0.314815	120	136	1.98221e-06	0.34935	0.0710809	0.000105534	4.34974e-07	0.000862471	High_grade_cartilage
ENSG00000204128	chr2_231131862_G_A_rs7565408	90754	90755	0.310185	118	134	1.08665e-06	0.35862	0.0710542	0.000105534	4.34974e-07	0.000862471	High_grade_cartilage
ENSG00000204128	chr2_231132241_A_C_rs3754981	91133	91134	0.3125	119	135	1.28576e-06	0.355644	0.070982	0.000105534	4.34974e-07	0.000862471	High_grade_cartilage
ENSG00000204128	chr2_231142208_C_T_rs7585887	101100	101101	0.30787	117	133	5.73812e-06	0.334058	0.0714627	0.000105534	4.34974e-07	0.000862471	High_grade_cartilage
ENSG00000204128	chr2_231143591_C_T_rs1035620	102483	102484	0.3125	119	135	1.28576e-06	0.355644	0.070982	0.000105534	4.34974e-07	0.000862471	High_grade_cartilage
ENSG00000204128	chr2_231143759_A_G_rs2175147	102651	102652	0.3125	119	135	1.28576e-06	0.355644	0.070982	0.000105534	4.34974e-07	0.000862471	High_grade_cartilage
ENSG00000204128	chr2_231146547_T_TAC_rs3835946;rs35484263	105439	105440	0.3125	119	135	1.28576e-06	0.355644	0.070982	0.000105534	4.34974e-07	0.000862471	High_grade_cartilage
ENSG00000204128	chr2_231146726_C_A_rs3769989	105618	105619	0.3125	119	135	1.28576e-06	0.355644	0.070982	0.000105534	4.34974e-07	0.000862471	High_grade_cartilage
ENSG00000204128	chr2_231148590_G_T_rs6437001	107482	107483	0.30787	118	133	1.11986e-06	0.359434	0.0713083	0.000105534	4.34974e-07	0.000862471	High_grade_cartilage
ENSG00000204128	chr2_231154265_C_G_rs4350740	113157	113158	0.3125	119	135	1.28576e-06	0.355644	0.070982	0.000105534	4.34974e-07	0.000862471	High_grade_cartilage
ENSG00000204128	chr2_231155507_TA_T_rs35113044;rs796899952	114399	114400	0.3125	119	135	1.28576e-06	0.355644	0.070982	0.000105534	4.34974e-07	0.000862471	High_grade_cartilage
ENSG00000204128	chr2_231156107_T_C_rs6707708	114999	115000	0.3125	119	135	1.28576e-06	0.355644	0.070982	0.000105534	4.34974e-07	0.000862471	High_grade_cartilage
ENSG00000204128	chr2_231158267_G_A_rs11893395	117159	117160	0.3125	119	135	1.28576e-06	0.355644	0.070982	0.000105534	4.34974e-07	0.000862471	High_grade_cartilage
ENSG00000204128	chr2_231165587_C_T_rs6437003	124479	124480	0.310185	118	134	1.08665e-06	0.35862	0.0710542	0.000105534	4.34974e-07	0.000862471	High_grade_cartilage
ENSG00000204128	chr2_231165796_C_A_rs2303351	124688	124689	0.3125	119	135	1.28576e-06	0.355644	0.070982	0.000105534	4.34974e-07	0.000862471	High_grade_cartilage
ENSG00000204128	chr2_231165841_G_A_rs2303350	124733	124734	0.3125	119	135	1.28576e-06	0.355644	0.070982	0.000105534	4.34974e-07	0.000862471	High_grade_cartilage
ENSG00000204128	chr2_231166147_A_G_rs2303349	125039	125040	0.3125	119	135	1.28576e-06	0.355644	0.070982	0.000105534	4.34974e-07	0.000862471	High_grade_cartilage
ENSG00000204128	chr2_231169628_C_T_rs1025107	128520	128521	0.3125	119	135	1.28576e-06	0.355644	0.070982	0.000105534	4.34974e-07	0.000862471	High_grade_cartilage
ENSG00000204128	chr2_231170715_G_A_rs6749	129607	129608	0.3125	119	135	1.28576e-06	0.355644	0.070982	0.000105534	4.34974e-07	0.000862471	High_grade_cartilage
ENSG00000204128	chr2_231171079_C_T_rs2032953	129971	129972	0.3125	119	135	1.28576e-06	0.355644	0.070982	0.000105534	4.34974e-07	0.000862471	High_grade_cartilage
ENSG00000204128	chr2_231175333_T_G_rs6706191	134225	134226	0.3125	119	135	1.28576e-06	0.355644	0.070982	0.000105534	4.34974e-07	0.000862471	High_grade_cartilage
ENSG00000204128	chr2_231177564_CAT_C_rs10564756	136456	136457	0.310185	118	134	1.08665e-06	0.35862	0.0710542	0.000105534	4.34974e-07	0.000862471	High_grade_cartilage
ENSG00000204128	chr2_231179970_A_C_rs6755467	138862	138863	0.3125	119	135	1.28576e-06	0.355644	0.070982	0.000105534	4.34974e-07	0.000862471	High_grade_cartilage
ENSG00000204128	chr2_231180554_G_A_rs6727962	139446	139447	0.3125	119	135	1.28576e-06	0.355644	0.070982	0.000105534	4.34974e-07	0.000862471	High_grade_cartilage
ENSG00000204128	chr2_231182971_GTCTA_G_rs10540222;rs77742233	141863	141864	0.314815	120	136	1.2275e-06	0.356369	0.0709828	0.000105534	4.34974e-07	0.000862471	High_grade_cartilage
ENSG00000204128	chr2_231183605_G_A_rs6739959	142497	142498	0.381944	138	165	1.88924e-05	0.29812	0.0678418	0.000105534	4.34974e-07	0.000862471	High_grade_cartilage
ENSG00000204128	chr2_231183898_A_G_rs56295567	142790	142791	0.3125	119	135	1.28576e-06	0.355644	0.070982	0.000105534	4.34974e-07	0.000862471	High_grade_cartilage
ENSG00000204128	chr2_231184770_C_T_rs55878747	143662	143663	0.314815	120	136	5.96078e-07	0.364524	0.0704128	0.000105534	4.34974e-07	0.000862471	High_grade_cartilage
ENSG00000204128	chr2_231185008_A_G_rs10169827	143900	143901	0.314815	120	136	5.96078e-07	0.364524	0.0704128	0.000105534	4.34974e-07	0.000862471	High_grade_cartilage
ENSG00000204128	chr2_231185358_T_C_rs10206322	144250	144251	0.314815	120	136	5.96078e-07	0.364524	0.0704128	0.000105534	4.34974e-07	0.000862471	High_grade_cartilage
ENSG00000204128	chr2_231185889_G_C_rs10179264	144781	144782	0.314815	120	136	5.96078e-07	0.364524	0.0704128	0.000105534	4.34974e-07	0.000862471	High_grade_cartilage
ENSG00000204128	chr2_231185939_A_G_rs10202608	144831	144832	0.314815	120	136	5.96078e-07	0.364524	0.0704128	0.000105534	4.34974e-07	0.000862471	High_grade_cartilage
ENSG00000204128	chr2_231186082_A_G_rs10202782	144974	144975	0.314815	120	136	5.96078e-07	0.364524	0.0704128	0.000105534	4.34974e-07	0.000862471	High_grade_cartilage
ENSG00000204128	chr2_231186138_A_G_rs10202806	145030	145031	0.314815	120	136	5.96078e-07	0.364524	0.0704128	0.000105534	4.34974e-07	0.000862471	High_grade_cartilage
ENSG00000204128	chr2_231186751_T_G_rs6437004	145643	145644	0.321759	121	139	4.34974e-07	0.359054	0.0684669	0.000105534	4.34974e-07	0.000862471	High_grade_cartilage
ENSG00000204128	chr2_231187780_G_A_rs55970645	146672	146673	0.310185	116	134	5.85346e-07	0.352879	0.0681122	0.000105534	4.34974e-07	0.000862471	High_grade_cartilage
ENSG00000204128	chr2_231188453_G_A_rs6738687	147345	147346	0.24537	98	106	4.92971e-05	0.332545	0.0799574	0.000105534	4.34974e-07	0.000862471	High_grade_cartilage
ENSG00000204128	chr2_231189862_T_C_rs7606037	148754	148755	0.340278	124	147	1.09288e-06	0.333015	0.0659974	0.000105534	4.34974e-07	0.000862471	High_grade_cartilage
ENSG00000204128	chr2_231191021_A_G_rs6437005	149913	149914	0.342593	125	148	1.00328e-06	0.334792	0.0661054	0.000105534	4.34974e-07	0.000862471	High_grade_cartilage
ENSG00000204128	chr2_231193779_A_G_rs2368563	152671	152672	0.31713	119	137	1.7576e-06	0.338346	0.0684705	0.000105534	4.34974e-07	0.000862471	High_grade_cartilage
ENSG00000204128	chr2_231194707_AAAT_A_rs144549877;rs557261228	153599	153600	0.31713	119	137	1.7576e-06	0.338346	0.0684705	0.000105534	4.34974e-07	0.000862471	High_grade_cartilage
ENSG00000204128	chr2_231195336_A_G_rs12470661	154228	154229	0.252315	97	109	2.02599e-05	0.324099	0.0740375	0.000105534	4.34974e-07	0.000862471	High_grade_cartilage
ENSG00000204128	chr2_231195652_T_G_rs62197320	154544	154545	0.31713	119	137	1.7576e-06	0.338346	0.0684705	0.000105534	4.34974e-07	0.000862471	High_grade_cartilage
ENSG00000204128	chr2_231195839_G_A_rs13431424	154731	154732	0.252315	97	109	2.02599e-05	0.324099	0.0740375	0.000105534	4.34974e-07	0.000862471	High_grade_cartilage
ENSG00000204128	chr2_231196129_T_A_rs60664562	155021	155022	0.31713	119	137	1.7576e-06	0.338346	0.0684705	0.000105534	4.34974e-07	0.000862471	High_grade_cartilage
ENSG00000204128	chr2_231196806_A_G_rs62197322	155698	155699	0.319444	120	138	1.07865e-06	0.346712	0.0686729	0.000105534	4.34974e-07	0.000862471	High_grade_cartilage
ENSG00000204128	chr2_231197253_G_C_rs6753393	156145	156146	0.252315	97	109	2.02599e-05	0.324099	0.0740375	0.000105534	4.34974e-07	0.000862471	High_grade_cartilage
ENSG00000204128	chr2_231197637_C_T_rs7601741	156529	156530	0.252315	97	109	2.02599e-05	0.324099	0.0740375	0.000105534	4.34974e-07	0.000862471	High_grade_cartilage
ENSG00000204128	chr2_231198864_G_A_rs3731775	157756	157757	0.247685	95	107	5.42045e-05	0.310135	0.0749985	0.000105534	4.34974e-07	0.000862471	High_grade_cartilage
ENSG00000204128	chr2_231199000_A_G_rs62197323	157892	157893	0.247685	95	107	5.42045e-05	0.310135	0.0749985	0.000105534	4.34974e-07	0.000862471	High_grade_cartilage
ENSG00000204128	chr2_231199232_T_C_rs58383275	158124	158125	0.247685	95	107	5.42045e-05	0.310135	0.0749985	0.000105534	4.34974e-07	0.000862471	High_grade_cartilage
ENSG00000204128	chr2_231199283_A_T_rs28678038	158175	158176	0.247685	95	107	5.42045e-05	0.310135	0.0749985	0.000105534	4.34974e-07	0.000862471	High_grade_cartilage
ENSG00000204128	chr2_231200253_C_A_rs12478335	159145	159146	0.247685	95	107	5.42045e-05	0.310135	0.0749985	0.000105534	4.34974e-07	0.000862471	High_grade_cartilage
ENSG00000204128	chr2_231200593_G_A_rs12478520	159485	159486	0.247685	95	107	5.42045e-05	0.310135	0.0749985	0.000105534	4.34974e-07	0.000862471	High_grade_cartilage
ENSG00000204128	chr2_231200675_A_AAACAACAAC_rs113415095;rs376021400	159567	159568	0.247685	95	107	5.42045e-05	0.310135	0.0749985	0.000105534	4.34974e-07	0.000862471	High_grade_cartilage
ENSG00000204128	chr2_231200746_A_G_rs78839329	159638	159639	0.247685	95	107	5.42045e-05	0.310135	0.0749985	0.000105534	4.34974e-07	0.000862471	High_grade_cartilage
ENSG00000204128	chr2_231201151_G_C_rs60953838	160043	160044	0.247685	95	107	5.42045e-05	0.310135	0.0749985	0.000105534	4.34974e-07	0.000862471	High_grade_cartilage
ENSG00000204128	chr2_231201991_T_G_rs2006780	160883	160884	0.247685	95	107	5.42045e-05	0.310135	0.0749985	0.000105534	4.34974e-07	0.000862471	High_grade_cartilage
ENSG00000204128	chr2_231202161_G_A_rs2005013	161053	161054	0.247685	95	107	5.42045e-05	0.310135	0.0749985	0.000105534	4.34974e-07	0.000862471	High_grade_cartilage
ENSG00000204128	chr2_231203828_C_T_rs7571479	162720	162721	0.247685	95	107	5.42045e-05	0.310135	0.0749985	0.000105534	4.34974e-07	0.000862471	High_grade_cartilage
ENSG00000204128	chr2_231204370_T_G_rs57199832	163262	163263	0.247685	95	107	5.42045e-05	0.310135	0.0749985	0.000105534	4.34974e-07	0.000862471	High_grade_cartilage
ENSG00000204128	chr2_231208083_ATTTG_A_rs112353881;rs374229241	166975	166976	0.247685	95	107	5.42045e-05	0.310135	0.0749985	0.000105534	4.34974e-07	0.000862471	High_grade_cartilage
ENSG00000204128	chr2_231208199_T_C_rs11558174	167091	167092	0.247685	95	107	5.42045e-05	0.310135	0.0749985	0.000105534	4.34974e-07	0.000862471	High_grade_cartilage
ENSG00000204128	chr2_231208393_G_A_rs12465438	167285	167286	0.247685	95	107	5.42045e-05	0.310135	0.0749985	0.000105534	4.34974e-07	0.000862471	High_grade_cartilage
ENSG00000204128	chr2_231208569_G_A_rs12465477	167461	167462	0.247685	95	107	5.42045e-05	0.310135	0.0749985	0.000105534	4.34974e-07	0.000862471	High_grade_cartilage
ENSG00000204128	chr2_231209766_C_G_rs732079	168658	168659	0.247685	95	107	5.42045e-05	0.310135	0.0749985	0.000105534	4.34974e-07	0.000862471	High_grade_cartilage
ENSG00000204128	chr2_231210815_C_T_rs4637098	169707	169708	0.247685	95	107	5.42045e-05	0.310135	0.0749985	0.000105534	4.34974e-07	0.000862471	High_grade_cartilage
ENSG00000204128	chr2_231212362_A_G_rs5018532	171254	171255	0.247685	95	107	5.42045e-05	0.310135	0.0749985	0.000105534	4.34974e-07	0.000862471	High_grade_cartilage
ENSG00000204128	chr2_231213235_C_T_rs10187005	172127	172128	0.247685	95	107	5.42045e-05	0.310135	0.0749985	0.000105534	4.34974e-07	0.000862471	High_grade_cartilage
ENSG00000204128	chr2_231217987_CTTGT_C_rs139337150;rs369924160	176879	176880	0.247685	95	107	5.42045e-05	0.310135	0.0749985	0.000105534	4.34974e-07	0.000862471	High_grade_cartilage
ENSG00000204128	chr2_231218815_A_G_rs12478898	177707	177708	0.247685	95	107	5.42045e-05	0.310135	0.0749985	0.000105534	4.34974e-07	0.000862471	High_grade_cartilage
ENSG00000204128	chr2_231227044_C_T_rs10181630	185936	185937	0.247685	95	107	5.42045e-05	0.310135	0.0749985	0.000105534	4.34974e-07	0.000862471	High_grade_cartilage
ENSG00000204128	chr2_231227235_C_G_rs6437008	186127	186128	0.340278	126	147	2.31256e-06	0.332305	0.0680882	0.000105534	4.34974e-07	0.000862471	High_grade_cartilage
ENSG00000204128	chr2_231227588_C_T_rs16827879	186480	186481	0.247685	95	107	5.42045e-05	0.310135	0.0749985	0.000105534	4.34974e-07	0.000862471	High_grade_cartilage
ENSG00000204128	chr2_231230771_G_A_rs9973675	189663	189664	0.252315	97	109	1.40886e-05	0.331932	0.0743492	0.000105534	4.34974e-07	0.000862471	High_grade_cartilage
ENSG00000204128	chr2_231230874_A_G_rs9973370	189766	189767	0.277778	106	120	4.87875e-06	0.3433	0.0728596	0.000105534	4.34974e-07	0.000862471	High_grade_cartilage
ENSG00000204128	chr2_231232010_G_A_rs10198572	190902	190903	0.342593	126	148	5.67505e-07	0.344501	0.0664101	0.000105534	4.34974e-07	0.000862471	High_grade_cartilage
ENSG00000204128	chr2_231232670_T_C_rs9973970	191562	191563	0.344907	127	149	1.25077e-06	0.335444	0.0668697	0.000105534	4.34974e-07	0.000862471	High_grade_cartilage
ENSG00000204128	chr2_231239366_C_T_rs7573577	198258	198259	0.252315	97	109	1.40886e-05	0.331932	0.0743492	0.000105534	4.34974e-07	0.000862471	High_grade_cartilage
ENSG00000204128	chr2_231241532_G_C_rs6731682	200424	200425	0.252315	97	109	1.40886e-05	0.331932	0.0743492	0.000105534	4.34974e-07	0.000862471	High_grade_cartilage
ENSG00000204128	chr2_231242144_C_T_rs7584535	201036	201037	0.277778	106	120	4.87875e-06	0.3433	0.0728596	0.000105534	4.34974e-07	0.000862471	High_grade_cartilage
ENSG00000204128	chr2_231243533_A_G_rs7562116	202425	202426	0.252315	97	109	1.40886e-05	0.331932	0.0743492	0.000105534	4.34974e-07	0.000862471	High_grade_cartilage
ENSG00000204128	chr2_231245103_T_G_rs6704770	203995	203996	0.280093	107	121	1.17846e-05	0.329271	0.0730606	0.000105534	4.34974e-07	0.000862471	High_grade_cartilage
ENSG00000204128	chr2_231245770_T_C_rs6437009	204662	204663	0.314815	117	136	3.23588e-05	0.294021	0.0689627	0.000105534	4.34974e-07	0.000862471	High_grade_cartilage
ENSG00000204128	chr2_231247737_C_G_rs1881484	206629	206630	0.280093	107	121	1.17846e-05	0.329271	0.0730606	0.000105534	4.34974e-07	0.000862471	High_grade_cartilage
ENSG00000204128	chr2_231248017_A_C_rs6708809	206909	206910	0.25463	98	110	3.42534e-05	0.316074	0.0743796	0.000105534	4.34974e-07	0.000862471	High_grade_cartilage
ENSG00000204128	chr2_231248550_G_C_rs6437010	207442	207443	0.280093	107	121	1.17846e-05	0.329271	0.0730606	0.000105534	4.34974e-07	0.000862471	High_grade_cartilage
ENSG00000204128	chr2_231249175_T_A_rs12470450	208067	208068	0.280093	107	121	1.17846e-05	0.329271	0.0730606	0.000105534	4.34974e-07	0.000862471	High_grade_cartilage
ENSG00000204128	chr2_231251174_C_T_rs7598478	210066	210067	0.277778	106	120	4.87875e-06	0.3433	0.0728596	0.000105534	4.34974e-07	0.000862471	High_grade_cartilage
ENSG00000204128	chr2_231252800_C_G_rs1973016	211692	211693	0.252315	97	109	3.17433e-05	0.316773	0.0742169	0.000105534	4.34974e-07	0.000862471	High_grade_cartilage
ENSG00000204128	chr2_231253106_T_TTTTTTG_rs147245510;rs79818055;rs747504964;rs398071522	211998	211999	0.344907	127	149	1.25077e-06	0.335444	0.0668697	0.000105534	4.34974e-07	0.000862471	High_grade_cartilage
ENSG00000204128	chr2_231254100_T_C_rs12621567	212992	212993	0.280093	107	121	1.17846e-05	0.329271	0.0730606	0.000105534	4.34974e-07	0.000862471	High_grade_cartilage
ENSG00000204128	chr2_231255766_A_G_rs12612801	214658	214659	0.342593	126	148	5.67505e-07	0.344501	0.0664101	0.000105534	4.34974e-07	0.000862471	High_grade_cartilage
ENSG00000204128	chr2_231256929_G_C_rs10181602	215821	215822	0.25463	98	110	3.42534e-05	0.316074	0.0743796	0.000105534	4.34974e-07	0.000862471	High_grade_cartilage
ENSG00000204128	chr2_231257285_A_G_rs6724253	216177	216178	0.280093	107	121	1.17846e-05	0.329271	0.0730606	0.000105534	4.34974e-07	0.000862471	High_grade_cartilage
ENSG00000204128	chr2_231257635_T_C_rs6711312	216527	216528	0.280093	107	121	1.17846e-05	0.329271	0.0730606	0.000105534	4.34974e-07	0.000862471	High_grade_cartilage
ENSG00000204128	chr2_231257769_A_G_rs9679430	216661	216662	0.344907	127	149	1.25077e-06	0.335444	0.0668697	0.000105534	4.34974e-07	0.000862471	High_grade_cartilage
ENSG00000204128	chr2_231257863_T_C_rs11897387	216755	216756	0.344907	127	149	1.25077e-06	0.335444	0.0668697	0.000105534	4.34974e-07	0.000862471	High_grade_cartilage
ENSG00000204128	chr2_231259414_G_T_rs13408391	218306	218307	0.252315	97	109	1.40886e-05	0.331932	0.0743492	0.000105534	4.34974e-07	0.000862471	High_grade_cartilage
ENSG00000204128	chr2_231260919_T_C_rs13428369	219811	219812	0.280093	107	121	1.17846e-05	0.329271	0.0730606	0.000105534	4.34974e-07	0.000862471	High_grade_cartilage
ENSG00000204128	chr2_231261577_A_G_rs9677476	220469	220470	0.277778	106	120	4.87875e-06	0.3433	0.0728596	0.000105534	4.34974e-07	0.000862471	High_grade_cartilage
ENSG00000204128	chr2_231261821_C_T_rs13415839	220713	220714	0.277778	106	120	4.87875e-06	0.3433	0.0728596	0.000105534	4.34974e-07	0.000862471	High_grade_cartilage
ENSG00000204128	chr2_231262999_TA_T_rs36036355;rs796561664	221891	221892	0.277778	106	120	4.87875e-06	0.3433	0.0728596	0.000105534	4.34974e-07	0.000862471	High_grade_cartilage
ENSG00000204128	chr2_231266504_A_G_rs60240472	225396	225397	0.25463	98	110	3.42534e-05	0.316074	0.0743796	0.000105534	4.34974e-07	0.000862471	High_grade_cartilage
ENSG00000204128	chr2_231267661_G_A_rs13418346	226553	226554	0.340278	126	147	1.08358e-06	0.339323	0.0672227	0.000105534	4.34974e-07	0.000862471	High_grade_cartilage
ENSG00000204128	chr2_231268271_C_G_rs12621280	227163	227164	0.25463	99	110	1.52362e-05	0.334631	0.0752681	0.000105534	4.34974e-07	0.000862471	High_grade_cartilage
ENSG00000204128	chr2_231270828_A_T_rs7604042	229720	229721	0.342593	126	148	6.24632e-07	0.341728	0.0661377	0.000105534	4.34974e-07	0.000862471	High_grade_cartilage
ENSG00000204128	chr2_231272433_A_C_rs72985811	231325	231326	0.236111	91	102	7.03153e-05	0.305645	0.0751082	0.000105534	4.34974e-07	0.000862471	High_grade_cartilage
ENSG00000204128	chr2_231272571_T_C_rs59886973	231463	231464	0.326389	120	141	4.74149e-06	0.314067	0.0665632	0.000105534	4.34974e-07	0.000862471	High_grade_cartilage
ENSG00000204128	chr2_231273528_C_T_rs60596955	232420	232421	0.229167	88	99	2.23875e-05	0.325873	0.0748554	0.000105534	4.34974e-07	0.000862471	High_grade_cartilage
ENSG00000204128	chr2_231273658_G_A_rs59823376	232550	232551	0.236111	91	102	7.03153e-05	0.305645	0.0751082	0.000105534	4.34974e-07	0.000862471	High_grade_cartilage
ENSG00000204128	chr2_231275004_TTAAG_T_rs10544278;rs370789436	233896	233897	0.233796	90	101	3.03226e-05	0.321179	0.0750516	0.000105534	4.34974e-07	0.000862471	High_grade_cartilage
ENSG00000204128	chr2_231277545_A_ATG_rs4018034;rs397761415	236437	236438	0.25	96	108	2.15504e-05	0.319709	0.0732842	0.000105534	4.34974e-07	0.000862471	High_grade_cartilage
ENSG00000204128	chr2_231278727_A_ATC_rs10651210;rs10633402;rs398071523	237619	237620	0.238426	91	103	4.26435e-05	0.30955	0.0737862	0.000105534	4.34974e-07	0.000862471	High_grade_cartilage
ENSG00000204128	chr2_231283694_C_T_rs7587953	242586	242587	0.289352	109	125	2.29477e-06	0.336999	0.0690257	0.000105534	4.34974e-07	0.000862471	High_grade_cartilage
ENSG00000204128	chr2_231286053_C_T_rs6728639	244945	244946	0.289352	109	125	2.29477e-06	0.336999	0.0690257	0.000105534	4.34974e-07	0.000862471	High_grade_cartilage
ENSG00000204128	chr2_231287584_A_G_rs12622630	246476	246477	0.291667	109	126	1.28804e-06	0.340806	0.0680258	0.000105534	4.34974e-07	0.000862471	High_grade_cartilage
ENSG00000204128	chr2_231289110_G_A_rs28541349	248002	248003	0.287037	108	124	9.84224e-07	0.348044	0.0686655	0.000105534	4.34974e-07	0.000862471	High_grade_cartilage
ENSG00000204128	chr2_231289699_G_A_rs55782278	248591	248592	0.305556	115	132	2.03244e-06	0.333976	0.0680298	0.000105534	4.34974e-07	0.000862471	High_grade_cartilage
ENSG00000204128	chr2_231290928_T_G_rs13428268	249820	249821	0.287037	108	124	9.84224e-07	0.348044	0.0686655	0.000105534	4.34974e-07	0.000862471	High_grade_cartilage
ENSG00000204128	chr2_231292124_C_T_rs13418542	251016	251017	0.287037	108	124	9.84224e-07	0.348044	0.0686655	0.000105534	4.34974e-07	0.000862471	High_grade_cartilage
ENSG00000204128	chr2_231293533_A_G_rs2053921	252425	252426	0.326389	119	141	1.98652e-06	0.322305	0.0655846	0.000105534	4.34974e-07	0.000862471	High_grade_cartilage
ENSG00000204128	chr2_231294172_C_T_rs3731779	253064	253065	0.30787	116	133	4.45582e-06	0.323853	0.0684314	0.000105534	4.34974e-07	0.000862471	High_grade_cartilage
ENSG00000204128	chr2_231294530_A_G_rs3731781	253422	253423	0.291667	109	126	1.28804e-06	0.340806	0.0680258	0.000105534	4.34974e-07	0.000862471	High_grade_cartilage
ENSG00000204128	chr2_231295841_C_A_rs12623587	254733	254734	0.305556	115	132	2.03244e-06	0.333976	0.0680298	0.000105534	4.34974e-07	0.000862471	High_grade_cartilage
ENSG00000204128	chr2_231300520_C_G_rs62197352	259412	259413	0.289352	109	125	2.29477e-06	0.336999	0.0690257	0.000105534	4.34974e-07	0.000862471	High_grade_cartilage
ENSG00000204128	chr2_231304014_T_C_rs62197354	262906	262907	0.326389	119	141	1.98652e-06	0.322305	0.0655846	0.000105534	4.34974e-07	0.000862471	High_grade_cartilage
ENSG00000204128	chr2_231306482_G_A_rs6710104	265374	265375	0.321759	118	139	1.66213e-06	0.327069	0.0660233	0.000105534	4.34974e-07	0.000862471	High_grade_cartilage
ENSG00000204128	chr2_231308398_C_A_rs10169399	267290	267291	0.287037	108	124	9.84224e-07	0.348044	0.0686655	0.000105534	4.34974e-07	0.000862471	High_grade_cartilage
ENSG00000204128	chr2_231310451_G_GC_rs58055108;rs397959849	269343	269344	0.358796	128	155	3.3865e-05	0.278761	0.0655556	0.000105534	4.34974e-07	0.000862471	High_grade_cartilage
ENSG00000204128	chr2_231311828_G_A_rs7580717	270720	270721	0.335648	123	145	1.28391e-05	0.30244	0.0674105	0.000105534	4.34974e-07	0.000862471	High_grade_cartilage
ENSG00000204128	chr2_231314149_A_G_rs13383194	273041	273042	0.375	131	162	2.35948e-05	0.278094	0.0640675	0.000105534	4.34974e-07	0.000862471	High_grade_cartilage
ENSG00000204128	chr2_231314944_A_G_rs6714129	273836	273837	0.375	131	162	2.35948e-05	0.278094	0.0640675	0.000105534	4.34974e-07	0.000862471	High_grade_cartilage
ENSG00000204128	chr2_231315396_A_G_rs10933366	274288	274289	0.358796	128	155	3.3865e-05	0.278761	0.0655556	0.000105534	4.34974e-07	0.000862471	High_grade_cartilage
ENSG00000204128	chr2_231315735_A_AT_rs111648101	274627	274628	0.358796	128	155	3.3865e-05	0.278761	0.0655556	0.000105534	4.34974e-07	0.000862471	High_grade_cartilage
ENSG00000204128	chr2_231319212_C_T_rs7589912	278104	278105	0.37037	130	160	2.35314e-05	0.278337	0.064114	0.000105534	4.34974e-07	0.000862471	High_grade_cartilage
ENSG00000204128	chr2_231319258_G_A_rs7590204	278150	278151	0.335648	123	145	1.28391e-05	0.30244	0.0674105	0.000105534	4.34974e-07	0.000862471	High_grade_cartilage
ENSG00000204128	chr2_231320119_AGC_A_rs10547765	279011	279012	0.335648	123	145	1.28391e-05	0.30244	0.0674105	0.000105534	4.34974e-07	0.000862471	High_grade_cartilage
ENSG00000204128	chr2_231322443_C_T_rs6753112	281335	281336	0.372685	131	161	2.97391e-05	0.275374	0.0642765	0.000105534	4.34974e-07	0.000862471	High_grade_cartilage
ENSG00000182600	chr2_232692333_C_A_rs13024793	-177952	-177951	0.351852	126	152	2.47096e-05	-0.196873	0.0454734	0.00014425	1.33636e-07	0.000289398	High_grade_cartilage
ENSG00000182600	chr2_232692363_G_T_rs7557607	-177922	-177921	0.423611	145	183	3.39371e-05	-0.181997	0.0428051	0.00014425	1.33636e-07	0.000289398	High_grade_cartilage
ENSG00000182600	chr2_232692936_C_T_rs4458205	-177349	-177348	0.363426	129	157	1.38117e-06	-0.222739	0.0445956	0.00014425	1.33636e-07	0.000289398	High_grade_cartilage
ENSG00000182600	chr2_232693280_C_A_rs10209575	-177005	-177004	0.1875	73	81	1.1722e-05	0.249732	0.0553965	0.00014425	1.33636e-07	0.000289398	High_grade_cartilage
ENSG00000182600	chr2_232694053_G_T_rs7564554	-176232	-176231	0.189815	73	82	1.61142e-05	0.241951	0.0545859	0.00014425	1.33636e-07	0.000289398	High_grade_cartilage
ENSG00000182600	chr2_232694169_T_C_rs35853577	-176116	-176115	0.425926	145	184	3.36898e-05	-0.1809	0.0425292	0.00014425	1.33636e-07	0.000289398	High_grade_cartilage
ENSG00000182600	chr2_232694905_A_G_rs12472839	-175380	-175379	0.365741	130	158	8.46394e-07	-0.227191	0.0445348	0.00014425	1.33636e-07	0.000289398	High_grade_cartilage
ENSG00000182600	chr2_232695877_A_T_rs12997185	-174408	-174407	0.354167	126	153	2.59651e-05	-0.194488	0.045048	0.00014425	1.33636e-07	0.000289398	High_grade_cartilage
ENSG00000182600	chr2_232701969_G_A_rs13007783	-168316	-168315	0.368056	131	159	1.36876e-06	-0.223032	0.0446367	0.00014425	1.33636e-07	0.000289398	High_grade_cartilage
ENSG00000182600	chr2_232702138_T_C_rs2012221	-168147	-168146	0.368056	131	159	1.36876e-06	-0.223032	0.0446367	0.00014425	1.33636e-07	0.000289398	High_grade_cartilage
ENSG00000182600	chr2_232702404_A_G_rs983430	-167881	-167880	0.365741	130	158	8.46394e-07	-0.227191	0.0445348	0.00014425	1.33636e-07	0.000289398	High_grade_cartilage
ENSG00000182600	chr2_232704083_G_A_rs6437071	-166202	-166201	0.423611	144	183	1.37382e-05	-0.189293	0.0423427	0.00014425	1.33636e-07	0.000289398	High_grade_cartilage
ENSG00000182600	chr2_232704165_T_C_rs6747479	-166120	-166119	0.189815	73	82	1.61142e-05	0.241951	0.0545859	0.00014425	1.33636e-07	0.000289398	High_grade_cartilage
ENSG00000182600	chr2_232705225_G_A_rs13029336	-165060	-165059	0.425926	145	184	3.36898e-05	-0.1809	0.0425292	0.00014425	1.33636e-07	0.000289398	High_grade_cartilage
ENSG00000182600	chr2_232706323_A_G_rs6747645	-163962	-163961	0.365741	130	158	8.46394e-07	-0.227191	0.0445348	0.00014425	1.33636e-07	0.000289398	High_grade_cartilage
ENSG00000182600	chr2_232708743_C_G_rs13396293	-161542	-161541	0.189815	73	82	1.61142e-05	0.241951	0.0545859	0.00014425	1.33636e-07	0.000289398	High_grade_cartilage
ENSG00000182600	chr2_232708759_G_T_rs7578299	-161526	-161525	0.363426	129	157	1.38117e-06	-0.222739	0.0445956	0.00014425	1.33636e-07	0.000289398	High_grade_cartilage
ENSG00000182600	chr2_232708919_A_G_rs13424351	-161366	-161365	0.365741	130	158	8.46394e-07	-0.227191	0.0445348	0.00014425	1.33636e-07	0.000289398	High_grade_cartilage
ENSG00000182600	chr2_232708988_G_C_rs35395584	-161297	-161296	0.363426	129	157	1.38117e-06	-0.222739	0.0445956	0.00014425	1.33636e-07	0.000289398	High_grade_cartilage
ENSG00000182600	chr2_232709686_A_G_rs11692545	-160599	-160598	0.363426	129	157	1.38117e-06	-0.222739	0.0445956	0.00014425	1.33636e-07	0.000289398	High_grade_cartilage
ENSG00000182600	chr2_232710102_G_A_rs35621474	-160183	-160182	0.363426	129	157	1.38117e-06	-0.222739	0.0445956	0.00014425	1.33636e-07	0.000289398	High_grade_cartilage
ENSG00000182600	chr2_232711305_G_A_rs6739638	-158980	-158979	0.363426	129	157	1.38117e-06	-0.222739	0.0445956	0.00014425	1.33636e-07	0.000289398	High_grade_cartilage
ENSG00000182600	chr2_232712328_G_A_rs7592717	-157957	-157956	0.363426	129	157	1.38117e-06	-0.222739	0.0445956	0.00014425	1.33636e-07	0.000289398	High_grade_cartilage
ENSG00000182600	chr2_232712620_G_A_rs1022330	-157665	-157664	0.363426	129	157	1.38117e-06	-0.222739	0.0445956	0.00014425	1.33636e-07	0.000289398	High_grade_cartilage
ENSG00000182600	chr2_232713015_C_T_rs11687379	-157270	-157269	0.185185	72	80	1.62678e-05	0.246169	0.0555659	0.00014425	1.33636e-07	0.000289398	High_grade_cartilage
ENSG00000182600	chr2_232713627_T_C_rs4517962	-156658	-156657	0.365741	130	158	1.38619e-06	-0.222874	0.0446298	0.00014425	1.33636e-07	0.000289398	High_grade_cartilage
ENSG00000182600	chr2_232715795_T_C_rs6714245	-154490	-154489	0.363426	129	157	1.38117e-06	-0.222739	0.0445956	0.00014425	1.33636e-07	0.000289398	High_grade_cartilage
ENSG00000182600	chr2_232717093_C_A_rs7591176	-153192	-153191	0.363426	129	157	1.38117e-06	-0.222739	0.0445956	0.00014425	1.33636e-07	0.000289398	High_grade_cartilage
ENSG00000182600	chr2_232718052_C_T_rs35212961	-152233	-152232	0.365741	130	158	1.38619e-06	-0.222874	0.0446298	0.00014425	1.33636e-07	0.000289398	High_grade_cartilage
ENSG00000182600	chr2_232718083_T_G_rs6761324	-152202	-152201	0.365741	130	158	1.38619e-06	-0.222874	0.0446298	0.00014425	1.33636e-07	0.000289398	High_grade_cartilage
ENSG00000182600	chr2_232718340_C_G_rs6746294	-151945	-151944	0.365741	130	158	1.38619e-06	-0.222874	0.0446298	0.00014425	1.33636e-07	0.000289398	High_grade_cartilage
ENSG00000182600	chr2_232719399_C_T_rs13003675	-150886	-150885	0.365741	130	158	1.38619e-06	-0.222874	0.0446298	0.00014425	1.33636e-07	0.000289398	High_grade_cartilage
ENSG00000182600	chr2_232719847_A_T_rs13004406	-150438	-150437	0.365741	130	158	1.38619e-06	-0.222874	0.0446298	0.00014425	1.33636e-07	0.000289398	High_grade_cartilage
ENSG00000182600	chr2_232720589_G_T_rs6755070	-149696	-149695	0.331018	120	143	9.09439e-06	-0.209755	0.0459209	0.00014425	1.33636e-07	0.000289398	High_grade_cartilage
ENSG00000182600	chr2_232720609_G_T_rs11690474	-149676	-149675	0.363426	129	157	1.14666e-06	-0.223918	0.0444688	0.00014425	1.33636e-07	0.000289398	High_grade_cartilage
ENSG00000182600	chr2_232720617_C_T_rs9679089	-149668	-149667	0.363426	129	157	1.14666e-06	-0.223918	0.0444688	0.00014425	1.33636e-07	0.000289398	High_grade_cartilage
ENSG00000182600	chr2_232721792_T_C_rs12694915	-148493	-148492	0.1875	73	81	1.1722e-05	0.249732	0.0553965	0.00014425	1.33636e-07	0.000289398	High_grade_cartilage
ENSG00000182600	chr2_232722178_C_T_rs7557131	-148107	-148106	0.1875	73	81	1.1722e-05	0.249732	0.0553965	0.00014425	1.33636e-07	0.000289398	High_grade_cartilage
ENSG00000182600	chr2_232723462_G_A_rs35285732	-146823	-146822	0.365741	130	158	1.38619e-06	-0.222874	0.0446298	0.00014425	1.33636e-07	0.000289398	High_grade_cartilage
ENSG00000182600	chr2_232723764_C_T_rs112133824	-146521	-146520	0.363426	129	157	1.91306e-06	-0.220664	0.0448257	0.00014425	1.33636e-07	0.000289398	High_grade_cartilage
ENSG00000182600	chr2_232724962_A_G_rs13412034	-145323	-145322	0.1875	73	81	1.1722e-05	0.249732	0.0553965	0.00014425	1.33636e-07	0.000289398	High_grade_cartilage
ENSG00000182600	chr2_232725297_A_G_rs6745879	-144988	-144987	0.365741	130	158	1.38619e-06	-0.222874	0.0446298	0.00014425	1.33636e-07	0.000289398	High_grade_cartilage
ENSG00000182600	chr2_232725545_C_T_rs6717841	-144740	-144739	0.365741	130	158	1.38619e-06	-0.222874	0.0446298	0.00014425	1.33636e-07	0.000289398	High_grade_cartilage
ENSG00000182600	chr2_232726841_G_A_rs12052869	-143444	-143443	0.185185	72	80	1.62678e-05	0.246169	0.0555659	0.00014425	1.33636e-07	0.000289398	High_grade_cartilage
ENSG00000182600	chr2_232727631_A_C_rs6733151	-142654	-142653	0.365741	130	158	1.38619e-06	-0.222874	0.0446298	0.00014425	1.33636e-07	0.000289398	High_grade_cartilage
ENSG00000182600	chr2_232728519_A_G_rs13386650	-141766	-141765	0.185185	72	80	1.62678e-05	0.246169	0.0555659	0.00014425	1.33636e-07	0.000289398	High_grade_cartilage
ENSG00000182600	chr2_232728627_G_T_rs13412513	-141658	-141657	0.185185	72	80	1.62678e-05	0.246169	0.0555659	0.00014425	1.33636e-07	0.000289398	High_grade_cartilage
ENSG00000182600	chr2_232728950_T_G_rs6724117	-141335	-141334	0.365741	130	158	1.38619e-06	-0.222874	0.0446298	0.00014425	1.33636e-07	0.000289398	High_grade_cartilage
ENSG00000182600	chr2_232730165_G_A_rs13008942	-140120	-140119	0.365741	130	158	1.38619e-06	-0.222874	0.0446298	0.00014425	1.33636e-07	0.000289398	High_grade_cartilage
ENSG00000182600	chr2_232731882_T_TA_rs35550286;rs397988242	-138403	-138402	0.365741	130	158	1.38619e-06	-0.222874	0.0446298	0.00014425	1.33636e-07	0.000289398	High_grade_cartilage
ENSG00000182600	chr2_232733255_C_T_rs13429857	-137030	-137029	0.185185	72	80	1.62678e-05	0.246169	0.0555659	0.00014425	1.33636e-07	0.000289398	High_grade_cartilage
ENSG00000182600	chr2_232733630_C_T_rs12478564	-136655	-136654	0.365741	130	158	1.38619e-06	-0.222874	0.0446298	0.00014425	1.33636e-07	0.000289398	High_grade_cartilage
ENSG00000182600	chr2_232735194_A_C_rs11555646	-135091	-135090	0.365741	130	158	1.38619e-06	-0.222874	0.0446298	0.00014425	1.33636e-07	0.000289398	High_grade_cartilage
ENSG00000182600	chr2_232735896_A_G_rs13013142	-134389	-134388	0.365741	130	158	1.38619e-06	-0.222874	0.0446298	0.00014425	1.33636e-07	0.000289398	High_grade_cartilage
ENSG00000182600	chr2_232737318_T_C_rs6738386	-132967	-132966	0.365741	130	158	1.38619e-06	-0.222874	0.0446298	0.00014425	1.33636e-07	0.000289398	High_grade_cartilage
ENSG00000182600	chr2_232737583_A_G_rs66549961	-132702	-132701	0.365741	130	158	1.38619e-06	-0.222874	0.0446298	0.00014425	1.33636e-07	0.000289398	High_grade_cartilage
ENSG00000182600	chr2_232738488_G_A_rs11694434	-131797	-131796	0.185185	72	80	1.62678e-05	0.246169	0.0555659	0.00014425	1.33636e-07	0.000289398	High_grade_cartilage
ENSG00000182600	chr2_232738824_A_G_rs9973586	-131461	-131460	0.185185	72	80	1.62678e-05	0.246169	0.0555659	0.00014425	1.33636e-07	0.000289398	High_grade_cartilage
ENSG00000182600	chr2_232739777_A_T_rs13035829	-130508	-130507	0.365741	130	158	1.38619e-06	-0.222874	0.0446298	0.00014425	1.33636e-07	0.000289398	High_grade_cartilage
ENSG00000182600	chr2_232739870_C_T_rs6732136	-130415	-130414	0.365741	130	158	1.38619e-06	-0.222874	0.0446298	0.00014425	1.33636e-07	0.000289398	High_grade_cartilage
ENSG00000182600	chr2_232740875_G_A_rs9288675	-129410	-129409	0.185185	72	80	1.62678e-05	0.246169	0.0555659	0.00014425	1.33636e-07	0.000289398	High_grade_cartilage
ENSG00000182600	chr2_232741870_A_G_rs7562712	-128415	-128414	0.365741	130	158	1.38619e-06	-0.222874	0.0446298	0.00014425	1.33636e-07	0.000289398	High_grade_cartilage
ENSG00000182600	chr2_232742030_T_C_rs7606090	-128255	-128254	0.365741	130	158	1.38619e-06	-0.222874	0.0446298	0.00014425	1.33636e-07	0.000289398	High_grade_cartilage
ENSG00000182600	chr2_232743190_G_T_rs35928329	-127095	-127094	0.185185	72	80	1.62678e-05	0.246169	0.0555659	0.00014425	1.33636e-07	0.000289398	High_grade_cartilage
ENSG00000182600	chr2_232743453_A_G_rs12694916	-126832	-126831	0.185185	72	80	1.62678e-05	0.246169	0.0555659	0.00014425	1.33636e-07	0.000289398	High_grade_cartilage
ENSG00000182600	chr2_232743543_G_C_rs67013068	-126742	-126741	0.365741	130	158	1.38619e-06	-0.222874	0.0446298	0.00014425	1.33636e-07	0.000289398	High_grade_cartilage
ENSG00000182600	chr2_232744191_T_C_rs11687128	-126094	-126093	0.365741	130	158	1.38619e-06	-0.222874	0.0446298	0.00014425	1.33636e-07	0.000289398	High_grade_cartilage
ENSG00000182600	chr2_232746278_A_G_rs10933407	-124007	-124006	0.185185	72	80	1.62678e-05	0.246169	0.0555659	0.00014425	1.33636e-07	0.000289398	High_grade_cartilage
ENSG00000182600	chr2_232746926_C_G_rs10933408	-123359	-123358	0.185185	72	80	1.62678e-05	0.246169	0.0555659	0.00014425	1.33636e-07	0.000289398	High_grade_cartilage
ENSG00000182600	chr2_232747282_A_G_rs35785837	-123003	-123002	0.185185	72	80	1.62678e-05	0.246169	0.0555659	0.00014425	1.33636e-07	0.000289398	High_grade_cartilage
ENSG00000182600	chr2_232747847_C_T_rs3817311	-122438	-122437	0.365741	130	158	1.38619e-06	-0.222874	0.0446298	0.00014425	1.33636e-07	0.000289398	High_grade_cartilage
ENSG00000182600	chr2_232747946_C_T_rs11679079	-122339	-122338	0.365741	130	158	1.38619e-06	-0.222874	0.0446298	0.00014425	1.33636e-07	0.000289398	High_grade_cartilage
ENSG00000182600	chr2_232748135_A_G_rs35362030	-122150	-122149	0.365741	130	158	1.38619e-06	-0.222874	0.0446298	0.00014425	1.33636e-07	0.000289398	High_grade_cartilage
ENSG00000182600	chr2_232748286_A_G_rs13011298	-121999	-121998	0.365741	130	158	1.38619e-06	-0.222874	0.0446298	0.00014425	1.33636e-07	0.000289398	High_grade_cartilage
ENSG00000182600	chr2_232748473_T_C_rs11685169	-121812	-121811	0.185185	72	80	1.62678e-05	0.246169	0.0555659	0.00014425	1.33636e-07	0.000289398	High_grade_cartilage
ENSG00000182600	chr2_232750109_C_T_rs34880628	-120176	-120175	0.344907	127	149	1.77005e-05	-0.209003	0.047393	0.00014425	1.33636e-07	0.000289398	High_grade_cartilage
ENSG00000182600	chr2_232750635_T_G_rs12474040	-119650	-119649	0.365741	130	158	1.38619e-06	-0.222874	0.0446298	0.00014425	1.33636e-07	0.000289398	High_grade_cartilage
ENSG00000182600	chr2_232752602_G_A_rs10190211	-117683	-117682	0.185185	72	80	1.62678e-05	0.246169	0.0555659	0.00014425	1.33636e-07	0.000289398	High_grade_cartilage
ENSG00000182600	chr2_232752810_G_T_rs12991088	-117475	-117474	0.344907	127	149	1.77005e-05	-0.209003	0.047393	0.00014425	1.33636e-07	0.000289398	High_grade_cartilage
ENSG00000182600	chr2_232752875_C_G_rs12990821	-117410	-117409	0.365741	130	158	1.38619e-06	-0.222874	0.0446298	0.00014425	1.33636e-07	0.000289398	High_grade_cartilage
ENSG00000182600	chr2_232754027_T_C_rs113295311	-116258	-116257	0.185185	72	80	1.62678e-05	0.246169	0.0555659	0.00014425	1.33636e-07	0.000289398	High_grade_cartilage
ENSG00000182600	chr2_232754120_G_A_rs11688691	-116165	-116164	0.1875	73	81	1.61578e-05	0.245158	0.0553175	0.00014425	1.33636e-07	0.000289398	High_grade_cartilage
ENSG00000182600	chr2_232754131_C_A_rs11688622	-116154	-116153	0.1875	73	81	1.61578e-05	0.245158	0.0553175	0.00014425	1.33636e-07	0.000289398	High_grade_cartilage
ENSG00000182600	chr2_232754421_A_G_rs71421663	-115864	-115863	0.365741	130	158	1.38619e-06	-0.222874	0.0446298	0.00014425	1.33636e-07	0.000289398	High_grade_cartilage
ENSG00000182600	chr2_232755425_C_T_rs34832091	-114860	-114859	0.185185	72	80	1.62678e-05	0.246169	0.0555659	0.00014425	1.33636e-07	0.000289398	High_grade_cartilage
ENSG00000182600	chr2_232757124_A_G_rs36007169	-113161	-113160	0.365741	130	158	1.38619e-06	-0.222874	0.0446298	0.00014425	1.33636e-07	0.000289398	High_grade_cartilage
ENSG00000182600	chr2_232757356_A_G_rs12987513	-112929	-112928	0.365741	130	158	1.38619e-06	-0.222874	0.0446298	0.00014425	1.33636e-07	0.000289398	High_grade_cartilage
ENSG00000182600	chr2_232758401_T_C_rs13021246	-111884	-111883	0.365741	130	158	1.38619e-06	-0.222874	0.0446298	0.00014425	1.33636e-07	0.000289398	High_grade_cartilage
ENSG00000182600	chr2_232759053_C_A_rs1515961	-111232	-111231	0.425926	145	184	1.29769e-05	-0.1905	0.0424842	0.00014425	1.33636e-07	0.000289398	High_grade_cartilage
ENSG00000182600	chr2_232759653_A_G_rs35085837	-110632	-110631	0.365741	130	158	1.38619e-06	-0.222874	0.0446298	0.00014425	1.33636e-07	0.000289398	High_grade_cartilage
ENSG00000182600	chr2_232762302_G_C_rs4452130	-107983	-107982	0.365741	130	158	1.38619e-06	-0.222874	0.0446298	0.00014425	1.33636e-07	0.000289398	High_grade_cartilage
ENSG00000182600	chr2_232764676_A_G_rs10933409	-105609	-105608	0.365741	130	158	1.38619e-06	-0.222874	0.0446298	0.00014425	1.33636e-07	0.000289398	High_grade_cartilage
ENSG00000182600	chr2_232764842_T_C_rs6748027	-105443	-105442	0.365741	130	158	1.38619e-06	-0.222874	0.0446298	0.00014425	1.33636e-07	0.000289398	High_grade_cartilage
ENSG00000182600	chr2_232765087_C_T_rs6437073	-105198	-105197	0.24537	93	106	3.35274e-05	0.218608	0.0513797	0.00014425	1.33636e-07	0.000289398	High_grade_cartilage
ENSG00000182600	chr2_232766352_T_C_rs34063802	-103933	-103932	0.185185	72	80	1.62678e-05	0.246169	0.0555659	0.00014425	1.33636e-07	0.000289398	High_grade_cartilage
ENSG00000182600	chr2_232768750_G_A_rs1801251	-101535	-101534	0.365741	130	158	1.38619e-06	-0.222874	0.0446298	0.00014425	1.33636e-07	0.000289398	High_grade_cartilage
ENSG00000182600	chr2_232769026_A_G_rs1044480	-101259	-101258	0.365741	130	158	1.38619e-06	-0.222874	0.0446298	0.00014425	1.33636e-07	0.000289398	High_grade_cartilage
ENSG00000182600	chr2_232769375_A_G_rs33980184	-100910	-100909	0.365741	130	158	1.38619e-06	-0.222874	0.0446298	0.00014425	1.33636e-07	0.000289398	High_grade_cartilage
ENSG00000182600	chr2_232769842_T_C_rs2293782	-100443	-100442	0.185185	72	80	1.62678e-05	0.246169	0.0555659	0.00014425	1.33636e-07	0.000289398	High_grade_cartilage
ENSG00000182600	chr2_232770678_A_C_rs56777991	-99607	-99606	0.365741	130	158	1.38619e-06	-0.222874	0.0446298	0.00014425	1.33636e-07	0.000289398	High_grade_cartilage
ENSG00000182600	chr2_232770728_A_AT_rs59336151;rs397975119	-99557	-99556	0.363426	130	157	3.15345e-06	-0.218298	0.0453756	0.00014425	1.33636e-07	0.000289398	High_grade_cartilage
ENSG00000182600	chr2_232774599_T_C_rs1446308	-95686	-95685	0.365741	130	158	1.38619e-06	-0.222874	0.0446298	0.00014425	1.33636e-07	0.000289398	High_grade_cartilage
ENSG00000182600	chr2_232775004_A_G_rs1446307	-95281	-95280	0.185185	72	80	1.62678e-05	0.246169	0.0555659	0.00014425	1.33636e-07	0.000289398	High_grade_cartilage
ENSG00000182600	chr2_232775038_G_T_rs9288676	-95247	-95246	0.185185	72	80	1.62678e-05	0.246169	0.0555659	0.00014425	1.33636e-07	0.000289398	High_grade_cartilage
ENSG00000182600	chr2_232776040_T_C_rs737028	-94245	-94244	0.365741	130	158	1.38619e-06	-0.222874	0.0446298	0.00014425	1.33636e-07	0.000289398	High_grade_cartilage
ENSG00000182600	chr2_232776080_TG_T_rs55928132	-94205	-94204	0.185185	72	80	1.62678e-05	0.246169	0.0555659	0.00014425	1.33636e-07	0.000289398	High_grade_cartilage
ENSG00000182600	chr2_232776161_T_G_rs56054779	-94124	-94123	0.185185	72	80	1.62678e-05	0.246169	0.0555659	0.00014425	1.33636e-07	0.000289398	High_grade_cartilage
ENSG00000182600	chr2_232776300_A_T_rs41266951	-93985	-93984	0.185185	72	80	1.62678e-05	0.246169	0.0555659	0.00014425	1.33636e-07	0.000289398	High_grade_cartilage
ENSG00000182600	chr2_232777214_C_T_rs2289915	-93071	-93070	0.185185	72	80	1.62678e-05	0.246169	0.0555659	0.00014425	1.33636e-07	0.000289398	High_grade_cartilage
ENSG00000182600	chr2_232777520_T_A_rs2289914	-92765	-92764	0.185185	72	80	1.62678e-05	0.246169	0.0555659	0.00014425	1.33636e-07	0.000289398	High_grade_cartilage
ENSG00000182600	chr2_232778371_G_A_rs35778045	-91914	-91913	0.185185	72	80	1.62678e-05	0.246169	0.0555659	0.00014425	1.33636e-07	0.000289398	High_grade_cartilage
ENSG00000182600	chr2_232779513_A_G_rs283486	-90772	-90771	0.365741	130	158	1.38619e-06	-0.222874	0.0446298	0.00014425	1.33636e-07	0.000289398	High_grade_cartilage
ENSG00000182600	chr2_232780981_G_A_rs283485	-89304	-89303	0.344907	127	149	1.77005e-05	-0.209003	0.047393	0.00014425	1.33636e-07	0.000289398	High_grade_cartilage
ENSG00000182600	chr2_232781258_C_G_rs2592105	-89027	-89026	0.365741	130	158	1.38619e-06	-0.222874	0.0446298	0.00014425	1.33636e-07	0.000289398	High_grade_cartilage
ENSG00000182600	chr2_232781795_A_G_rs283484	-88490	-88489	0.363426	130	157	7.41317e-07	-0.228941	0.0446272	0.00014425	1.33636e-07	0.000289398	High_grade_cartilage
ENSG00000182600	chr2_232783381_A_G_rs283481	-86904	-86903	0.344907	127	149	1.77005e-05	-0.209003	0.047393	0.00014425	1.33636e-07	0.000289398	High_grade_cartilage
ENSG00000182600	chr2_232783688_TTTTG_T_rs57123102;rs398043013	-86597	-86596	0.344907	127	149	1.77005e-05	-0.209003	0.047393	0.00014425	1.33636e-07	0.000289398	High_grade_cartilage
ENSG00000182600	chr2_232784032_G_A_rs283480	-86253	-86252	0.344907	127	149	1.77005e-05	-0.209003	0.047393	0.00014425	1.33636e-07	0.000289398	High_grade_cartilage
ENSG00000182600	chr2_232784044_A_G_rs283479	-86241	-86240	0.344907	127	149	1.77005e-05	-0.209003	0.047393	0.00014425	1.33636e-07	0.000289398	High_grade_cartilage
ENSG00000182600	chr2_232784717_A_G_rs283477	-85568	-85567	0.344907	127	149	1.77005e-05	-0.209003	0.047393	0.00014425	1.33636e-07	0.000289398	High_grade_cartilage
ENSG00000182600	chr2_232785458_A_G_rs283476	-84827	-84826	0.347222	128	150	1.16018e-05	-0.213306	0.0472908	0.00014425	1.33636e-07	0.000289398	High_grade_cartilage
ENSG00000182600	chr2_232787427_T_TG_rs3217559;rs398043014	-82858	-82857	0.185185	72	80	1.62678e-05	0.246169	0.0555659	0.00014425	1.33636e-07	0.000289398	High_grade_cartilage
ENSG00000182600	chr2_232789671_G_T_rs283475	-80614	-80613	0.342593	126	148	1.90501e-05	-0.20782	0.0473141	0.00014425	1.33636e-07	0.000289398	High_grade_cartilage
ENSG00000182600	chr2_232789917_A_G_rs283474	-80368	-80367	0.344907	127	149	1.77005e-05	-0.209003	0.047393	0.00014425	1.33636e-07	0.000289398	High_grade_cartilage
ENSG00000182600	chr2_232790137_A_G_rs283473	-80148	-80147	0.425926	145	184	1.29769e-05	-0.1905	0.0424842	0.00014425	1.33636e-07	0.000289398	High_grade_cartilage
ENSG00000182600	chr2_232790204_T_G_rs283472	-80081	-80080	0.425926	145	184	1.29769e-05	-0.1905	0.0424842	0.00014425	1.33636e-07	0.000289398	High_grade_cartilage
ENSG00000182600	chr2_232791917_G_A_rs283471	-78368	-78367	0.344907	127	149	1.77005e-05	-0.209003	0.047393	0.00014425	1.33636e-07	0.000289398	High_grade_cartilage
ENSG00000182600	chr2_232792287_G_T_rs283469	-77998	-77997	0.365741	130	158	1.38619e-06	-0.222874	0.0446298	0.00014425	1.33636e-07	0.000289398	High_grade_cartilage
ENSG00000182600	chr2_232793599_C_T_rs283468	-76686	-76685	0.344907	127	149	1.77005e-05	-0.209003	0.047393	0.00014425	1.33636e-07	0.000289398	High_grade_cartilage
ENSG00000182600	chr2_232795994_T_G_rs2305139	-74291	-74290	0.185185	72	80	1.62678e-05	0.246169	0.0555659	0.00014425	1.33636e-07	0.000289398	High_grade_cartilage
ENSG00000182600	chr2_232797717_C_T_rs13425525	-72568	-72567	0.185185	72	80	1.62678e-05	0.246169	0.0555659	0.00014425	1.33636e-07	0.000289398	High_grade_cartilage
ENSG00000182600	chr2_232799350_C_T_rs11695762	-70935	-70934	0.1875	73	81	8.72504e-06	0.253625	0.0554078	0.00014425	1.33636e-07	0.000289398	High_grade_cartilage
ENSG00000182600	chr2_232799387_A_T_rs778166	-70898	-70897	0.365741	130	158	1.38619e-06	-0.222874	0.0446298	0.00014425	1.33636e-07	0.000289398	High_grade_cartilage
ENSG00000182600	chr2_232800581_CTTTTTTTCTTTTT_C_rs144819526	-69704	-69703	0.365741	130	158	1.38619e-06	-0.222874	0.0446298	0.00014425	1.33636e-07	0.000289398	High_grade_cartilage
ENSG00000182600	chr2_232804285_GTCTA_G_rs145437443;rs369385093	-66000	-65999	0.365741	130	158	1.38619e-06	-0.222874	0.0446298	0.00014425	1.33636e-07	0.000289398	High_grade_cartilage
ENSG00000182600	chr2_232804330_G_C_rs2674839	-65955	-65954	0.365741	130	158	1.38619e-06	-0.222874	0.0446298	0.00014425	1.33636e-07	0.000289398	High_grade_cartilage
ENSG00000182600	chr2_232804552_C_T_rs9808146	-65733	-65732	0.185185	72	80	1.62678e-05	0.246169	0.0555659	0.00014425	1.33636e-07	0.000289398	High_grade_cartilage
ENSG00000182600	chr2_232804843_C_T_rs2592113	-65442	-65441	0.365741	130	158	1.38619e-06	-0.222874	0.0446298	0.00014425	1.33636e-07	0.000289398	High_grade_cartilage
ENSG00000182600	chr2_232805389_G_A_rs4973053	-64896	-64895	0.634259	130	158	1.38619e-06	0.222874	0.0446298	0.00014425	1.33636e-07	0.000289398	High_grade_cartilage
ENSG00000182600	chr2_232805670_A_C_rs9653383	-64615	-64614	0.634259	130	158	1.38619e-06	0.222874	0.0446298	0.00014425	1.33636e-07	0.000289398	High_grade_cartilage
ENSG00000182600	chr2_232806015_G_GT_rs34222655;rs397787735	-64270	-64269	0.634259	130	158	1.38619e-06	0.222874	0.0446298	0.00014425	1.33636e-07	0.000289398	High_grade_cartilage
ENSG00000182600	chr2_232813331_TTACGCTATCACACCTGACTGGGTG_T_rs150051505;rs71056298	-56954	-56953	0.1875	73	81	2.55453e-05	0.239054	0.0553196	0.00014425	1.33636e-07	0.000289398	High_grade_cartilage
ENSG00000182600	chr2_232814206_C_T_rs73005582	-56079	-56078	0.185185	72	80	1.62678e-05	0.246169	0.0555659	0.00014425	1.33636e-07	0.000289398	High_grade_cartilage
ENSG00000182600	chr2_232814456_C_T_rs62193305	-55829	-55828	0.185185	72	80	1.62678e-05	0.246169	0.0555659	0.00014425	1.33636e-07	0.000289398	High_grade_cartilage
ENSG00000182600	chr2_232814934_C_T_rs1867778	-55351	-55350	0.634259	130	158	1.38619e-06	0.222874	0.0446298	0.00014425	1.33636e-07	0.000289398	High_grade_cartilage
ENSG00000182600	chr2_232815221_G_GT_rs35500184;rs398043015	-55064	-55063	0.185185	72	80	1.62678e-05	0.246169	0.0555659	0.00014425	1.33636e-07	0.000289398	High_grade_cartilage
ENSG00000182600	chr2_232824086_T_C_rs11679581	-46199	-46198	0.185185	72	80	1.62678e-05	0.246169	0.0555659	0.00014425	1.33636e-07	0.000289398	High_grade_cartilage
ENSG00000182600	chr2_232824587_T_C_rs7577861	-45698	-45697	0.247685	93	107	1.43515e-05	0.225628	0.0505881	0.00014425	1.33636e-07	0.000289398	High_grade_cartilage
ENSG00000182600	chr2_232832490_A_C_rs6751801	-37795	-37794	0.247685	93	107	1.43515e-05	0.225628	0.0505881	0.00014425	1.33636e-07	0.000289398	High_grade_cartilage
ENSG00000182600	chr2_232835669_A_G_rs7558609	-34616	-34615	0.634259	130	158	1.38619e-06	0.222874	0.0446298	0.00014425	1.33636e-07	0.000289398	High_grade_cartilage
ENSG00000182600	chr2_232839193_G_C_rs28491817	-31092	-31091	0.185185	72	80	1.62678e-05	0.246169	0.0555659	0.00014425	1.33636e-07	0.000289398	High_grade_cartilage
ENSG00000182600	chr2_232840361_G_A_rs1446311	-29924	-29923	0.638889	128	156	2.82697e-06	0.215964	0.044662	0.00014425	1.33636e-07	0.000289398	High_grade_cartilage
ENSG00000182600	chr2_232840992_G_T_rs7587309	-29293	-29292	0.638889	128	156	2.82697e-06	0.215964	0.044662	0.00014425	1.33636e-07	0.000289398	High_grade_cartilage
ENSG00000182600	chr2_232841658_C_T_rs11676216	-28627	-28626	0.634259	130	158	1.38619e-06	0.222874	0.0446298	0.00014425	1.33636e-07	0.000289398	High_grade_cartilage
ENSG00000182600	chr2_232842137_A_G_rs10933411	-28148	-28147	0.638889	128	156	2.82697e-06	0.215964	0.044662	0.00014425	1.33636e-07	0.000289398	High_grade_cartilage
ENSG00000182600	chr2_232842516_G_C_rs10933412	-27769	-27768	0.638889	128	156	2.82697e-06	0.215964	0.044662	0.00014425	1.33636e-07	0.000289398	High_grade_cartilage
ENSG00000182600	chr2_232842901_C_T_rs12694917	-27384	-27383	0.638889	128	156	2.82697e-06	0.215964	0.044662	0.00014425	1.33636e-07	0.000289398	High_grade_cartilage
ENSG00000182600	chr2_232843181_G_A_rs3220814	-27104	-27103	0.62963	129	160	9.80855e-06	0.199909	0.0439358	0.00014425	1.33636e-07	0.000289398	High_grade_cartilage
ENSG00000182600	chr2_232843356_A_G_rs7568385	-26929	-26928	0.638889	128	156	2.82697e-06	0.215964	0.044662	0.00014425	1.33636e-07	0.000289398	High_grade_cartilage
ENSG00000182600	chr2_232843517_C_T_rs7595118	-26768	-26767	0.576389	144	183	5.97331e-05	0.17488	0.042542	0.00014425	1.33636e-07	0.000289398	High_grade_cartilage
ENSG00000182600	chr2_232844096_A_G_rs3816334	-26189	-26188	0.638889	128	156	2.82697e-06	0.215964	0.044662	0.00014425	1.33636e-07	0.000289398	High_grade_cartilage
ENSG00000182600	chr2_232846003_G_C_rs4973054	-24282	-24281	0.638889	128	156	2.82697e-06	0.215964	0.044662	0.00014425	1.33636e-07	0.000289398	High_grade_cartilage
ENSG00000182600	chr2_232846336_A_G_rs991873	-23949	-23948	0.638889	128	156	2.82697e-06	0.215964	0.044662	0.00014425	1.33636e-07	0.000289398	High_grade_cartilage
ENSG00000182600	chr2_232846671_ATG_A_rs5839450;rs397783203	-23614	-23613	0.638889	128	156	2.82697e-06	0.215964	0.044662	0.00014425	1.33636e-07	0.000289398	High_grade_cartilage
ENSG00000182600	chr2_232847277_G_A_rs12328140	-23008	-23007	0.185185	72	80	1.62678e-05	0.246169	0.0555659	0.00014425	1.33636e-07	0.000289398	High_grade_cartilage
ENSG00000182600	chr2_232847339_G_A_rs2305137	-22946	-22945	0.638889	128	156	2.82697e-06	0.215964	0.044662	0.00014425	1.33636e-07	0.000289398	High_grade_cartilage
ENSG00000182600	chr2_232847586_G_A_rs6437074	-22699	-22698	0.638889	128	156	2.82697e-06	0.215964	0.044662	0.00014425	1.33636e-07	0.000289398	High_grade_cartilage
ENSG00000182600	chr2_232848664_CA_C_rs35960683;rs398043017	-21621	-21620	0.185185	72	80	1.62678e-05	0.246169	0.0555659	0.00014425	1.33636e-07	0.000289398	High_grade_cartilage
ENSG00000182600	chr2_232849408_C_T_rs10178713	-20877	-20876	0.185185	72	80	1.62678e-05	0.246169	0.0555659	0.00014425	1.33636e-07	0.000289398	High_grade_cartilage
ENSG00000182600	chr2_232849976_A_G_rs13425918	-20309	-20308	0.185185	72	80	1.62678e-05	0.246169	0.0555659	0.00014425	1.33636e-07	0.000289398	High_grade_cartilage
ENSG00000182600	chr2_232854098_G_A_rs2044449	-16187	-16186	0.638889	128	156	2.82697e-06	0.215964	0.044662	0.00014425	1.33636e-07	0.000289398	High_grade_cartilage
ENSG00000182600	chr2_232854167_T_C_rs2044450	-16118	-16117	0.178241	69	77	4.3995e-06	0.263226	0.0555867	0.00014425	1.33636e-07	0.000289398	High_grade_cartilage
ENSG00000182600	chr2_232854806_G_T_rs2100053	-15479	-15478	0.638889	128	156	2.82697e-06	0.215964	0.044662	0.00014425	1.33636e-07	0.000289398	High_grade_cartilage
ENSG00000182600	chr2_232855456_T_C_rs11904619	-14829	-14828	0.178241	69	77	4.3995e-06	0.263226	0.0555867	0.00014425	1.33636e-07	0.000289398	High_grade_cartilage
ENSG00000182600	chr2_232855573_G_T_rs4973055	-14712	-14711	0.631945	130	159	1.66673e-05	0.198061	0.0447657	0.00014425	1.33636e-07	0.000289398	High_grade_cartilage
ENSG00000182600	chr2_232855938_GT_G_rs11313175	-14347	-14346	0.634259	130	158	2.59376e-06	0.217246	0.0447483	0.00014425	1.33636e-07	0.000289398	High_grade_cartilage
ENSG00000182600	chr2_232856055_C_A_rs4973056	-14230	-14229	0.636574	129	157	2.83963e-06	0.216663	0.0448158	0.00014425	1.33636e-07	0.000289398	High_grade_cartilage
ENSG00000182600	chr2_232856745_G_A_rs1947105	-13540	-13539	0.638889	128	156	2.82697e-06	0.215964	0.044662	0.00014425	1.33636e-07	0.000289398	High_grade_cartilage
ENSG00000182600	chr2_232859826_A_G_rs7589201	-10459	-10458	0.638889	128	156	2.82697e-06	0.215964	0.044662	0.00014425	1.33636e-07	0.000289398	High_grade_cartilage
ENSG00000182600	chr2_232860773_C_A_rs895430	-9512	-9511	0.638889	128	156	2.82697e-06	0.215964	0.044662	0.00014425	1.33636e-07	0.000289398	High_grade_cartilage
ENSG00000182600	chr2_232861444_A_G_rs2675971	-8841	-8840	0.638889	128	156	2.82697e-06	0.215964	0.044662	0.00014425	1.33636e-07	0.000289398	High_grade_cartilage
ENSG00000182600	chr2_232862062_G_T_rs2592102	-8223	-8222	0.638889	128	156	2.82697e-06	0.215964	0.044662	0.00014425	1.33636e-07	0.000289398	High_grade_cartilage
ENSG00000182600	chr2_232862316_T_G_rs2675973	-7969	-7968	0.638889	128	156	2.82697e-06	0.215964	0.044662	0.00014425	1.33636e-07	0.000289398	High_grade_cartilage
ENSG00000182600	chr2_232862361_C_T_rs2675974	-7924	-7923	0.638889	128	156	2.82697e-06	0.215964	0.044662	0.00014425	1.33636e-07	0.000289398	High_grade_cartilage
ENSG00000182600	chr2_232863610_AAAT_A_rs142454449;rs539548536	-6675	-6674	0.185185	72	80	1.62678e-05	0.246169	0.0555659	0.00014425	1.33636e-07	0.000289398	High_grade_cartilage
ENSG00000182600	chr2_232864732_AT_A_rs35485263;rs397829182	-5553	-5552	0.247685	93	107	1.43515e-05	0.225628	0.0505881	0.00014425	1.33636e-07	0.000289398	High_grade_cartilage
ENSG00000182600	chr2_232866534_G_C_rs809639	-3751	-3750	0.543982	152	197	2.0679e-07	0.22548	0.0417507	0.00014425	1.33636e-07	0.000289398	High_grade_cartilage
ENSG00000182600	chr2_232866776_C_T_rs13012585	-3509	-3508	0.185185	72	80	1.62678e-05	0.246169	0.0555659	0.00014425	1.33636e-07	0.000289398	High_grade_cartilage
ENSG00000182600	chr2_232868434_G_A_rs709933	-1851	-1850	0.543982	152	197	2.0679e-07	0.22548	0.0417507	0.00014425	1.33636e-07	0.000289398	High_grade_cartilage
ENSG00000182600	chr2_232868642_A_G_rs709934	-1643	-1642	0.543982	152	197	2.0679e-07	0.22548	0.0417507	0.00014425	1.33636e-07	0.000289398	High_grade_cartilage
ENSG00000182600	chr2_232869373_G_A_rs778340	-912	-911	0.543982	152	197	2.0679e-07	0.22548	0.0417507	0.00014425	1.33636e-07	0.000289398	High_grade_cartilage
ENSG00000182600	chr2_232870110_C_T_rs13383733	-175	-174	0.185185	72	80	1.62678e-05	0.246169	0.0555659	0.00014425	1.33636e-07	0.000289398	High_grade_cartilage
ENSG00000182600	chr2_232870833_T_C_rs2675966	548	549	0.548611	151	195	4.64027e-07	0.219461	0.0419583	0.00014425	1.33636e-07	0.000289398	High_grade_cartilage
ENSG00000182600	chr2_232870983_C_T_rs2592117	698	699	0.548611	151	195	4.64027e-07	0.219461	0.0419583	0.00014425	1.33636e-07	0.000289398	High_grade_cartilage
ENSG00000182600	chr2_232870999_G_A_rs2592116	714	715	0.543982	152	197	2.0679e-07	0.22548	0.0417507	0.00014425	1.33636e-07	0.000289398	High_grade_cartilage
ENSG00000182600	chr2_232871314_G_A_rs13387762	1029	1030	0.185185	72	80	1.62678e-05	0.246169	0.0555659	0.00014425	1.33636e-07	0.000289398	High_grade_cartilage
ENSG00000182600	chr2_232871423_G_C_rs2675967	1138	1139	0.548611	151	195	4.64027e-07	0.219461	0.0419583	0.00014425	1.33636e-07	0.000289398	High_grade_cartilage
ENSG00000182600	chr2_232871639_G_A_rs2592115	1354	1355	0.548611	151	195	4.64027e-07	0.219461	0.0419583	0.00014425	1.33636e-07	0.000289398	High_grade_cartilage
ENSG00000182600	chr2_232872422_C_A_rs812383	2137	2138	0.548611	151	195	4.64027e-07	0.219461	0.0419583	0.00014425	1.33636e-07	0.000289398	High_grade_cartilage
ENSG00000182600	chr2_232874968_T_C_rs778339	4683	4684	0.553241	151	193	4.65199e-07	0.220869	0.0422319	0.00014425	1.33636e-07	0.000289398	High_grade_cartilage
ENSG00000182600	chr2_232875345_AAGAG_A_rs35523521;rs757774777;rs67272467	5060	5061	0.189815	74	82	2.30451e-05	0.24018	0.0552601	0.00014425	1.33636e-07	0.000289398	High_grade_cartilage
ENSG00000182600	chr2_232875517_A_G_rs778338	5232	5233	0.553241	151	193	4.65199e-07	0.220869	0.0422319	0.00014425	1.33636e-07	0.000289398	High_grade_cartilage
ENSG00000182600	chr2_232876546_G_C_rs79707548	6261	6262	0.185185	72	80	1.62678e-05	0.246169	0.0555659	0.00014425	1.33636e-07	0.000289398	High_grade_cartilage
ENSG00000182600	chr2_232880623_G_C_rs778368	10338	10339	0.576389	146	183	2.99177e-07	0.227844	0.0428011	0.00014425	1.33636e-07	0.000289398	High_grade_cartilage
ENSG00000182600	chr2_232881747_C_T_rs709938	11462	11463	0.548611	150	195	2.04287e-07	0.223274	0.0413229	0.00014425	1.33636e-07	0.000289398	High_grade_cartilage
ENSG00000182600	chr2_232883777_A_C_rs35141217	13492	13493	0.19213	74	83	7.96891e-06	0.248514	0.0540417	0.00014425	1.33636e-07	0.000289398	High_grade_cartilage
ENSG00000182600	chr2_232884968_T_G_rs2292724	14683	14684	0.19213	74	83	7.96891e-06	0.248514	0.0540417	0.00014425	1.33636e-07	0.000289398	High_grade_cartilage
ENSG00000182600	chr2_232885364_C_T_rs2292725	15079	15080	0.19213	74	83	7.96891e-06	0.248514	0.0540417	0.00014425	1.33636e-07	0.000289398	High_grade_cartilage
ENSG00000182600	chr2_232885408_G_A_rs2292726	15123	15124	0.256944	96	111	7.50931e-06	0.230726	0.0500233	0.00014425	1.33636e-07	0.000289398	High_grade_cartilage
ENSG00000182600	chr2_232885957_A_G_rs11694000	15672	15673	0.256944	96	111	7.50931e-06	0.230726	0.0500233	0.00014425	1.33636e-07	0.000289398	High_grade_cartilage
ENSG00000182600	chr2_232886667_A_G_rs2592126	16382	16383	0.548611	150	195	2.04287e-07	0.223274	0.0413229	0.00014425	1.33636e-07	0.000289398	High_grade_cartilage
ENSG00000182600	chr2_232887611_A_G_rs13035517	17326	17327	0.19213	74	83	7.96891e-06	0.248514	0.0540417	0.00014425	1.33636e-07	0.000289398	High_grade_cartilage
ENSG00000182600	chr2_232887666_A_T_rs2250654	17381	17382	0.546296	151	196	1.33636e-07	0.227153	0.0413676	0.00014425	1.33636e-07	0.000289398	High_grade_cartilage
ENSG00000182600	chr2_232887841_G_C_rs2250660	17556	17557	0.456018	151	197	3.76525e-06	0.200413	0.0420081	0.00014425	1.33636e-07	0.000289398	High_grade_cartilage
ENSG00000182600	chr2_232887929_A_T_rs2250665	17644	17645	0.546296	151	196	1.33636e-07	0.227153	0.0413676	0.00014425	1.33636e-07	0.000289398	High_grade_cartilage
ENSG00000182600	chr2_232888366_T_C_rs35899157	18081	18082	0.19213	74	83	7.96891e-06	0.248514	0.0540417	0.00014425	1.33636e-07	0.000289398	High_grade_cartilage
ENSG00000182600	chr2_232888372_C_CA_rs5839454	18087	18088	0.546296	151	196	1.33636e-07	0.227153	0.0413676	0.00014425	1.33636e-07	0.000289398	High_grade_cartilage
ENSG00000182600	chr2_232888412_A_G_rs2048866	18127	18128	0.19213	74	83	7.96891e-06	0.248514	0.0540417	0.00014425	1.33636e-07	0.000289398	High_grade_cartilage
ENSG00000182600	chr2_232888512_C_T_rs12992588	18227	18228	0.19213	74	83	7.96891e-06	0.248514	0.0540417	0.00014425	1.33636e-07	0.000289398	High_grade_cartilage
ENSG00000182600	chr2_232888546_T_TACAC_rs139641130;rs58140965	18261	18262	0.546296	151	196	1.33636e-07	0.227153	0.0413676	0.00014425	1.33636e-07	0.000289398	High_grade_cartilage
ENSG00000182600	chr2_232889654_C_T_rs2675957	19369	19370	0.543982	152	197	4.84048e-07	0.217381	0.0416323	0.00014425	1.33636e-07	0.000289398	High_grade_cartilage
ENSG00000182600	chr2_232892269_C_T_rs13424896	21984	21985	0.19213	74	83	7.96891e-06	0.248514	0.0540417	0.00014425	1.33636e-07	0.000289398	High_grade_cartilage
ENSG00000182600	chr2_232892525_C_T_rs34652626	22240	22241	0.19213	74	83	7.96891e-06	0.248514	0.0540417	0.00014425	1.33636e-07	0.000289398	High_grade_cartilage
ENSG00000182600	chr2_232898071_TC_T_rs36046872;rs780542949	27786	27787	0.19213	74	83	7.96891e-06	0.248514	0.0540417	0.00014425	1.33636e-07	0.000289398	High_grade_cartilage
ENSG00000182600	chr2_232905866_C_T_rs71398754	35581	35582	0.185185	66	80	5.26405e-05	0.212992	0.0514153	0.00014425	1.33636e-07	0.000289398	High_grade_cartilage
ENSG00000182600	chr2_232906076_G_A_rs113977818	35791	35792	0.155093	59	67	5.37593e-05	0.234448	0.0566671	0.00014425	1.33636e-07	0.000289398	High_grade_cartilage
ENSG00000182600	chr2_232910243_G_C_rs67267176	39958	39959	0.194444	75	84	5.446e-06	0.250782	0.0535106	0.00014425	1.33636e-07	0.000289398	High_grade_cartilage
ENSG00000182600	chr2_232918325_T_G_rs13423949	48040	48041	0.19213	74	83	5.63141e-06	0.252855	0.0540417	0.00014425	1.33636e-07	0.000289398	High_grade_cartilage
ENSG00000182600	chr2_232918633_T_TTG_rs68050574	48348	48349	0.166667	70	72	8.48122e-05	0.254972	0.0634022	0.00014425	1.33636e-07	0.000289398	High_grade_cartilage
ENSG00000182600	chr2_232921971_ATGAGGGTCCGGC_A_rs72358156;rs758127409;rs55752811	51686	51687	0.19213	74	83	5.63141e-06	0.252855	0.0540417	0.00014425	1.33636e-07	0.000289398	High_grade_cartilage
ENSG00000182600	chr2_232925054_G_A_rs55649298	54769	54770	0.189815	73	82	3.7644e-06	0.257687	0.0540126	0.00014425	1.33636e-07	0.000289398	High_grade_cartilage
ENSG00000182600	chr2_232926201_A_G_rs751908	55916	55917	0.19213	74	83	5.63141e-06	0.252855	0.0540417	0.00014425	1.33636e-07	0.000289398	High_grade_cartilage
ENSG00000182600	chr2_232930724_C_T_rs13390935	60439	60440	0.19213	74	83	5.63141e-06	0.252855	0.0540417	0.00014425	1.33636e-07	0.000289398	High_grade_cartilage
ENSG00000182600	chr2_232930826_C_T_rs13391061	60541	60542	0.19213	74	83	5.63141e-06	0.252855	0.0540417	0.00014425	1.33636e-07	0.000289398	High_grade_cartilage
ENSG00000182600	chr2_232935839_T_A_rs13015807	65554	65555	0.19213	74	83	5.63141e-06	0.252855	0.0540417	0.00014425	1.33636e-07	0.000289398	High_grade_cartilage
ENSG00000182600	chr2_232968397_C_CTTTTA_rs147401331	98112	98113	0.12963	51	56	0.000105747	-0.252231	0.0636212	0.00014425	1.33636e-07	0.000289398	High_grade_cartilage
ENSG00000182600	chr2_232969601_C_T_rs112580473	99316	99317	0.122685	49	53	1.06892e-05	-0.294021	0.0649079	0.00014425	1.33636e-07	0.000289398	High_grade_cartilage
ENSG00000182600	chr2_232970074_TA_T_rs200225539	99789	99790	0.127315	51	55	1.36606e-05	-0.289589	0.0647583	0.00014425	1.33636e-07	0.000289398	High_grade_cartilage
ENSG00000182600	chr2_232971328_G_A_rs73995748	101043	101044	0.122685	49	53	1.06892e-05	-0.294021	0.0649079	0.00014425	1.33636e-07	0.000289398	High_grade_cartilage
ENSG00000182600	chr2_232974529_C_T_rs6748986	104244	104245	0.122685	49	53	1.06892e-05	-0.294021	0.0649079	0.00014425	1.33636e-07	0.000289398	High_grade_cartilage
ENSG00000182600	chr2_232980440_C_T_rs73107106	110155	110156	0.108796	43	47	4.8799e-05	-0.283472	0.0681165	0.00014425	1.33636e-07	0.000289398	High_grade_cartilage
ENSG00000182600	chr2_232981002_C_T_rs73995763	110717	110718	0.108796	43	47	4.8799e-05	-0.283472	0.0681165	0.00014425	1.33636e-07	0.000289398	High_grade_cartilage
ENSG00000182600	chr2_232998839_C_T_rs61148291	128554	128555	0.106481	43	46	7.25203e-05	-0.284953	0.0701589	0.00014425	1.33636e-07	0.000289398	High_grade_cartilage
ENSG00000182600	chr2_232999747_C_T_rs12470285	129462	129463	0.152778	61	66	1.06885e-05	-0.273791	0.0604417	0.00014425	1.33636e-07	0.000289398	High_grade_cartilage
ENSG00000182600	chr2_232999917_G_C_rs12471240	129632	129633	0.152778	61	66	1.06885e-05	-0.273791	0.0604417	0.00014425	1.33636e-07	0.000289398	High_grade_cartilage
ENSG00000182600	chr2_233004078_C_A_rs78175608	133793	133794	0.152778	61	66	1.06885e-05	-0.273791	0.0604417	0.00014425	1.33636e-07	0.000289398	High_grade_cartilage
ENSG00000182600	chr2_233004969_AC_A_rs113483319	134684	134685	0.108796	45	47	5.33446e-05	-0.288918	0.0697998	0.00014425	1.33636e-07	0.000289398	High_grade_cartilage
ENSG00000182600	chr2_233006757_A_C_rs10933423	136472	136473	0.185185	71	80	7.4523e-05	-0.224078	0.0552651	0.00014425	1.33636e-07	0.000289398	High_grade_cartilage
ENSG00000144481	chr2_233975499_A_G_rs13411202	-4624	-4623	0.347222	128	150	2.88721e-09	-0.447435	0.071607	8.00861e-05	3.05244e-27	5.30724e-22	High_grade_cartilage
ENSG00000144481	chr2_233975881_C_CAAACA_rs71400708	-4242	-4241	0.451389	155	195	1.04831e-05	0.326287	0.071958	8.00861e-05	3.05244e-27	5.30724e-22	High_grade_cartilage
ENSG00000144481	chr2_233978788_C_T_rs11689034	-1335	-1334	0.511574	167	211	3.05245e-27	-0.712129	0.0554692	8.00861e-05	3.05244e-27	5.30724e-22	High_grade_cartilage
ENSG00000144481	chr2_233979358_G_A_rs6431649	-765	-764	0.861111	56	60	9.22812e-07	-0.513368	0.101003	8.00861e-05	3.05244e-27	5.30724e-22	High_grade_cartilage
ENSG00000144481	chr2_233979517_T_C_rs10207672	-606	-605	0.344907	130	149	1.2138e-11	-0.519557	0.0717275	8.00861e-05	3.05244e-27	5.30724e-22	High_grade_cartilage
ENSG00000144481	chr2_233979999_T_C_rs6745987	-124	-123	0.861111	56	60	9.22812e-07	-0.513368	0.101003	8.00861e-05	3.05244e-27	5.30724e-22	High_grade_cartilage
ENSG00000144481	chr2_233980077_C_T_rs6736916	-46	-45	0.511574	167	211	3.05245e-27	-0.712129	0.0554692	8.00861e-05	3.05244e-27	5.30724e-22	High_grade_cartilage
ENSG00000144481	chr2_233980533_G_T_rs4663992	410	411	0.349537	131	151	7.3332e-11	0.491728	0.0710054	8.00861e-05	3.05244e-27	5.30724e-22	High_grade_cartilage
ENSG00000144481	chr2_233980871_C_T_rs72974112	748	749	0.243056	96	105	1.49104e-05	0.365565	0.0821308	8.00861e-05	3.05244e-27	5.30724e-22	High_grade_cartilage
ENSG00000144481	chr2_233981002_G_A_rs1008355	879	880	0.511574	167	211	3.05245e-27	-0.712129	0.0554692	8.00861e-05	3.05244e-27	5.30724e-22	High_grade_cartilage
ENSG00000144481	chr2_233981747_G_T_rs6708995	1624	1625	0.511574	167	211	3.05245e-27	-0.712129	0.0554692	8.00861e-05	3.05244e-27	5.30724e-22	High_grade_cartilage
ENSG00000144481	chr2_233982149_C_T_rs4663993	2026	2027	0.861111	56	60	9.22812e-07	-0.513368	0.101003	8.00861e-05	3.05244e-27	5.30724e-22	High_grade_cartilage
ENSG00000144481	chr2_233982284_C_G_rs4663994	2161	2162	0.349537	131	151	7.3332e-11	0.491728	0.0710054	8.00861e-05	3.05244e-27	5.30724e-22	High_grade_cartilage
ENSG00000144481	chr2_233982411_G_A_rs728671	2288	2289	0.173611	73	75	8.75956e-06	-0.454226	0.0992518	8.00861e-05	3.05244e-27	5.30724e-22	High_grade_cartilage
ENSG00000144481	chr2_233982631_C_G_rs4233637	2508	2509	0.349537	131	151	7.3332e-11	0.491728	0.0710054	8.00861e-05	3.05244e-27	5.30724e-22	High_grade_cartilage
ENSG00000144481	chr2_233982664_A_G_rs4233638	2541	2542	0.349537	131	151	7.3332e-11	0.491728	0.0710054	8.00861e-05	3.05244e-27	5.30724e-22	High_grade_cartilage
ENSG00000144481	chr2_233983483_T_C_rs4663995	3360	3361	0.861111	56	60	9.22812e-07	-0.513368	0.101003	8.00861e-05	3.05244e-27	5.30724e-22	High_grade_cartilage
ENSG00000144481	chr2_233984956_C_T_rs11691335	4833	4834	0.173611	73	75	8.75956e-06	-0.454226	0.0992518	8.00861e-05	3.05244e-27	5.30724e-22	High_grade_cartilage
ENSG00000144481	chr2_233985476_CA_C_rs60604808;rs796483454	5353	5354	0.173611	73	75	8.75956e-06	-0.454226	0.0992518	8.00861e-05	3.05244e-27	5.30724e-22	High_grade_cartilage
ENSG00000144481	chr2_233986249_G_A_rs1016062	6126	6127	0.173611	73	75	8.75956e-06	-0.454226	0.0992518	8.00861e-05	3.05244e-27	5.30724e-22	High_grade_cartilage
ENSG00000144481	chr2_233987029_A_G_rs6749421	6906	6907	0.347222	131	150	1.87898e-11	-0.516658	0.07209	8.00861e-05	3.05244e-27	5.30724e-22	High_grade_cartilage
ENSG00000144481	chr2_233987670_G_A_rs10929327	7547	7548	0.497685	168	215	5.70525e-21	-0.636274	0.0595536	8.00861e-05	3.05244e-27	5.30724e-22	High_grade_cartilage
ENSG00000144481	chr2_233987702_C_A_rs4663996	7579	7580	0.321759	122	139	2.576e-09	0.450099	0.0717847	8.00861e-05	3.05244e-27	5.30724e-22	High_grade_cartilage
ENSG00000144481	chr2_233990798_C_T_rs12465950	10675	10676	0.293982	110	127	6.65572e-06	0.346109	0.0745869	8.00861e-05	3.05244e-27	5.30724e-22	High_grade_cartilage
ENSG00000144481	chr2_233996434_C_T_rs11563208	16311	16312	0.284722	106	123	2.77603e-05	0.325047	0.0755739	8.00861e-05	3.05244e-27	5.30724e-22	High_grade_cartilage
ENSG00000235529	chr2_235499125_C_T_rs55876894	-6627	-6626	0.518518	151	208	1.7275e-07	-0.287844	0.0529318	9.91403e-05	3.52622e-09	9.99537e-06	High_grade_cartilage
ENSG00000235529	chr2_235500296_T_C_rs11676883	-5456	-5455	0.106481	44	46	5.09199e-05	0.395812	0.0953553	9.91403e-05	3.52622e-09	9.99537e-06	High_grade_cartilage
ENSG00000235529	chr2_235501004_A_G_rs12475951	-4748	-4747	0.530093	149	203	2.07606e-08	-0.310596	0.0529436	9.91403e-05	3.52622e-09	9.99537e-06	High_grade_cartilage
ENSG00000235529	chr2_235502771_T_C_rs12478171	-2981	-2980	0.527778	150	204	3.2848e-08	-0.306188	0.053015	9.91403e-05	3.52622e-09	9.99537e-06	High_grade_cartilage
ENSG00000235529	chr2_235502938_T_TTTAGCTTCAA_rs113252835	-2814	-2813	0.571759	139	185	1.03154e-06	-0.27627	0.0546154	9.91403e-05	3.52622e-09	9.99537e-06	High_grade_cartilage
ENSG00000235529	chr2_235503454_C_T_rs34926940	-2298	-2297	0.694445	112	132	3.52622e-09	-0.373467	0.0601354	9.91403e-05	3.52622e-09	9.99537e-06	High_grade_cartilage
ENSG00000235529	chr2_235505215_A_G_rs35697336	-537	-536	0.696759	111	131	3.89095e-09	-0.371524	0.0600041	9.91403e-05	3.52622e-09	9.99537e-06	High_grade_cartilage
ENSG00000235529	chr2_235505410_C_G_rs13017912	-342	-341	0.104167	43	45	4.21685e-05	0.403854	0.0962013	9.91403e-05	3.52622e-09	9.99537e-06	High_grade_cartilage
ENSG00000235529	chr2_235506182_T_C_rs6756924	430	431	0.740741	97	112	1.0736e-07	-0.352708	0.0637107	9.91403e-05	3.52622e-09	9.99537e-06	High_grade_cartilage
ENSG00000235529	chr2_235506233_G_A_rs6709622	481	482	0.740741	97	112	1.0736e-07	-0.352708	0.0637107	9.91403e-05	3.52622e-09	9.99537e-06	High_grade_cartilage
ENSG00000235529	chr2_235506333_G_A_rs62191498	581	582	0.525463	151	205	6.61181e-08	-0.30198	0.0535913	9.91403e-05	3.52622e-09	9.99537e-06	High_grade_cartilage
ENSG00000235529	chr2_235506828_G_A_rs34475626	1076	1077	0.104167	43	45	4.21685e-05	0.403854	0.0962013	9.91403e-05	3.52622e-09	9.99537e-06	High_grade_cartilage
ENSG00000235529	chr2_235507009_T_C_rs10176787	1257	1258	0.104167	43	45	4.21685e-05	0.403854	0.0962013	9.91403e-05	3.52622e-09	9.99537e-06	High_grade_cartilage
ENSG00000235529	chr2_235507275_C_T_rs2292756	1523	1524	0.525463	151	205	6.61181e-08	-0.30198	0.0535913	9.91403e-05	3.52622e-09	9.99537e-06	High_grade_cartilage
ENSG00000235529	chr2_235507601_G_A_rs885539	1849	1850	0.694445	112	132	9.96744e-09	-0.364505	0.0606462	9.91403e-05	3.52622e-09	9.99537e-06	High_grade_cartilage
ENSG00000235529	chr2_235508316_C_T_rs747268	2564	2565	0.104167	43	45	4.21685e-05	0.403854	0.0962013	9.91403e-05	3.52622e-09	9.99537e-06	High_grade_cartilage
ENSG00000235529	chr2_235510533_C_T_rs34680986	4781	4782	0.104167	43	45	4.21685e-05	0.403854	0.0962013	9.91403e-05	3.52622e-09	9.99537e-06	High_grade_cartilage
ENSG00000235529	chr2_235510561_C_G_rs4663600	4809	4810	0.525463	151	205	6.61181e-08	-0.30198	0.0535913	9.91403e-05	3.52622e-09	9.99537e-06	High_grade_cartilage
ENSG00000235529	chr2_235512003_T_A_rs62191521	6251	6252	0.527778	150	204	3.2848e-08	-0.306188	0.053015	9.91403e-05	3.52622e-09	9.99537e-06	High_grade_cartilage
ENSG00000235529	chr2_235512006_GAC_G_rs373331472	6254	6255	0.527778	150	204	3.2848e-08	-0.306188	0.053015	9.91403e-05	3.52622e-09	9.99537e-06	High_grade_cartilage
ENSG00000235529	chr2_235512012_G_GAC_rs377514517	6260	6261	0.527778	150	204	3.2848e-08	-0.306188	0.053015	9.91403e-05	3.52622e-09	9.99537e-06	High_grade_cartilage
ENSG00000235529	chr2_235512985_C_G_rs4663204	7233	7234	0.523148	152	206	3.37623e-08	-0.308875	0.053531	9.91403e-05	3.52622e-09	9.99537e-06	High_grade_cartilage
ENSG00000235529	chr2_235513863_C_A_rs6746683	8111	8112	0.525463	151	205	1.65504e-08	-0.312984	0.0529476	9.91403e-05	3.52622e-09	9.99537e-06	High_grade_cartilage
ENSG00000235529	chr2_235514331_A_G_rs7559293	8579	8580	0.523148	152	206	3.37623e-08	-0.308875	0.053531	9.91403e-05	3.52622e-09	9.99537e-06	High_grade_cartilage
ENSG00000235529	chr2_235515738_G_A_rs3795897	9986	9987	0.106481	44	46	2.02147e-05	0.419101	0.095728	9.91403e-05	3.52622e-09	9.99537e-06	High_grade_cartilage
ENSG00000235529	chr2_235518916_A_T_rs12233102	13164	13165	0.106481	44	46	2.02147e-05	0.419101	0.095728	9.91403e-05	3.52622e-09	9.99537e-06	High_grade_cartilage
ENSG00000235529	chr2_235519134_A_G_rs1878389	13382	13383	0.523148	152	206	3.37623e-08	-0.308875	0.053531	9.91403e-05	3.52622e-09	9.99537e-06	High_grade_cartilage
ENSG00000235529	chr2_235519540_G_C_rs10929138	13788	13789	0.523148	152	206	3.37623e-08	-0.308875	0.053531	9.91403e-05	3.52622e-09	9.99537e-06	High_grade_cartilage
ENSG00000235529	chr2_235521426_CTT_C_rs35070940;rs576091882	15674	15675	0.104167	43	45	4.21685e-05	0.403854	0.0962013	9.91403e-05	3.52622e-09	9.99537e-06	High_grade_cartilage
ENSG00000235529	chr2_235524105_G_A_rs10929139	18353	18354	0.104167	43	45	4.21685e-05	0.403854	0.0962013	9.91403e-05	3.52622e-09	9.99537e-06	High_grade_cartilage
ENSG00000235529	chr2_235524517_G_A_rs62191529	18765	18766	0.523148	152	206	3.37623e-08	-0.308875	0.053531	9.91403e-05	3.52622e-09	9.99537e-06	High_grade_cartilage
ENSG00000235529	chr2_235527307_G_A_rs34811258	21555	21556	0.104167	43	45	4.21685e-05	0.403854	0.0962013	9.91403e-05	3.52622e-09	9.99537e-06	High_grade_cartilage
ENSG00000130294	chr2_240687192_T_C_rs11693971	-37658	-37657	0.099537	40	43	9.43808e-05	-0.436204	0.109215	0.000104389	3.41395e-24	4.42623e-19	High_grade_cartilage
ENSG00000130294	chr2_240687623_G_T_rs11686024	-37227	-37226	0.099537	40	43	9.43808e-05	-0.436204	0.109215	0.000104389	3.41395e-24	4.42623e-19	High_grade_cartilage
ENSG00000130294	chr2_240688209_A_G_rs11694179	-36641	-36640	0.099537	40	43	9.43808e-05	-0.436204	0.109215	0.000104389	3.41395e-24	4.42623e-19	High_grade_cartilage
ENSG00000130294	chr2_240688419_G_C_rs1003972	-36431	-36430	0.099537	40	43	9.43808e-05	-0.436204	0.109215	0.000104389	3.41395e-24	4.42623e-19	High_grade_cartilage
ENSG00000130294	chr2_240702147_G_A_rs73009086	-22703	-22702	0.0787037	33	34	7.88694e-06	-0.588451	0.127897	0.000104389	3.41395e-24	4.42623e-19	High_grade_cartilage
ENSG00000130294	chr2_240707925_T_C_rs1001495	-16925	-16924	0.0810185	33	35	6.19922e-06	-0.57142	0.122708	0.000104389	3.41395e-24	4.42623e-19	High_grade_cartilage
ENSG00000130294	chr2_240727729_G_A_rs3755531	2879	2880	0.261574	98	113	9.3635e-05	-0.324133	0.0811136	0.000104389	3.41395e-24	4.42623e-19	High_grade_cartilage
ENSG00000130294	chr2_240733013_G_A_rs62187824	8163	8164	0.252315	93	109	5.93678e-05	-0.32495	0.079019	0.000104389	3.41395e-24	4.42623e-19	High_grade_cartilage
ENSG00000130294	chr2_240735386_A_ACCAGCTGGAGGACCAGCGGGAGG_rs71049517	10536	10537	0.243056	91	105	8.1731e-05	-0.327811	0.0813228	0.000104389	3.41395e-24	4.42623e-19	High_grade_cartilage
ENSG00000130294	chr2_240737512_G_T_rs55923453	12662	12663	0.157407	61	68	5.1298e-05	0.368084	0.0887149	0.000104389	3.41395e-24	4.42623e-19	High_grade_cartilage
ENSG00000130294	chr2_240737847_T_C_rs7578279	12997	12998	0.546296	149	196	7.4225e-08	-0.360173	0.0641858	0.000104389	3.41395e-24	4.42623e-19	High_grade_cartilage
ENSG00000130294	chr2_240738727_C_G_rs57058294	13877	13878	0.0787037	32	34	5.2614e-06	-0.570454	0.121515	0.000104389	3.41395e-24	4.42623e-19	High_grade_cartilage
ENSG00000130294	chr2_240742347_G_A_rs3755534	17497	17498	0.166667	63	72	1.55797e-06	-0.427037	0.0859553	0.000104389	3.41395e-24	4.42623e-19	High_grade_cartilage
ENSG00000130294	chr2_240744491_G_A_rs3772056	19641	19642	0.287037	101	124	3.61904e-08	-0.381759	0.0663219	0.000104389	3.41395e-24	4.42623e-19	High_grade_cartilage
ENSG00000130294	chr2_240744726_G_C_rs3772057	19876	19877	0.594907	140	175	1.48682e-06	-0.341859	0.0686682	0.000104389	3.41395e-24	4.42623e-19	High_grade_cartilage
ENSG00000130294	chr2_240744768_G_A_rs10198394	19918	19919	0.365741	128	158	2.30481e-06	-0.340055	0.0696656	0.000104389	3.41395e-24	4.42623e-19	High_grade_cartilage
ENSG00000130294	chr2_240745243_T_C_rs1529665	20393	20394	0.5625	147	189	5.70104e-06	-0.323991	0.0692872	0.000104389	3.41395e-24	4.42623e-19	High_grade_cartilage
ENSG00000130294	chr2_240746405_C_T_rs10196375	21555	21556	0.532407	155	202	2.0989e-08	-0.387407	0.066061	0.000104389	3.41395e-24	4.42623e-19	High_grade_cartilage
ENSG00000130294	chr2_240746658_C_T_rs10196604	21808	21809	0.300926	105	130	1.05253e-08	-0.388853	0.0648116	0.000104389	3.41395e-24	4.42623e-19	High_grade_cartilage
ENSG00000130294	chr2_240748175_A_C_rs3755535	23325	23326	0.56713	146	187	5.43239e-06	-0.31965	0.0681969	0.000104389	3.41395e-24	4.42623e-19	High_grade_cartilage
ENSG00000130294	chr2_240749705_A_ACGGATCC_rs111984189;rs3841916	24855	24856	0.30787	107	133	1.48545e-08	-0.381811	0.0643601	0.000104389	3.41395e-24	4.42623e-19	High_grade_cartilage
ENSG00000130294	chr2_240752039_G_C_rs11693670	27189	27190	0.490741	160	212	5.2298e-09	-0.392874	0.0640381	0.000104389	3.41395e-24	4.42623e-19	High_grade_cartilage
ENSG00000130294	chr2_240752829_G_C_rs4676373	27979	27980	0.509259	159	212	8.64756e-08	-0.362977	0.0650459	0.000104389	3.41395e-24	4.42623e-19	High_grade_cartilage
ENSG00000130294	chr2_240753122_A_C_rs4676448	28272	28273	0.597222	140	174	6.72473e-06	-0.323513	0.0697532	0.000104389	3.41395e-24	4.42623e-19	High_grade_cartilage
ENSG00000130294	chr2_240753542_A_C_rs4676372	28692	28693	0.56713	146	187	5.43239e-06	-0.31965	0.0681969	0.000104389	3.41395e-24	4.42623e-19	High_grade_cartilage
ENSG00000130294	chr2_240753823_G_A_rs12624059	28973	28974	0.30787	107	133	1.48545e-08	-0.381811	0.0643601	0.000104389	3.41395e-24	4.42623e-19	High_grade_cartilage
ENSG00000130294	chr2_240754352_G_GTGCTCTCC_rs111280091	29502	29503	0.56713	146	187	5.43239e-06	-0.31965	0.0681969	0.000104389	3.41395e-24	4.42623e-19	High_grade_cartilage
ENSG00000130294	chr2_240754394_G_A_rs10166431	29544	29545	0.493056	161	213	1.41795e-08	-0.382126	0.0643143	0.000104389	3.41395e-24	4.42623e-19	High_grade_cartilage
ENSG00000130294	chr2_240754459_C_A_rs10175875	29609	29610	0.493056	161	213	1.41795e-08	-0.382126	0.0643143	0.000104389	3.41395e-24	4.42623e-19	High_grade_cartilage
ENSG00000130294	chr2_240755304_A_G_rs11682746	30454	30455	0.56713	146	187	5.43239e-06	-0.31965	0.0681969	0.000104389	3.41395e-24	4.42623e-19	High_grade_cartilage
ENSG00000130294	chr2_240755679_C_T_rs4676447	30829	30830	0.56713	146	187	5.43239e-06	-0.31965	0.0681969	0.000104389	3.41395e-24	4.42623e-19	High_grade_cartilage
ENSG00000130294	chr2_240756197_A_G_rs10169260	31347	31348	0.30787	107	133	1.48545e-08	-0.381811	0.0643601	0.000104389	3.41395e-24	4.42623e-19	High_grade_cartilage
ENSG00000130294	chr2_240758881_G_A_rs7598218	34031	34032	0.405093	137	175	1.34765e-06	-0.33134	0.0662675	0.000104389	3.41395e-24	4.42623e-19	High_grade_cartilage
ENSG00000130294	chr2_240759240_C_T_rs11888153	34390	34391	0.303241	105	131	4.82339e-09	-0.391938	0.0637242	0.000104389	3.41395e-24	4.42623e-19	High_grade_cartilage
ENSG00000130294	chr2_240759822_C_T_rs3772058	34972	34973	0.300926	105	130	5.89313e-09	-0.39524	0.0646659	0.000104389	3.41395e-24	4.42623e-19	High_grade_cartilage
ENSG00000130294	chr2_240763144_T_A_rs11688298	38294	38295	0.5625	145	189	9.0236e-07	-0.337878	0.0664128	0.000104389	3.41395e-24	4.42623e-19	High_grade_cartilage
ENSG00000130294	chr2_240764543_G_T_rs3821345	39693	39694	0.587963	140	178	4.31957e-07	-0.353118	0.0673161	0.000104389	3.41395e-24	4.42623e-19	High_grade_cartilage
ENSG00000130294	chr2_240766616_G_A_rs3755536	41766	41767	0.300926	104	130	8.07355e-09	-0.383613	0.063394	0.000104389	3.41395e-24	4.42623e-19	High_grade_cartilage
ENSG00000130294	chr2_240768383_T_C_rs12473685	43533	43534	0.590278	140	177	1.02355e-06	-0.341753	0.067538	0.000104389	3.41395e-24	4.42623e-19	High_grade_cartilage
ENSG00000130294	chr2_240769258_C_T_rs2288753	44408	44409	0.298611	103	129	2.97833e-09	-0.393942	0.0631056	0.000104389	3.41395e-24	4.42623e-19	High_grade_cartilage
ENSG00000130294	chr2_240770507_C_T_rs61049257	45657	45658	0.3125	106	135	9.453e-10	-0.408341	0.0632254	0.000104389	3.41395e-24	4.42623e-19	High_grade_cartilage
ENSG00000130294	chr2_240770666_A_G_rs2288752	45816	45817	0.398148	135	172	1.70936e-06	-0.326691	0.0660296	0.000104389	3.41395e-24	4.42623e-19	High_grade_cartilage
ENSG00000130294	chr2_240771749_G_A_rs12471479	46899	46900	0.0787037	31	34	9.6824e-06	-0.536499	0.117833	0.000104389	3.41395e-24	4.42623e-19	High_grade_cartilage
ENSG00000130294	chr2_240774012_T_C_rs2288751	49162	49163	0.375	127	162	6.26759e-06	-0.305257	0.0655869	0.000104389	3.41395e-24	4.42623e-19	High_grade_cartilage
ENSG00000130294	chr2_240774229_A_G_rs1063353	49379	49380	0.375	127	162	6.26759e-06	-0.305257	0.0655869	0.000104389	3.41395e-24	4.42623e-19	High_grade_cartilage
ENSG00000130294	chr2_240776746_G_C_rs4676370	51896	51897	0.256944	88	111	6.69263e-13	-0.484563	0.0625905	0.000104389	3.41395e-24	4.42623e-19	High_grade_cartilage
ENSG00000130294	chr2_240776888_A_G_rs4676369	52038	52039	0.571759	143	185	5.96076e-06	-0.312866	0.0670551	0.000104389	3.41395e-24	4.42623e-19	High_grade_cartilage
ENSG00000130294	chr2_240777452_G_C_rs56261100	52602	52603	0.0810185	32	35	5.0985e-07	-0.59126	0.113477	0.000104389	3.41395e-24	4.42623e-19	High_grade_cartilage
ENSG00000130294	chr2_240777511_T_C_rs13026718	52661	52662	0.601852	136	172	1.57559e-06	-0.334922	0.0674479	0.000104389	3.41395e-24	4.42623e-19	High_grade_cartilage
ENSG00000130294	chr2_240778180_A_G_rs12477951	53330	53331	0.571759	143	185	1.68123e-07	-0.353947	0.0650201	0.000104389	3.41395e-24	4.42623e-19	High_grade_cartilage
ENSG00000130294	chr2_240778411_A_G_rs10207548	53561	53562	0.569445	144	186	5.04839e-08	-0.367834	0.0646529	0.000104389	3.41395e-24	4.42623e-19	High_grade_cartilage
ENSG00000130294	chr2_240779808_C_T_rs4676368	54958	54959	0.453704	143	196	3.40638e-11	-0.405686	0.0574477	0.000104389	3.41395e-24	4.42623e-19	High_grade_cartilage
ENSG00000130294	chr2_240779865_A_G_rs73011089	55015	55016	0.268518	100	116	2.48229e-06	-0.367774	0.075601	0.000104389	3.41395e-24	4.42623e-19	High_grade_cartilage
ENSG00000130294	chr2_240780568_G_A_rs28487574	55718	55719	0.252315	93	109	6.29389e-05	-0.313276	0.0764548	0.000104389	3.41395e-24	4.42623e-19	High_grade_cartilage
ENSG00000130294	chr2_240782785_G_A_rs56130735	57935	57936	0.175926	68	76	7.91577e-07	-0.42721	0.0835062	0.000104389	3.41395e-24	4.42623e-19	High_grade_cartilage
ENSG00000130294	chr2_240783028_G_A_rs2288750	58178	58179	0.203704	76	88	1.77885e-07	-0.414852	0.0763727	0.000104389	3.41395e-24	4.42623e-19	High_grade_cartilage
ENSG00000130294	chr2_240783196_A_G_rs2288749	58346	58347	0.481482	149	208	4.6127e-15	-0.476574	0.0556426	0.000104389	3.41395e-24	4.42623e-19	High_grade_cartilage
ENSG00000130294	chr2_240783344_A_G_rs4676367	58494	58495	0.479167	149	207	4.96896e-15	-0.479163	0.0560236	0.000104389	3.41395e-24	4.42623e-19	High_grade_cartilage
ENSG00000130294	chr2_240783525_C_T_rs4676446	58675	58676	0.203704	76	88	1.77885e-07	-0.414852	0.0763727	0.000104389	3.41395e-24	4.42623e-19	High_grade_cartilage
ENSG00000130294	chr2_240784010_A_G_rs2288748	59160	59161	0.203704	76	88	1.77885e-07	-0.414852	0.0763727	0.000104389	3.41395e-24	4.42623e-19	High_grade_cartilage
ENSG00000130294	chr2_240784379_G_A_rs13384241	59529	59530	0.203704	76	88	1.77885e-07	-0.414852	0.0763727	0.000104389	3.41395e-24	4.42623e-19	High_grade_cartilage
ENSG00000130294	chr2_240784578_C_T_rs73011100	59728	59729	0.252315	94	109	6.07883e-05	-0.323622	0.0788107	0.000104389	3.41395e-24	4.42623e-19	High_grade_cartilage
ENSG00000130294	chr2_240785261_G_A_rs2288747	60411	60412	0.201389	75	87	6.55919e-08	-0.427904	0.0759167	0.000104389	3.41395e-24	4.42623e-19	High_grade_cartilage
ENSG00000130294	chr2_240785298_C_T_rs74704222	60448	60449	0.252315	94	109	6.07883e-05	-0.323622	0.0788107	0.000104389	3.41395e-24	4.42623e-19	High_grade_cartilage
ENSG00000130294	chr2_240785521_A_C_rs10183779	60671	60672	0.203704	76	88	1.24334e-07	-0.418644	0.0760349	0.000104389	3.41395e-24	4.42623e-19	High_grade_cartilage
ENSG00000130294	chr2_240785724_G_T_rs10170062	60874	60875	0.201389	75	87	6.55919e-08	-0.427904	0.0759167	0.000104389	3.41395e-24	4.42623e-19	High_grade_cartilage
ENSG00000130294	chr2_240786220_G_A_rs74002922	61370	61371	0.273148	100	118	5.40997e-05	-0.315638	0.0763202	0.000104389	3.41395e-24	4.42623e-19	High_grade_cartilage
ENSG00000130294	chr2_240787229_A_G_rs2288746	62379	62380	0.398148	131	172	1.38089e-08	-0.374058	0.0629015	0.000104389	3.41395e-24	4.42623e-19	High_grade_cartilage
ENSG00000130294	chr2_240789426_C_T_rs2288745	64576	64577	0.319444	108	138	6.94756e-16	-0.514947	0.0580589	0.000104389	3.41395e-24	4.42623e-19	High_grade_cartilage
ENSG00000130294	chr2_240789660_T_C_rs12989742	64810	64811	0.324074	110	140	1.89537e-15	-0.50957	0.0585143	0.000104389	3.41395e-24	4.42623e-19	High_grade_cartilage
ENSG00000130294	chr2_240790461_T_G_rs9288741	65611	65612	0.324074	108	140	2.77852e-16	-0.510981	0.0566787	0.000104389	3.41395e-24	4.42623e-19	High_grade_cartilage
ENSG00000130294	chr2_240790576_C_T_rs6708456	65726	65727	0.324074	108	140	2.77852e-16	-0.510981	0.0566787	0.000104389	3.41395e-24	4.42623e-19	High_grade_cartilage
ENSG00000130294	chr2_240792123_C_T_rs6732174	67273	67274	0.305556	106	132	9.25497e-16	-0.528285	0.0598722	0.000104389	3.41395e-24	4.42623e-19	High_grade_cartilage
ENSG00000130294	chr2_240794245_A_G_rs4676366	69395	69396	0.655093	116	149	2.16936e-08	-0.37162	0.0634394	0.000104389	3.41395e-24	4.42623e-19	High_grade_cartilage
ENSG00000130294	chr2_240794463_C_T_rs4676444	69613	69614	0.324074	109	140	2.9646e-17	-0.530645	0.0566415	0.000104389	3.41395e-24	4.42623e-19	High_grade_cartilage
ENSG00000130294	chr2_240795337_T_C_rs734586	70487	70488	0.458333	145	198	4.38153e-20	-0.546465	0.0526736	0.000104389	3.41395e-24	4.42623e-19	High_grade_cartilage
ENSG00000130294	chr2_240796243_G_T_rs12621521	71393	71394	0.324074	109	140	2.9646e-17	-0.530645	0.0566415	0.000104389	3.41395e-24	4.42623e-19	High_grade_cartilage
ENSG00000130294	chr2_240797600_C_A_rs10167412	72750	72751	0.321759	108	139	1.99613e-17	-0.530029	0.0562042	0.000104389	3.41395e-24	4.42623e-19	High_grade_cartilage
ENSG00000130294	chr2_240798186_C_A_rs10170452	73336	73337	0.321759	108	139	1.99613e-17	-0.530029	0.0562042	0.000104389	3.41395e-24	4.42623e-19	High_grade_cartilage
ENSG00000130294	chr2_240798553_G_T_rs34491229	73703	73704	0.321759	108	139	1.99613e-17	-0.530029	0.0562042	0.000104389	3.41395e-24	4.42623e-19	High_grade_cartilage
ENSG00000130294	chr2_240798567_G_A_rs34523140	73717	73718	0.321759	108	139	1.99613e-17	-0.530029	0.0562042	0.000104389	3.41395e-24	4.42623e-19	High_grade_cartilage
ENSG00000130294	chr2_240800117_C_T_rs3755538	75267	75268	0.261574	103	113	5.12274e-15	-0.621566	0.0727154	0.000104389	3.41395e-24	4.42623e-19	High_grade_cartilage
ENSG00000130294	chr2_240800119_C_T_.	75269	75270	0.0532407	23	23	1.93217e-06	-0.749736	0.15237	0.000104389	3.41395e-24	4.42623e-19	High_grade_cartilage
ENSG00000130294	chr2_240800997_CTTTTAT_C_rs111772073;rs368618011	76147	76148	0.377315	125	163	5.70207e-12	-0.426591	0.0578427	0.000104389	3.41395e-24	4.42623e-19	High_grade_cartilage
ENSG00000130294	chr2_240801310_TA_T_rs60783171;rs796486527	76460	76461	0.37963	126	164	4.68342e-12	-0.428761	0.0578697	0.000104389	3.41395e-24	4.42623e-19	High_grade_cartilage
ENSG00000130294	chr2_240801490_T_C_rs4676442	76640	76641	0.377315	125	163	5.70207e-12	-0.426591	0.0578427	0.000104389	3.41395e-24	4.42623e-19	High_grade_cartilage
ENSG00000130294	chr2_240801949_G_C_rs4676441	77099	77100	0.377315	125	163	5.70207e-12	-0.426591	0.0578427	0.000104389	3.41395e-24	4.42623e-19	High_grade_cartilage
ENSG00000130294	chr2_240802560_C_T_rs7599943	77710	77711	0.377315	125	163	5.70207e-12	-0.426591	0.0578427	0.000104389	3.41395e-24	4.42623e-19	High_grade_cartilage
ENSG00000130294	chr2_240803610_C_T_rs6414222	78760	78761	0.377315	125	163	5.70207e-12	-0.426591	0.0578427	0.000104389	3.41395e-24	4.42623e-19	High_grade_cartilage
ENSG00000130294	chr2_240803994_G_A_rs4459733	79144	79145	0.377315	125	163	5.70207e-12	-0.426591	0.0578427	0.000104389	3.41395e-24	4.42623e-19	High_grade_cartilage
ENSG00000130294	chr2_240804915_C_G_rs4292088	80065	80066	0.321759	108	139	1.99613e-17	-0.530029	0.0562042	0.000104389	3.41395e-24	4.42623e-19	High_grade_cartilage
ENSG00000130294	chr2_240804955_G_T_rs4455151	80105	80106	0.321759	108	139	1.99613e-17	-0.530029	0.0562042	0.000104389	3.41395e-24	4.42623e-19	High_grade_cartilage
ENSG00000130294	chr2_240805046_TGGGGAGGGAGAGGGGAGGGAGAGGGCAGGGAGA_T_.	80196	80197	0.277778	90	120	5.11413e-14	-0.472435	0.0578144	0.000104389	3.41395e-24	4.42623e-19	High_grade_cartilage
ENSG00000130294	chr2_240805296_C_G_rs13413909	80446	80447	0.321759	108	139	1.99613e-17	-0.530029	0.0562042	0.000104389	3.41395e-24	4.42623e-19	High_grade_cartilage
ENSG00000130294	chr2_240805664_GA_G_rs35398632;rs796957000	80814	80815	0.321759	108	139	1.99613e-17	-0.530029	0.0562042	0.000104389	3.41395e-24	4.42623e-19	High_grade_cartilage
ENSG00000130294	chr2_240805809_A_C_rs12620736	80959	80960	0.321759	108	139	1.99613e-17	-0.530029	0.0562042	0.000104389	3.41395e-24	4.42623e-19	High_grade_cartilage
ENSG00000130294	chr2_240805828_A_G_rs12620737	80978	80979	0.321759	108	139	1.99613e-17	-0.530029	0.0562042	0.000104389	3.41395e-24	4.42623e-19	High_grade_cartilage
ENSG00000130294	chr2_240806304_A_C_rs5027087	81454	81455	0.511574	156	211	2.67108e-16	-0.509437	0.0564682	0.000104389	3.41395e-24	4.42623e-19	High_grade_cartilage
ENSG00000130294	chr2_240806938_C_A_rs11681088	82088	82089	0.321759	108	139	1.99613e-17	-0.530029	0.0562042	0.000104389	3.41395e-24	4.42623e-19	High_grade_cartilage
ENSG00000130294	chr2_240807924_A_G_rs6723542	83074	83075	0.490741	156	212	6.2372e-16	0.503428	0.0566501	0.000104389	3.41395e-24	4.42623e-19	High_grade_cartilage
ENSG00000130294	chr2_240807932_A_G_rs6723544	83082	83083	0.490741	156	212	6.2372e-16	0.503428	0.0566501	0.000104389	3.41395e-24	4.42623e-19	High_grade_cartilage
ENSG00000130294	chr2_240808078_T_A_rs11687368	83228	83229	0.678241	108	139	1.99611e-17	0.530029	0.0562042	0.000104389	3.41395e-24	4.42623e-19	High_grade_cartilage
ENSG00000130294	chr2_240808438_T_C_rs6727817	83588	83589	0.678241	108	139	1.99611e-17	0.530029	0.0562042	0.000104389	3.41395e-24	4.42623e-19	High_grade_cartilage
ENSG00000130294	chr2_240808507_AAAT_A_rs142113672	83657	83658	0.613426	129	167	2.22031e-12	0.438492	0.0581742	0.000104389	3.41395e-24	4.42623e-19	High_grade_cartilage
ENSG00000130294	chr2_240808768_C_T_rs62187839	83918	83919	0.321759	115	139	7.97801e-08	0.382926	0.0684195	0.000104389	3.41395e-24	4.42623e-19	High_grade_cartilage
ENSG00000130294	chr2_240808816_C_T_rs13406157	83966	83967	0.678241	108	139	1.99611e-17	0.530029	0.0562042	0.000104389	3.41395e-24	4.42623e-19	High_grade_cartilage
ENSG00000130294	chr2_240809080_G_A_rs7562139	84230	84231	0.678241	108	139	1.99611e-17	0.530029	0.0562042	0.000104389	3.41395e-24	4.42623e-19	High_grade_cartilage
ENSG00000130294	chr2_240809253_T_A_rs10933636	84403	84404	0.678241	108	139	1.99611e-17	0.530029	0.0562042	0.000104389	3.41395e-24	4.42623e-19	High_grade_cartilage
ENSG00000130294	chr2_240810727_A_G_rs10933637	85877	85878	0.784722	82	93	7.04252e-08	0.434681	0.0773168	0.000104389	3.41395e-24	4.42623e-19	High_grade_cartilage
ENSG00000130294	chr2_240813268_T_C_rs4497878	88418	88419	0.696759	105	131	1.2141e-16	0.537907	0.0588097	0.000104389	3.41395e-24	4.42623e-19	High_grade_cartilage
ENSG00000130294	chr2_240814398_T_C_rs4129943	89548	89549	0.696759	105	131	1.2141e-16	0.537907	0.0588097	0.000104389	3.41395e-24	4.42623e-19	High_grade_cartilage
ENSG00000130294	chr2_240814617_G_A_rs73012754	89767	89768	0.324074	115	140	5.32416e-08	0.385531	0.0678913	0.000104389	3.41395e-24	4.42623e-19	High_grade_cartilage
ENSG00000130294	chr2_240816278_G_T_rs4676355	91428	91429	0.488426	155	211	6.14652e-17	0.51206	0.0553343	0.000104389	3.41395e-24	4.42623e-19	High_grade_cartilage
ENSG00000130294	chr2_240817590_A_G_rs62187846	92740	92741	0.474537	151	205	7.0489e-18	0.521389	0.054352	0.000104389	3.41395e-24	4.42623e-19	High_grade_cartilage
ENSG00000130294	chr2_240817932_G_C_rs6725635	93082	93083	0.486111	154	210	2.89497e-18	0.525372	0.0539896	0.000104389	3.41395e-24	4.42623e-19	High_grade_cartilage
ENSG00000130294	chr2_240818334_C_A_rs35903022	93484	93485	0.578704	139	182	5.75151e-07	0.331759	0.0639891	0.000104389	3.41395e-24	4.42623e-19	High_grade_cartilage
ENSG00000130294	chr2_240818738_G_A_rs74000011	93888	93889	0.412037	138	178	7.98333e-12	0.44775	0.0611966	0.000104389	3.41395e-24	4.42623e-19	High_grade_cartilage
ENSG00000130294	chr2_240818744_T_G_rs57477563	93894	93895	0.696759	105	131	1.2141e-16	0.537907	0.0588097	0.000104389	3.41395e-24	4.42623e-19	High_grade_cartilage
ENSG00000130294	chr2_240819810_C_G_rs77519339	94960	94961	0.118056	47	51	7.65338e-05	0.419461	0.103627	0.000104389	3.41395e-24	4.42623e-19	High_grade_cartilage
ENSG00000130294	chr2_240819820_C_A_rs79612768	94970	94971	0.412037	138	178	7.98333e-12	0.44775	0.0611966	0.000104389	3.41395e-24	4.42623e-19	High_grade_cartilage
ENSG00000130294	chr2_240820475_A_G_rs75953596	95625	95626	0.587963	137	178	1.25567e-06	0.322905	0.064381	0.000104389	3.41395e-24	4.42623e-19	High_grade_cartilage
ENSG00000130294	chr2_240820742_G_T_rs75259780	95892	95893	0.409722	137	177	4.94808e-12	0.448953	0.0606728	0.000104389	3.41395e-24	4.42623e-19	High_grade_cartilage
ENSG00000130294	chr2_240820795_C_G_rs10209042	95945	95946	0.694445	105	132	1.36622e-17	0.54885	0.0578366	0.000104389	3.41395e-24	4.42623e-19	High_grade_cartilage
ENSG00000130294	chr2_240821104_T_TG_rs148357596	96254	96255	0.118056	47	51	7.65338e-05	0.419461	0.103627	0.000104389	3.41395e-24	4.42623e-19	High_grade_cartilage
ENSG00000130294	chr2_240821157_T_C_rs4234125	96307	96308	0.578704	139	182	5.75151e-07	0.331759	0.0639891	0.000104389	3.41395e-24	4.42623e-19	High_grade_cartilage
ENSG00000130294	chr2_240822303_T_C_rs11888628	97453	97454	0.118056	47	51	7.65338e-05	0.419461	0.103627	0.000104389	3.41395e-24	4.42623e-19	High_grade_cartilage
ENSG00000130294	chr2_240823137_T_C_rs4503988	98287	98288	0.696759	105	131	1.2141e-16	0.537907	0.0588097	0.000104389	3.41395e-24	4.42623e-19	High_grade_cartilage
ENSG00000130294	chr2_240823751_T_C_rs4499423	98901	98902	0.696759	105	131	1.2141e-16	0.537907	0.0588097	0.000104389	3.41395e-24	4.42623e-19	High_grade_cartilage
ENSG00000130294	chr2_240824463_T_A_rs4413161	99613	99614	0.696759	105	131	1.2141e-16	0.537907	0.0588097	0.000104389	3.41395e-24	4.42623e-19	High_grade_cartilage
ENSG00000130294	chr2_240825663_A_G_rs4676421	100813	100814	0.412037	138	178	7.98333e-12	0.44775	0.0611966	0.000104389	3.41395e-24	4.42623e-19	High_grade_cartilage
ENSG00000130294	chr2_240826036_G_A_rs73104648	101186	101187	0.118056	47	51	7.65338e-05	0.419461	0.103627	0.000104389	3.41395e-24	4.42623e-19	High_grade_cartilage
ENSG00000130294	chr2_240826147_A_G_rs4676419	101297	101298	0.412037	138	178	7.98333e-12	0.44775	0.0611966	0.000104389	3.41395e-24	4.42623e-19	High_grade_cartilage
ENSG00000130294	chr2_240826357_AGCCCAGG_A_rs138331124;rs11276750	101507	101508	0.412037	138	178	7.98333e-12	0.44775	0.0611966	0.000104389	3.41395e-24	4.42623e-19	High_grade_cartilage
ENSG00000130294	chr2_240826414_T_C_rs12328122	101564	101565	0.118056	47	51	7.65338e-05	0.419461	0.103627	0.000104389	3.41395e-24	4.42623e-19	High_grade_cartilage
ENSG00000130294	chr2_240827444_C_T_rs56748774	102594	102595	0.115741	46	50	1.35982e-05	0.461722	0.103226	0.000104389	3.41395e-24	4.42623e-19	High_grade_cartilage
ENSG00000130294	chr2_240827658_A_G_rs12465902	102808	102809	0.694445	105	132	1.36622e-17	0.54885	0.0578366	0.000104389	3.41395e-24	4.42623e-19	High_grade_cartilage
ENSG00000130294	chr2_240827724_C_T_rs6755741	102874	102875	0.407407	137	176	3.66644e-11	0.439298	0.0623225	0.000104389	3.41395e-24	4.42623e-19	High_grade_cartilage
ENSG00000130294	chr2_240829421_A_C_rs34286013	104571	104572	0.101852	40	44	2.38045e-05	-0.453214	0.104464	0.000104389	3.41395e-24	4.42623e-19	High_grade_cartilage
ENSG00000130294	chr2_240829864_T_G_rs4234121	105014	105015	0.414352	139	179	4.01684e-11	0.434836	0.0618317	0.000104389	3.41395e-24	4.42623e-19	High_grade_cartilage
ENSG00000130294	chr2_240831223_G_A_rs73104652	106373	106374	0.115741	46	50	1.35982e-05	0.461722	0.103226	0.000104389	3.41395e-24	4.42623e-19	High_grade_cartilage
ENSG00000130294	chr2_240831526_A_T_rs4676347	106676	106677	0.412037	138	178	7.98333e-12	0.44775	0.0611966	0.000104389	3.41395e-24	4.42623e-19	High_grade_cartilage
ENSG00000130294	chr2_240833396_A_G_rs6760914	108546	108547	0.689815	108	134	9.10485e-18	0.559641	0.058583	0.000104389	3.41395e-24	4.42623e-19	High_grade_cartilage
ENSG00000130294	chr2_240833474_A_G_rs6761044	108624	108625	0.689815	108	134	9.10485e-18	0.559641	0.058583	0.000104389	3.41395e-24	4.42623e-19	High_grade_cartilage
ENSG00000130294	chr2_240833475_T_C_rs6707152	108625	108626	0.104167	42	45	7.31482e-07	0.550621	0.107272	0.000104389	3.41395e-24	4.42623e-19	High_grade_cartilage
ENSG00000130294	chr2_240834019_T_A_rs4676343	109169	109170	0.6875	108	135	8.4534e-19	0.571265	0.0575803	0.000104389	3.41395e-24	4.42623e-19	High_grade_cartilage
ENSG00000130294	chr2_240834598_A_G_rs61277584	109748	109749	0.520833	149	207	2.83053e-23	0.572069	0.0498249	0.000104389	3.41395e-24	4.42623e-19	High_grade_cartilage
ENSG00000130294	chr2_240834735_T_C_rs35516027	109885	109886	0.6875	108	135	8.4534e-19	0.571265	0.0575803	0.000104389	3.41395e-24	4.42623e-19	High_grade_cartilage
ENSG00000130294	chr2_240835401_T_C_rs4676388	110551	110552	0.6875	108	135	8.4534e-19	0.571265	0.0575803	0.000104389	3.41395e-24	4.42623e-19	High_grade_cartilage
ENSG00000130294	chr2_240835569_A_C_rs4676386	110719	110720	0.520833	149	207	2.83053e-23	0.572069	0.0498249	0.000104389	3.41395e-24	4.42623e-19	High_grade_cartilage
ENSG00000130294	chr2_240835649_T_C_rs11900363	110799	110800	0.101852	41	44	6.92177e-07	0.555864	0.108043	0.000104389	3.41395e-24	4.42623e-19	High_grade_cartilage
ENSG00000130294	chr2_240835807_G_C_rs12616986	110957	110958	0.421296	141	182	3.43879e-12	0.459369	0.061558	0.000104389	3.41395e-24	4.42623e-19	High_grade_cartilage
ENSG00000130294	chr2_240835809_A_T_rs12620706	110959	110960	0.421296	141	182	3.43879e-12	0.459369	0.061558	0.000104389	3.41395e-24	4.42623e-19	High_grade_cartilage
ENSG00000130294	chr2_240835940_G_A_rs6755623	111090	111091	0.101852	41	44	6.92177e-07	0.555864	0.108043	0.000104389	3.41395e-24	4.42623e-19	High_grade_cartilage
ENSG00000130294	chr2_240836092_A_G_rs6715507	111242	111243	0.520833	150	207	3.41396e-24	0.587498	0.0498003	0.000104389	3.41395e-24	4.42623e-19	High_grade_cartilage
ENSG00000130294	chr2_240836158_C_T_rs6709833	111308	111309	0.689815	108	134	9.10485e-18	0.559641	0.058583	0.000104389	3.41395e-24	4.42623e-19	High_grade_cartilage
ENSG00000130294	chr2_240838465_C_T_rs6718518	113615	113616	0.574074	142	184	3.47456e-12	-0.458929	0.0615137	0.000104389	3.41395e-24	4.42623e-19	High_grade_cartilage
ENSG00000130294	chr2_240838567_G_C_rs6437369	113717	113718	0.645833	125	153	2.58644e-08	-0.390088	0.0669904	0.000104389	3.41395e-24	4.42623e-19	High_grade_cartilage
ENSG00000130294	chr2_240840378_G_A_rs77415253	115528	115529	0.0601852	24	26	4.76626e-05	0.553593	0.132837	0.000104389	3.41395e-24	4.42623e-19	High_grade_cartilage
ENSG00000130294	chr2_240840532_CT_C_rs11353966	115682	115683	0.104167	42	45	5.99526e-06	0.50654	0.108595	0.000104389	3.41395e-24	4.42623e-19	High_grade_cartilage
ENSG00000130294	chr2_240841026_A_G_rs7565385	116176	116177	0.571759	143	185	1.77562e-11	-0.446416	0.0622026	0.000104389	3.41395e-24	4.42623e-19	High_grade_cartilage
ENSG00000130294	chr2_240841796_T_A_rs10204233	116946	116947	0.305556	107	132	2.88654e-18	-0.573207	0.0589026	0.000104389	3.41395e-24	4.42623e-19	High_grade_cartilage
ENSG00000130294	chr2_240842519_T_C_rs73104665	117669	117670	0.0717593	29	31	6.63727e-05	0.516974	0.126583	0.000104389	3.41395e-24	4.42623e-19	High_grade_cartilage
ENSG00000130294	chr2_240843650_C_T_rs11691924	118800	118801	0.648148	126	152	5.4397e-08	-0.387634	0.0683138	0.000104389	3.41395e-24	4.42623e-19	High_grade_cartilage
ENSG00000130294	chr2_240847807_C_G_rs6736656	122957	122958	0.328704	116	142	5.8315e-07	-0.354339	0.0683834	0.000104389	3.41395e-24	4.42623e-19	High_grade_cartilage
ENSG00000130294	chr2_240851611_G_A_rs6719991	126761	126762	0.328704	116	142	5.8315e-07	-0.354339	0.0683834	0.000104389	3.41395e-24	4.42623e-19	High_grade_cartilage
ENSG00000130294	chr2_240854560_A_G_rs11680800	129710	129711	0.729167	101	117	7.6806e-06	-0.346785	0.0752712	0.000104389	3.41395e-24	4.42623e-19	High_grade_cartilage
ENSG00000130294	chr2_240855238_G_A_rs10933638	130388	130389	0.729167	101	117	7.6806e-06	-0.346785	0.0752712	0.000104389	3.41395e-24	4.42623e-19	High_grade_cartilage
ENSG00000130294	chr2_240857423_G_A_rs11692819	132573	132574	0.0902778	36	39	4.43646e-07	-0.589124	0.112428	0.000104389	3.41395e-24	4.42623e-19	High_grade_cartilage
ENSG00000130294	chr2_240857488_A_G_rs4401206	132638	132639	0.731482	100	116	2.32925e-06	-0.364447	0.0746987	0.000104389	3.41395e-24	4.42623e-19	High_grade_cartilage
ENSG00000130294	chr2_240858007_G_C_rs6437371	133157	133158	0.731482	100	116	2.32925e-06	-0.364447	0.0746987	0.000104389	3.41395e-24	4.42623e-19	High_grade_cartilage
ENSG00000130294	chr2_240859445_G_A_rs4465762	134595	134596	0.731482	100	116	2.32925e-06	-0.364447	0.0746987	0.000104389	3.41395e-24	4.42623e-19	High_grade_cartilage
ENSG00000130294	chr2_240864243_T_A_rs73002213	139393	139394	0.0902778	36	39	4.43646e-07	-0.589124	0.112428	0.000104389	3.41395e-24	4.42623e-19	High_grade_cartilage
ENSG00000130294	chr2_240864753_T_C_rs73002214	139903	139904	0.087963	35	38	1.82116e-06	-0.566409	0.114806	0.000104389	3.41395e-24	4.42623e-19	High_grade_cartilage
ENSG00000130294	chr2_240866434_A_G_rs7340215	141584	141585	0.594907	133	175	3.19637e-10	-0.400967	0.060217	0.000104389	3.41395e-24	4.42623e-19	High_grade_cartilage
ENSG00000130294	chr2_240867273_C_T_rs10182575	142423	142424	0.731482	100	116	2.32925e-06	-0.364447	0.0746987	0.000104389	3.41395e-24	4.42623e-19	High_grade_cartilage
ENSG00000130294	chr2_240874371_T_C_rs10933641	149521	149522	0.731482	100	116	2.32925e-06	-0.364447	0.0746987	0.000104389	3.41395e-24	4.42623e-19	High_grade_cartilage
ENSG00000130294	chr2_240875891_A_G_rs12464426	151041	151042	0.768518	89	100	6.8496e-05	-0.324291	0.0795597	0.000104389	3.41395e-24	4.42623e-19	High_grade_cartilage
ENSG00000130294	chr2_240876056_G_A_rs12695032	151206	151207	0.576389	135	183	1.98681e-09	-0.374041	0.0591907	0.000104389	3.41395e-24	4.42623e-19	High_grade_cartilage
ENSG00000130294	chr2_240876203_G_A_rs13030904	151353	151354	0.402778	137	174	2.87633e-05	-0.285805	0.0665844	0.000104389	3.41395e-24	4.42623e-19	High_grade_cartilage
ENSG00000130294	chr2_240877128_C_T_rs6732985	152278	152279	0.405093	137	175	1.21088e-05	-0.296429	0.0658671	0.000104389	3.41395e-24	4.42623e-19	High_grade_cartilage
ENSG00000130294	chr2_240877905_C_T_rs10199038	153055	153056	0.412037	139	178	2.74664e-05	-0.283182	0.0658005	0.000104389	3.41395e-24	4.42623e-19	High_grade_cartilage
ENSG00000130294	chr2_240878495_C_G_rs35561942	153645	153646	0.118056	44	51	1.63198e-06	-0.464938	0.0937775	0.000104389	3.41395e-24	4.42623e-19	High_grade_cartilage
ENSG00000130294	chr2_240878600_G_A_rs35566646	153750	153751	0.412037	139	178	2.74664e-05	-0.283182	0.0658005	0.000104389	3.41395e-24	4.42623e-19	High_grade_cartilage
ENSG00000130294	chr2_240878862_C_A_rs4273214	154012	154013	0.412037	139	178	2.74664e-05	-0.283182	0.0658005	0.000104389	3.41395e-24	4.42623e-19	High_grade_cartilage
ENSG00000130294	chr2_240879110_A_C_rs4344931	154260	154261	0.736111	97	114	2.0705e-06	-0.359707	0.0733326	0.000104389	3.41395e-24	4.42623e-19	High_grade_cartilage
ENSG00000130294	chr2_240879320_C_T_rs4234095	154470	154471	0.599537	131	173	1.51517e-10	-0.403416	0.0593733	0.000104389	3.41395e-24	4.42623e-19	High_grade_cartilage
ENSG00000130294	chr2_240879596_G_A_rs12619921	154746	154747	0.606482	130	170	3.07704e-10	-0.40054	0.0600899	0.000104389	3.41395e-24	4.42623e-19	High_grade_cartilage
ENSG00000130294	chr2_240880109_C_T_rs4675792	155259	155260	0.606482	130	170	3.07704e-10	-0.40054	0.0600899	0.000104389	3.41395e-24	4.42623e-19	High_grade_cartilage
ENSG00000130294	chr2_240880379_G_A_rs4675874	155529	155530	0.736111	97	114	2.0705e-06	-0.359707	0.0733326	0.000104389	3.41395e-24	4.42623e-19	High_grade_cartilage
ENSG00000130294	chr2_240880618_G_A_rs4563218	155768	155769	0.606482	130	170	3.07704e-10	-0.40054	0.0600899	0.000104389	3.41395e-24	4.42623e-19	High_grade_cartilage
ENSG00000130294	chr2_240880745_A_AT_rs71049531;rs398105489	155895	155896	0.736111	97	114	2.0705e-06	-0.359707	0.0733326	0.000104389	3.41395e-24	4.42623e-19	High_grade_cartilage
ENSG00000130294	chr2_240880790_G_C_rs4283416	155940	155941	0.736111	97	114	2.0705e-06	-0.359707	0.0733326	0.000104389	3.41395e-24	4.42623e-19	High_grade_cartilage
ENSG00000130294	chr2_240881489_T_C_rs10172404	156639	156640	0.606482	130	170	3.07704e-10	-0.40054	0.0600899	0.000104389	3.41395e-24	4.42623e-19	High_grade_cartilage
ENSG00000130294	chr2_240881495_G_C_rs10202620	156645	156646	0.606482	130	170	3.07704e-10	-0.40054	0.0600899	0.000104389	3.41395e-24	4.42623e-19	High_grade_cartilage
ENSG00000130294	chr2_240881600_T_C_rs4311055	156750	156751	0.736111	97	114	2.0705e-06	-0.359707	0.0733326	0.000104389	3.41395e-24	4.42623e-19	High_grade_cartilage
ENSG00000130294	chr2_240881651_T_A_rs4312489	156801	156802	0.606482	130	170	3.07704e-10	-0.40054	0.0600899	0.000104389	3.41395e-24	4.42623e-19	High_grade_cartilage
ENSG00000130294	chr2_240881820_C_T_rs4295000	156970	156971	0.606482	130	170	3.07704e-10	-0.40054	0.0600899	0.000104389	3.41395e-24	4.42623e-19	High_grade_cartilage
ENSG00000130294	chr2_240882064_T_C_rs4312490	157214	157215	0.606482	130	170	3.07704e-10	-0.40054	0.0600899	0.000104389	3.41395e-24	4.42623e-19	High_grade_cartilage
ENSG00000130294	chr2_240882087_C_T_rs9288742	157237	157238	0.412037	139	178	2.74664e-05	-0.283182	0.0658005	0.000104389	3.41395e-24	4.42623e-19	High_grade_cartilage
ENSG00000130294	chr2_240882152_C_G_rs9288743	157302	157303	0.606482	130	170	3.07704e-10	-0.40054	0.0600899	0.000104389	3.41395e-24	4.42623e-19	High_grade_cartilage
ENSG00000130294	chr2_240882290_T_C_rs7355583	157440	157441	0.606482	130	170	3.07704e-10	-0.40054	0.0600899	0.000104389	3.41395e-24	4.42623e-19	High_grade_cartilage
ENSG00000130294	chr2_240882989_C_T_rs6437372	158139	158140	0.606482	130	170	3.07704e-10	-0.40054	0.0600899	0.000104389	3.41395e-24	4.42623e-19	High_grade_cartilage
ENSG00000130294	chr2_240883015_A_G_rs6741220	158165	158166	0.606482	130	170	3.07704e-10	-0.40054	0.0600899	0.000104389	3.41395e-24	4.42623e-19	High_grade_cartilage
ENSG00000130294	chr2_240883859_C_T_rs10171750	159009	159010	0.412037	139	178	2.74664e-05	-0.283182	0.0658005	0.000104389	3.41395e-24	4.42623e-19	High_grade_cartilage
ENSG00000130294	chr2_240883990_C_T_rs4675873	159140	159141	0.412037	139	178	2.74664e-05	-0.283182	0.0658005	0.000104389	3.41395e-24	4.42623e-19	High_grade_cartilage
ENSG00000130294	chr2_240884036_G_T_rs4675872	159186	159187	0.412037	139	178	2.74664e-05	-0.283182	0.0658005	0.000104389	3.41395e-24	4.42623e-19	High_grade_cartilage
ENSG00000130294	chr2_240884432_G_A_rs4675871	159582	159583	0.606482	130	170	3.07704e-10	-0.40054	0.0600899	0.000104389	3.41395e-24	4.42623e-19	High_grade_cartilage
ENSG00000130294	chr2_240884842_C_T_rs10439370	159992	159993	0.412037	139	178	2.74664e-05	-0.283182	0.0658005	0.000104389	3.41395e-24	4.42623e-19	High_grade_cartilage
ENSG00000130294	chr2_240885075_T_C_rs10185214	160225	160226	0.412037	139	178	2.74664e-05	-0.283182	0.0658005	0.000104389	3.41395e-24	4.42623e-19	High_grade_cartilage
ENSG00000130294	chr2_240885112_C_T_rs10177736	160262	160263	0.412037	139	178	2.74664e-05	-0.283182	0.0658005	0.000104389	3.41395e-24	4.42623e-19	High_grade_cartilage
ENSG00000130294	chr2_240885230_C_T_rs10177846	160380	160381	0.412037	139	178	2.74664e-05	-0.283182	0.0658005	0.000104389	3.41395e-24	4.42623e-19	High_grade_cartilage
ENSG00000130294	chr2_240885459_A_T_rs7598309	160609	160610	0.606482	130	170	3.07704e-10	-0.40054	0.0600899	0.000104389	3.41395e-24	4.42623e-19	High_grade_cartilage
ENSG00000130294	chr2_240885566_T_C_rs7601670	160716	160717	0.412037	139	178	2.74664e-05	-0.283182	0.0658005	0.000104389	3.41395e-24	4.42623e-19	High_grade_cartilage
ENSG00000130294	chr2_240885617_T_G_rs7604393	160767	160768	0.736111	97	114	2.0705e-06	-0.359707	0.0733326	0.000104389	3.41395e-24	4.42623e-19	High_grade_cartilage
ENSG00000130294	chr2_240886633_C_T_rs13397515	161783	161784	0.412037	139	178	2.74664e-05	-0.283182	0.0658005	0.000104389	3.41395e-24	4.42623e-19	High_grade_cartilage
ENSG00000130294	chr2_240886722_G_A_rs13422330	161872	161873	0.412037	139	178	2.74664e-05	-0.283182	0.0658005	0.000104389	3.41395e-24	4.42623e-19	High_grade_cartilage
ENSG00000130294	chr2_240887337_G_A_rs10933510	162487	162488	0.606482	130	170	3.07704e-10	-0.40054	0.0600899	0.000104389	3.41395e-24	4.42623e-19	High_grade_cartilage
ENSG00000130294	chr2_240888008_G_T_rs6744422	163158	163159	0.412037	139	178	2.74664e-05	-0.283182	0.0658005	0.000104389	3.41395e-24	4.42623e-19	High_grade_cartilage
ENSG00000130294	chr2_240888201_T_C_rs6707763	163351	163352	0.414352	139	179	3.7692e-05	-0.275894	0.0652873	0.000104389	3.41395e-24	4.42623e-19	High_grade_cartilage
ENSG00000130294	chr2_240888279_A_G_rs4675869	163429	163430	0.736111	97	114	2.0705e-06	-0.359707	0.0733326	0.000104389	3.41395e-24	4.42623e-19	High_grade_cartilage
ENSG00000130294	chr2_240888798_G_A_rs34671465	163948	163949	0.412037	139	178	2.74664e-05	-0.283182	0.0658005	0.000104389	3.41395e-24	4.42623e-19	High_grade_cartilage
ENSG00000130294	chr2_240888891_C_G_rs11893118	164041	164042	0.736111	97	114	2.0705e-06	-0.359707	0.0733326	0.000104389	3.41395e-24	4.42623e-19	High_grade_cartilage
ENSG00000130294	chr2_240888894_A_G_rs11898716	164044	164045	0.736111	97	114	2.0705e-06	-0.359707	0.0733326	0.000104389	3.41395e-24	4.42623e-19	High_grade_cartilage
ENSG00000130294	chr2_240889125_A_C_rs4675868	164275	164276	0.736111	97	114	2.0705e-06	-0.359707	0.0733326	0.000104389	3.41395e-24	4.42623e-19	High_grade_cartilage
ENSG00000130294	chr2_240890709_G_A_rs12464585	165859	165860	0.412037	139	178	2.74664e-05	-0.283182	0.0658005	0.000104389	3.41395e-24	4.42623e-19	High_grade_cartilage
ENSG00000130294	chr2_240890879_A_C_rs6720357	166029	166030	0.736111	97	114	2.0705e-06	-0.359707	0.0733326	0.000104389	3.41395e-24	4.42623e-19	High_grade_cartilage
ENSG00000130294	chr2_240891346_A_T_rs4675863	166496	166497	0.736111	97	114	2.0705e-06	-0.359707	0.0733326	0.000104389	3.41395e-24	4.42623e-19	High_grade_cartilage
ENSG00000130294	chr2_240892143_A_G_rs6724662	167293	167294	0.736111	97	114	2.0705e-06	-0.359707	0.0733326	0.000104389	3.41395e-24	4.42623e-19	High_grade_cartilage
ENSG00000130294	chr2_240893044_C_T_rs62186562	168194	168195	0.412037	139	178	2.74664e-05	-0.283182	0.0658005	0.000104389	3.41395e-24	4.42623e-19	High_grade_cartilage
ENSG00000130294	chr2_240893447_C_A_rs13422506	168597	168598	0.412037	139	178	2.74664e-05	-0.283182	0.0658005	0.000104389	3.41395e-24	4.42623e-19	High_grade_cartilage
ENSG00000130294	chr2_240893740_A_ACTCTGGGGGCGTGAGGAGCCT_rs751586281;rs145185192	168890	168891	0.412037	139	178	2.45472e-05	-0.285608	0.0659447	0.000104389	3.41395e-24	4.42623e-19	High_grade_cartilage
ENSG00000130294	chr2_240894591_A_G_rs10933513	169741	169742	0.736111	97	114	2.0705e-06	-0.359707	0.0733326	0.000104389	3.41395e-24	4.42623e-19	High_grade_cartilage
ENSG00000130294	chr2_240895084_G_C_rs6749674	170234	170235	0.736111	97	114	2.0705e-06	-0.359707	0.0733326	0.000104389	3.41395e-24	4.42623e-19	High_grade_cartilage
ENSG00000130294	chr2_240895237_A_G_rs3936203	170387	170388	0.736111	97	114	2.0705e-06	-0.359707	0.0733326	0.000104389	3.41395e-24	4.42623e-19	High_grade_cartilage
ENSG00000130294	chr2_240895353_A_G_rs4293565	170503	170504	0.736111	97	114	2.0705e-06	-0.359707	0.0733326	0.000104389	3.41395e-24	4.42623e-19	High_grade_cartilage
ENSG00000130294	chr2_240896004_A_G_rs13426919	171154	171155	0.412037	139	178	2.74664e-05	-0.283182	0.0658005	0.000104389	3.41395e-24	4.42623e-19	High_grade_cartilage
ENSG00000130294	chr2_240896369_G_A_rs10169870	171519	171520	0.425926	143	184	7.38392e-06	-0.300648	0.0651277	0.000104389	3.41395e-24	4.42623e-19	High_grade_cartilage
ENSG00000130294	chr2_240897915_T_C_rs6751693	173065	173066	0.736111	97	114	2.0705e-06	-0.359707	0.0733326	0.000104389	3.41395e-24	4.42623e-19	High_grade_cartilage
ENSG00000130294	chr2_240898035_A_G_rs6748734	173185	173186	0.736111	97	114	2.0705e-06	-0.359707	0.0733326	0.000104389	3.41395e-24	4.42623e-19	High_grade_cartilage
ENSG00000130294	chr2_240898674_A_C_rs10933518	173824	173825	0.738426	96	113	2.58243e-06	-0.355404	0.0731914	0.000104389	3.41395e-24	4.42623e-19	High_grade_cartilage
ENSG00000130294	chr2_240898725_A_G_rs9973334	173875	173876	0.736111	97	114	2.0705e-06	-0.359707	0.0733326	0.000104389	3.41395e-24	4.42623e-19	High_grade_cartilage
ENSG00000130294	chr2_240898734_T_C_rs9973366	173884	173885	0.736111	97	114	2.0705e-06	-0.359707	0.0733326	0.000104389	3.41395e-24	4.42623e-19	High_grade_cartilage
ENSG00000130294	chr2_240898743_G_C_rs10933519	173893	173894	0.756945	90	105	1.91572e-05	-0.331172	0.0754209	0.000104389	3.41395e-24	4.42623e-19	High_grade_cartilage
ENSG00000130294	chr2_240898756_CG_C_rs58128984;rs398091196	173906	173907	0.756945	90	105	1.91572e-05	-0.331172	0.0754209	0.000104389	3.41395e-24	4.42623e-19	High_grade_cartilage
ENSG00000130294	chr2_240899205_T_C_rs4471886	174355	174356	0.736111	97	114	2.0705e-06	-0.359707	0.0733326	0.000104389	3.41395e-24	4.42623e-19	High_grade_cartilage
ENSG00000130294	chr2_240901000_A_G_rs4675860	176150	176151	0.736111	97	114	2.0705e-06	-0.359707	0.0733326	0.000104389	3.41395e-24	4.42623e-19	High_grade_cartilage
ENSG00000130294	chr2_240901124_G_C_rs6752657	176274	176275	0.736111	97	114	2.0705e-06	-0.359707	0.0733326	0.000104389	3.41395e-24	4.42623e-19	High_grade_cartilage
ENSG00000130294	chr2_240901138_C_T_rs35760630	176288	176289	0.421296	143	182	4.52155e-05	-0.277592	0.0663996	0.000104389	3.41395e-24	4.42623e-19	High_grade_cartilage
ENSG00000130294	chr2_240901141_G_A_rs4675858	176291	176292	0.736111	97	114	2.0705e-06	-0.359707	0.0733326	0.000104389	3.41395e-24	4.42623e-19	High_grade_cartilage
ENSG00000130294	chr2_240901230_G_A_rs6752787	176380	176381	0.736111	97	114	2.0705e-06	-0.359707	0.0733326	0.000104389	3.41395e-24	4.42623e-19	High_grade_cartilage
ENSG00000130294	chr2_240901294_A_G_rs6739772	176444	176445	0.736111	97	114	2.0705e-06	-0.359707	0.0733326	0.000104389	3.41395e-24	4.42623e-19	High_grade_cartilage
ENSG00000130294	chr2_240902863_C_A_rs11675145	178013	178014	0.423611	143	183	2.82977e-05	-0.282705	0.0658009	0.000104389	3.41395e-24	4.42623e-19	High_grade_cartilage
ENSG00000130294	chr2_240902909_T_C_rs4675857	178059	178060	0.738426	97	113	1.7584e-06	-0.366451	0.0741595	0.000104389	3.41395e-24	4.42623e-19	High_grade_cartilage
ENSG00000130294	chr2_240903345_C_G_rs10170351	178495	178496	0.423611	143	183	2.82977e-05	-0.282705	0.0658009	0.000104389	3.41395e-24	4.42623e-19	High_grade_cartilage
ENSG00000130294	chr2_240903358_C_T_rs10933521	178508	178509	0.423611	143	183	2.82977e-05	-0.282705	0.0658009	0.000104389	3.41395e-24	4.42623e-19	High_grade_cartilage
ENSG00000130294	chr2_240903523_C_A_rs12465403	178673	178674	0.423611	143	183	2.82977e-05	-0.282705	0.0658009	0.000104389	3.41395e-24	4.42623e-19	High_grade_cartilage
ENSG00000130294	chr2_240904147_G_A_rs11688707	179297	179298	0.384259	134	166	2.38842e-06	-0.341861	0.0701498	0.000104389	3.41395e-24	4.42623e-19	High_grade_cartilage
ENSG00000130294	chr2_240904335_A_G_rs10185785	179485	179486	0.789352	82	91	1.19192e-05	-0.376924	0.0836839	0.000104389	3.41395e-24	4.42623e-19	High_grade_cartilage
ENSG00000130294	chr2_240904641_G_A_rs6437220	179791	179792	0.780093	85	95	1.23267e-05	-0.367663	0.081772	0.000104389	3.41395e-24	4.42623e-19	High_grade_cartilage
ENSG00000130294	chr2_240905980_C_T_rs4447600	181130	181131	0.650463	123	151	3.71961e-08	-0.384416	0.0668472	0.000104389	3.41395e-24	4.42623e-19	High_grade_cartilage
ENSG00000130294	chr2_240907067_T_C_rs4544434	182217	182218	0.650463	123	151	3.71961e-08	-0.384416	0.0668472	0.000104389	3.41395e-24	4.42623e-19	High_grade_cartilage
ENSG00000130294	chr2_240907156_A_G_rs4417704	182306	182307	0.780093	85	95	1.23267e-05	-0.367663	0.081772	0.000104389	3.41395e-24	4.42623e-19	High_grade_cartilage
ENSG00000130294	chr2_240909904_T_C_rs4675855	185054	185055	0.650463	123	151	3.71961e-08	-0.384416	0.0668472	0.000104389	3.41395e-24	4.42623e-19	High_grade_cartilage
ENSG00000130294	chr2_240911676_A_G_rs12694989	186826	186827	0.657407	120	148	1.58655e-08	-0.39169	0.0661694	0.000104389	3.41395e-24	4.42623e-19	High_grade_cartilage
ENSG00000130294	chr2_240912839_C_T_rs73006024	187989	187990	0.212963	82	92	1.56458e-05	0.366521	0.0825586	0.000104389	3.41395e-24	4.42623e-19	High_grade_cartilage
ENSG00000130294	chr2_240913321_G_A_rs62186582	188471	188472	0.212963	82	92	1.56458e-05	0.366521	0.0825586	0.000104389	3.41395e-24	4.42623e-19	High_grade_cartilage
ENSG00000130294	chr2_240913914_G_A_rs56331064	189064	189065	0.212963	82	92	1.56458e-05	0.366521	0.0825586	0.000104389	3.41395e-24	4.42623e-19	High_grade_cartilage
ENSG00000130294	chr2_240914204_C_T_rs62186584	189354	189355	0.212963	82	92	1.56458e-05	0.366521	0.0825586	0.000104389	3.41395e-24	4.42623e-19	High_grade_cartilage
ENSG00000130294	chr2_240914493_G_A_rs73006034	189643	189644	0.189815	74	82	3.17018e-05	0.366435	0.0858457	0.000104389	3.41395e-24	4.42623e-19	High_grade_cartilage
ENSG00000130294	chr2_241102806_C_T_rs11674112	377956	377957	0.108796	43	47	6.77542e-05	-0.431445	0.105776	0.000104389	3.41395e-24	4.42623e-19	High_grade_cartilage
ENSG00000172482	chr2_240707925_T_C_rs1001495	-168989	-168988	0.0810185	33	35	1.23696e-05	-0.499232	0.111055	8.90317e-05	5.58993e-12	4.1727e-08	High_grade_cartilage
ENSG00000172482	chr2_240742347_G_A_rs3755534	-134567	-134566	0.166667	63	72	2.27256e-05	-0.341966	0.0786176	8.90317e-05	5.58993e-12	4.1727e-08	High_grade_cartilage
ENSG00000172482	chr2_240744491_G_A_rs3772056	-132423	-132422	0.287037	101	124	2.33136e-07	-0.324714	0.060405	8.90317e-05	5.58993e-12	4.1727e-08	High_grade_cartilage
ENSG00000172482	chr2_240744726_G_C_rs3772057	-132188	-132187	0.594907	140	175	8.69458e-07	-0.31462	0.0617434	8.90317e-05	5.58993e-12	4.1727e-08	High_grade_cartilage
ENSG00000172482	chr2_240744768_G_A_rs10198394	-132146	-132145	0.365741	128	158	1.50615e-09	-0.384806	0.0603961	8.90317e-05	5.58993e-12	4.1727e-08	High_grade_cartilage
ENSG00000172482	chr2_240745243_T_C_rs1529665	-131671	-131670	0.5625	147	189	5.46244e-07	-0.320588	0.0617032	8.90317e-05	5.58993e-12	4.1727e-08	High_grade_cartilage
ENSG00000172482	chr2_240746658_C_T_rs10196604	-130256	-130255	0.300926	105	130	7.23924e-07	-0.307001	0.0597838	8.90317e-05	5.58993e-12	4.1727e-08	High_grade_cartilage
ENSG00000172482	chr2_240748175_A_C_rs3755535	-128739	-128738	0.56713	146	187	3.31671e-07	-0.321203	0.0605861	8.90317e-05	5.58993e-12	4.1727e-08	High_grade_cartilage
ENSG00000172482	chr2_240749705_A_ACGGATCC_rs111984189;rs3841916	-127209	-127208	0.30787	107	133	3.52172e-07	-0.312204	0.0590296	8.90317e-05	5.58993e-12	4.1727e-08	High_grade_cartilage
ENSG00000172482	chr2_240752039_G_C_rs11693670	-124875	-124874	0.490741	160	212	7.53502e-05	-0.246225	0.0607696	8.90317e-05	5.58993e-12	4.1727e-08	High_grade_cartilage
ENSG00000172482	chr2_240752829_G_C_rs4676373	-124085	-124084	0.509259	159	212	5.47337e-05	-0.250859	0.0606999	8.90317e-05	5.58993e-12	4.1727e-08	High_grade_cartilage
ENSG00000172482	chr2_240753122_A_C_rs4676448	-123792	-123791	0.597222	140	174	2.86357e-06	-0.302592	0.0626143	8.90317e-05	5.58993e-12	4.1727e-08	High_grade_cartilage
ENSG00000172482	chr2_240753542_A_C_rs4676372	-123372	-123371	0.56713	146	187	3.31671e-07	-0.321203	0.0605861	8.90317e-05	5.58993e-12	4.1727e-08	High_grade_cartilage
ENSG00000172482	chr2_240753823_G_A_rs12624059	-123091	-123090	0.30787	107	133	3.52172e-07	-0.312204	0.0590296	8.90317e-05	5.58993e-12	4.1727e-08	High_grade_cartilage
ENSG00000172482	chr2_240754352_G_GTGCTCTCC_rs111280091	-122562	-122561	0.56713	146	187	3.31671e-07	-0.321203	0.0605861	8.90317e-05	5.58993e-12	4.1727e-08	High_grade_cartilage
ENSG00000172482	chr2_240754394_G_A_rs10166431	-122520	-122519	0.493056	161	213	7.10215e-05	-0.246801	0.0606859	8.90317e-05	5.58993e-12	4.1727e-08	High_grade_cartilage
ENSG00000172482	chr2_240754459_C_A_rs10175875	-122455	-122454	0.493056	161	213	7.10215e-05	-0.246801	0.0606859	8.90317e-05	5.58993e-12	4.1727e-08	High_grade_cartilage
ENSG00000172482	chr2_240755304_A_G_rs11682746	-121610	-121609	0.56713	146	187	3.31671e-07	-0.321203	0.0605861	8.90317e-05	5.58993e-12	4.1727e-08	High_grade_cartilage
ENSG00000172482	chr2_240755679_C_T_rs4676447	-121235	-121234	0.56713	146	187	3.31671e-07	-0.321203	0.0605861	8.90317e-05	5.58993e-12	4.1727e-08	High_grade_cartilage
ENSG00000172482	chr2_240756197_A_G_rs10169260	-120717	-120716	0.30787	107	133	3.52172e-07	-0.312204	0.0590296	8.90317e-05	5.58993e-12	4.1727e-08	High_grade_cartilage
ENSG00000172482	chr2_240758881_G_A_rs7598218	-118033	-118032	0.405093	137	175	5.46598e-10	-0.375892	0.0572999	8.90317e-05	5.58993e-12	4.1727e-08	High_grade_cartilage
ENSG00000172482	chr2_240759240_C_T_rs11888153	-117674	-117673	0.303241	105	131	8.17566e-08	-0.326242	0.0583435	8.90317e-05	5.58993e-12	4.1727e-08	High_grade_cartilage
ENSG00000172482	chr2_240759822_C_T_rs3772058	-117092	-117091	0.300926	105	130	6.87741e-08	-0.332475	0.0590868	8.90317e-05	5.58993e-12	4.1727e-08	High_grade_cartilage
ENSG00000172482	chr2_240763144_T_A_rs11688298	-113770	-113769	0.5625	145	189	7.39747e-08	-0.33162	0.0590903	8.90317e-05	5.58993e-12	4.1727e-08	High_grade_cartilage
ENSG00000172482	chr2_240764543_G_T_rs3821345	-112371	-112370	0.587963	140	178	4.88017e-07	-0.317048	0.0607406	8.90317e-05	5.58993e-12	4.1727e-08	High_grade_cartilage
ENSG00000172482	chr2_240766616_G_A_rs3755536	-110298	-110297	0.300926	104	130	2.10764e-08	-0.336922	0.0574603	8.90317e-05	5.58993e-12	4.1727e-08	High_grade_cartilage
ENSG00000172482	chr2_240768383_T_C_rs12473685	-108531	-108530	0.590278	140	177	4.56693e-07	-0.317376	0.0606393	8.90317e-05	5.58993e-12	4.1727e-08	High_grade_cartilage
ENSG00000172482	chr2_240769258_C_T_rs2288753	-107656	-107655	0.298611	103	129	2.29242e-08	-0.336394	0.0575332	8.90317e-05	5.58993e-12	4.1727e-08	High_grade_cartilage
ENSG00000172482	chr2_240770507_C_T_rs61049257	-106407	-106406	0.3125	106	135	6.29847e-11	-0.390608	0.0561829	8.90317e-05	5.58993e-12	4.1727e-08	High_grade_cartilage
ENSG00000172482	chr2_240770666_A_G_rs2288752	-106248	-106247	0.398148	135	172	3.97713e-10	-0.376759	0.056924	8.90317e-05	5.58993e-12	4.1727e-08	High_grade_cartilage
ENSG00000172482	chr2_240774012_T_C_rs2288751	-102902	-102901	0.375	127	162	3.10832e-11	-0.392008	0.0553836	8.90317e-05	5.58993e-12	4.1727e-08	High_grade_cartilage
ENSG00000172482	chr2_240774229_A_G_rs1063353	-102685	-102684	0.375	127	162	3.10832e-11	-0.392008	0.0553836	8.90317e-05	5.58993e-12	4.1727e-08	High_grade_cartilage
ENSG00000172482	chr2_240776746_G_C_rs4676370	-100168	-100167	0.256944	88	111	9.38184e-09	-0.357923	0.0594347	8.90317e-05	5.58993e-12	4.1727e-08	High_grade_cartilage
ENSG00000172482	chr2_240776888_A_G_rs4676369	-100026	-100025	0.571759	143	185	4.82242e-07	-0.311568	0.0596617	8.90317e-05	5.58993e-12	4.1727e-08	High_grade_cartilage
ENSG00000172482	chr2_240777511_T_C_rs13026718	-99403	-99402	0.601852	136	172	1.87756e-05	-0.27089	0.0616243	8.90317e-05	5.58993e-12	4.1727e-08	High_grade_cartilage
ENSG00000172482	chr2_240778180_A_G_rs12477951	-98734	-98733	0.571759	143	185	4.11277e-07	-0.309647	0.058912	8.90317e-05	5.58993e-12	4.1727e-08	High_grade_cartilage
ENSG00000172482	chr2_240778411_A_G_rs10207548	-98503	-98502	0.569445	144	186	1.00184e-07	-0.324769	0.0585143	8.90317e-05	5.58993e-12	4.1727e-08	High_grade_cartilage
ENSG00000172482	chr2_240782119_C_T_rs13386773	-94795	-94794	0.268518	101	116	3.62335e-06	-0.330053	0.0690555	8.90317e-05	5.58993e-12	4.1727e-08	High_grade_cartilage
ENSG00000172482	chr2_240782785_G_A_rs56130735	-94129	-94128	0.175926	68	76	7.37967e-06	-0.351769	0.0761994	8.90317e-05	5.58993e-12	4.1727e-08	High_grade_cartilage
ENSG00000172482	chr2_240787229_A_G_rs2288746	-89685	-89684	0.398148	131	172	3.51844e-08	-0.328457	0.0570062	8.90317e-05	5.58993e-12	4.1727e-08	High_grade_cartilage
ENSG00000172482	chr2_240789426_C_T_rs2288745	-87488	-87487	0.319444	108	138	3.49245e-07	-0.308746	0.0583565	8.90317e-05	5.58993e-12	4.1727e-08	High_grade_cartilage
ENSG00000172482	chr2_240789660_T_C_rs12989742	-87254	-87253	0.324074	110	140	4.8474e-08	-0.329758	0.0578772	8.90317e-05	5.58993e-12	4.1727e-08	High_grade_cartilage
ENSG00000172482	chr2_240790461_T_G_rs9288741	-86453	-86452	0.324074	108	140	3.20436e-07	-0.303819	0.0572286	8.90317e-05	5.58993e-12	4.1727e-08	High_grade_cartilage
ENSG00000172482	chr2_240790576_C_T_rs6708456	-86338	-86337	0.324074	108	140	3.20436e-07	-0.303819	0.0572286	8.90317e-05	5.58993e-12	4.1727e-08	High_grade_cartilage
ENSG00000172482	chr2_240792123_C_T_rs6732174	-84791	-84790	0.305556	106	132	1.37575e-07	-0.327933	0.0597861	8.90317e-05	5.58993e-12	4.1727e-08	High_grade_cartilage
ENSG00000172482	chr2_240794245_A_G_rs4676366	-82669	-82668	0.655093	116	149	1.45791e-06	-0.291534	0.0585088	8.90317e-05	5.58993e-12	4.1727e-08	High_grade_cartilage
ENSG00000172482	chr2_240794463_C_T_rs4676444	-82451	-82450	0.324074	109	140	6.38895e-08	-0.32382	0.0573964	8.90317e-05	5.58993e-12	4.1727e-08	High_grade_cartilage
ENSG00000172482	chr2_240795337_T_C_rs734586	-81577	-81576	0.458333	145	198	7.07671e-06	-0.262394	0.0567198	8.90317e-05	5.58993e-12	4.1727e-08	High_grade_cartilage
ENSG00000172482	chr2_240796243_G_T_rs12621521	-80671	-80670	0.324074	109	140	6.38895e-08	-0.32382	0.0573964	8.90317e-05	5.58993e-12	4.1727e-08	High_grade_cartilage
ENSG00000172482	chr2_240797600_C_A_rs10167412	-79314	-79313	0.321759	108	139	8.1644e-08	-0.319593	0.0571516	8.90317e-05	5.58993e-12	4.1727e-08	High_grade_cartilage
ENSG00000172482	chr2_240798186_C_A_rs10170452	-78728	-78727	0.321759	108	139	8.1644e-08	-0.319593	0.0571516	8.90317e-05	5.58993e-12	4.1727e-08	High_grade_cartilage
ENSG00000172482	chr2_240798553_G_T_rs34491229	-78361	-78360	0.321759	108	139	8.1644e-08	-0.319593	0.0571516	8.90317e-05	5.58993e-12	4.1727e-08	High_grade_cartilage
ENSG00000172482	chr2_240798567_G_A_rs34523140	-78347	-78346	0.321759	108	139	8.1644e-08	-0.319593	0.0571516	8.90317e-05	5.58993e-12	4.1727e-08	High_grade_cartilage
ENSG00000172482	chr2_240800117_C_T_rs3755538	-76797	-76796	0.261574	103	113	5.98209e-07	-0.375295	0.0725041	8.90317e-05	5.58993e-12	4.1727e-08	High_grade_cartilage
ENSG00000172482	chr2_240800997_CTTTTAT_C_rs111772073;rs368618011	-75917	-75916	0.377315	125	163	7.38984e-08	-0.308095	0.0548963	8.90317e-05	5.58993e-12	4.1727e-08	High_grade_cartilage
ENSG00000172482	chr2_240801310_TA_T_rs60783171;rs796486527	-75604	-75603	0.37963	126	164	3.18767e-08	-0.316437	0.0547329	8.90317e-05	5.58993e-12	4.1727e-08	High_grade_cartilage
ENSG00000172482	chr2_240801490_T_C_rs4676442	-75424	-75423	0.377315	125	163	7.38984e-08	-0.308095	0.0548963	8.90317e-05	5.58993e-12	4.1727e-08	High_grade_cartilage
ENSG00000172482	chr2_240801949_G_C_rs4676441	-74965	-74964	0.377315	125	163	7.38984e-08	-0.308095	0.0548963	8.90317e-05	5.58993e-12	4.1727e-08	High_grade_cartilage
ENSG00000172482	chr2_240802560_C_T_rs7599943	-74354	-74353	0.377315	125	163	7.38984e-08	-0.308095	0.0548963	8.90317e-05	5.58993e-12	4.1727e-08	High_grade_cartilage
ENSG00000172482	chr2_240803610_C_T_rs6414222	-73304	-73303	0.377315	125	163	7.38984e-08	-0.308095	0.0548963	8.90317e-05	5.58993e-12	4.1727e-08	High_grade_cartilage
ENSG00000172482	chr2_240803994_G_A_rs4459733	-72920	-72919	0.377315	125	163	7.38984e-08	-0.308095	0.0548963	8.90317e-05	5.58993e-12	4.1727e-08	High_grade_cartilage
ENSG00000172482	chr2_240804915_C_G_rs4292088	-71999	-71998	0.321759	108	139	8.1644e-08	-0.319593	0.0571516	8.90317e-05	5.58993e-12	4.1727e-08	High_grade_cartilage
ENSG00000172482	chr2_240804955_G_T_rs4455151	-71959	-71958	0.321759	108	139	8.1644e-08	-0.319593	0.0571516	8.90317e-05	5.58993e-12	4.1727e-08	High_grade_cartilage
ENSG00000172482	chr2_240805046_TGGGGAGGGAGAGGGGAGGGAGAGGGCAGGGAGA_T_.	-71868	-71867	0.277778	90	120	3.616e-06	-0.274736	0.0574762	8.90317e-05	5.58993e-12	4.1727e-08	High_grade_cartilage
ENSG00000172482	chr2_240805296_C_G_rs13413909	-71618	-71617	0.321759	108	139	8.1644e-08	-0.319593	0.0571516	8.90317e-05	5.58993e-12	4.1727e-08	High_grade_cartilage
ENSG00000172482	chr2_240805664_GA_G_rs35398632;rs796957000	-71250	-71249	0.321759	108	139	8.1644e-08	-0.319593	0.0571516	8.90317e-05	5.58993e-12	4.1727e-08	High_grade_cartilage
ENSG00000172482	chr2_240805809_A_C_rs12620736	-71105	-71104	0.321759	108	139	8.1644e-08	-0.319593	0.0571516	8.90317e-05	5.58993e-12	4.1727e-08	High_grade_cartilage
ENSG00000172482	chr2_240805828_A_G_rs12620737	-71086	-71085	0.321759	108	139	8.1644e-08	-0.319593	0.0571516	8.90317e-05	5.58993e-12	4.1727e-08	High_grade_cartilage
ENSG00000172482	chr2_240806304_A_C_rs5027087	-70610	-70609	0.511574	156	211	1.353e-06	-0.287295	0.0574686	8.90317e-05	5.58993e-12	4.1727e-08	High_grade_cartilage
ENSG00000172482	chr2_240806938_C_A_rs11681088	-69976	-69975	0.321759	108	139	8.1644e-08	-0.319593	0.0571516	8.90317e-05	5.58993e-12	4.1727e-08	High_grade_cartilage
ENSG00000172482	chr2_240807924_A_G_rs6723542	-68990	-68989	0.490741	156	212	2.21502e-06	0.281368	0.0575382	8.90317e-05	5.58993e-12	4.1727e-08	High_grade_cartilage
ENSG00000172482	chr2_240807932_A_G_rs6723544	-68982	-68981	0.490741	156	212	2.21502e-06	0.281368	0.0575382	8.90317e-05	5.58993e-12	4.1727e-08	High_grade_cartilage
ENSG00000172482	chr2_240808078_T_A_rs11687368	-68836	-68835	0.678241	108	139	8.16438e-08	0.319593	0.0571516	8.90317e-05	5.58993e-12	4.1727e-08	High_grade_cartilage
ENSG00000172482	chr2_240808438_T_C_rs6727817	-68476	-68475	0.678241	108	139	8.16438e-08	0.319593	0.0571516	8.90317e-05	5.58993e-12	4.1727e-08	High_grade_cartilage
ENSG00000172482	chr2_240808507_AAAT_A_rs142113672	-68407	-68406	0.613426	129	167	9.38838e-09	0.330501	0.0548824	8.90317e-05	5.58993e-12	4.1727e-08	High_grade_cartilage
ENSG00000172482	chr2_240808768_C_T_rs62187839	-68146	-68145	0.321759	115	139	1.40307e-09	0.385434	0.0603685	8.90317e-05	5.58993e-12	4.1727e-08	High_grade_cartilage
ENSG00000172482	chr2_240808816_C_T_rs13406157	-68098	-68097	0.678241	108	139	8.16438e-08	0.319593	0.0571516	8.90317e-05	5.58993e-12	4.1727e-08	High_grade_cartilage
ENSG00000172482	chr2_240809080_G_A_rs7562139	-67834	-67833	0.678241	108	139	8.16438e-08	0.319593	0.0571516	8.90317e-05	5.58993e-12	4.1727e-08	High_grade_cartilage
ENSG00000172482	chr2_240809253_T_A_rs10933636	-67661	-67660	0.678241	108	139	8.16438e-08	0.319593	0.0571516	8.90317e-05	5.58993e-12	4.1727e-08	High_grade_cartilage
ENSG00000172482	chr2_240813268_T_C_rs4497878	-63646	-63645	0.696759	105	131	5.99036e-08	0.33429	0.0591157	8.90317e-05	5.58993e-12	4.1727e-08	High_grade_cartilage
ENSG00000172482	chr2_240814398_T_C_rs4129943	-62516	-62515	0.696759	105	131	5.99036e-08	0.33429	0.0591157	8.90317e-05	5.58993e-12	4.1727e-08	High_grade_cartilage
ENSG00000172482	chr2_240814617_G_A_rs73012754	-62297	-62296	0.324074	115	140	2.88953e-09	0.376568	0.0602671	8.90317e-05	5.58993e-12	4.1727e-08	High_grade_cartilage
ENSG00000172482	chr2_240816278_G_T_rs4676355	-60636	-60635	0.488426	155	211	2.01494e-06	0.279392	0.0568888	8.90317e-05	5.58993e-12	4.1727e-08	High_grade_cartilage
ENSG00000172482	chr2_240817590_A_G_rs62187846	-59324	-59323	0.474537	151	205	2.43976e-06	0.275568	0.0566017	8.90317e-05	5.58993e-12	4.1727e-08	High_grade_cartilage
ENSG00000172482	chr2_240817932_G_C_rs6725635	-58982	-58981	0.486111	154	210	3.6501e-06	0.270521	0.0566197	8.90317e-05	5.58993e-12	4.1727e-08	High_grade_cartilage
ENSG00000172482	chr2_240818334_C_A_rs35903022	-58580	-58579	0.578704	139	182	6.85518e-11	0.381279	0.0549607	8.90317e-05	5.58993e-12	4.1727e-08	High_grade_cartilage
ENSG00000172482	chr2_240818738_G_A_rs74000011	-58176	-58175	0.412037	138	178	4.40356e-09	0.352195	0.0571005	8.90317e-05	5.58993e-12	4.1727e-08	High_grade_cartilage
ENSG00000172482	chr2_240818744_T_G_rs57477563	-58170	-58169	0.696759	105	131	5.99036e-08	0.33429	0.0591157	8.90317e-05	5.58993e-12	4.1727e-08	High_grade_cartilage
ENSG00000172482	chr2_240819820_C_A_rs79612768	-57094	-57093	0.412037	138	178	4.40356e-09	0.352195	0.0571005	8.90317e-05	5.58993e-12	4.1727e-08	High_grade_cartilage
ENSG00000172482	chr2_240820475_A_G_rs75953596	-56439	-56438	0.587963	137	178	6.7674e-11	0.382119	0.0550636	8.90317e-05	5.58993e-12	4.1727e-08	High_grade_cartilage
ENSG00000172482	chr2_240820742_G_T_rs75259780	-56172	-56171	0.409722	137	177	6.999e-09	0.345894	0.0569009	8.90317e-05	5.58993e-12	4.1727e-08	High_grade_cartilage
ENSG00000172482	chr2_240820795_C_G_rs10209042	-56119	-56118	0.694445	105	132	2.87982e-08	0.340006	0.0586046	8.90317e-05	5.58993e-12	4.1727e-08	High_grade_cartilage
ENSG00000172482	chr2_240821157_T_C_rs4234125	-55757	-55756	0.578704	139	182	6.85518e-11	0.381279	0.0549607	8.90317e-05	5.58993e-12	4.1727e-08	High_grade_cartilage
ENSG00000172482	chr2_240823137_T_C_rs4503988	-53777	-53776	0.696759	105	131	5.99036e-08	0.33429	0.0591157	8.90317e-05	5.58993e-12	4.1727e-08	High_grade_cartilage
ENSG00000172482	chr2_240823751_T_C_rs4499423	-53163	-53162	0.696759	105	131	5.99036e-08	0.33429	0.0591157	8.90317e-05	5.58993e-12	4.1727e-08	High_grade_cartilage
ENSG00000172482	chr2_240824463_T_A_rs4413161	-52451	-52450	0.696759	105	131	5.99036e-08	0.33429	0.0591157	8.90317e-05	5.58993e-12	4.1727e-08	High_grade_cartilage
ENSG00000172482	chr2_240825663_A_G_rs4676421	-51251	-51250	0.412037	138	178	4.40356e-09	0.352195	0.0571005	8.90317e-05	5.58993e-12	4.1727e-08	High_grade_cartilage
ENSG00000172482	chr2_240826147_A_G_rs4676419	-50767	-50766	0.412037	138	178	4.40356e-09	0.352195	0.0571005	8.90317e-05	5.58993e-12	4.1727e-08	High_grade_cartilage
ENSG00000172482	chr2_240826357_AGCCCAGG_A_rs138331124;rs11276750	-50557	-50556	0.412037	138	178	4.40356e-09	0.352195	0.0571005	8.90317e-05	5.58993e-12	4.1727e-08	High_grade_cartilage
ENSG00000172482	chr2_240827658_A_G_rs12465902	-49256	-49255	0.694445	105	132	2.87982e-08	0.340006	0.0586046	8.90317e-05	5.58993e-12	4.1727e-08	High_grade_cartilage
ENSG00000172482	chr2_240827724_C_T_rs6755741	-49190	-49189	0.407407	137	176	1.58444e-08	0.343768	0.0580713	8.90317e-05	5.58993e-12	4.1727e-08	High_grade_cartilage
ENSG00000172482	chr2_240829421_A_C_rs34286013	-47493	-47492	0.101852	40	44	6.67461e-06	-0.434122	0.093567	8.90317e-05	5.58993e-12	4.1727e-08	High_grade_cartilage
ENSG00000172482	chr2_240829864_T_G_rs4234121	-47050	-47049	0.414352	139	179	2.24884e-09	0.358754	0.0569827	8.90317e-05	5.58993e-12	4.1727e-08	High_grade_cartilage
ENSG00000172482	chr2_240831526_A_T_rs4676347	-45388	-45387	0.412037	138	178	4.40356e-09	0.352195	0.0571005	8.90317e-05	5.58993e-12	4.1727e-08	High_grade_cartilage
ENSG00000172482	chr2_240833396_A_G_rs6760914	-43518	-43517	0.689815	108	134	4.95026e-09	0.362167	0.0589316	8.90317e-05	5.58993e-12	4.1727e-08	High_grade_cartilage
ENSG00000172482	chr2_240833474_A_G_rs6761044	-43440	-43439	0.689815	108	134	4.95026e-09	0.362167	0.0589316	8.90317e-05	5.58993e-12	4.1727e-08	High_grade_cartilage
ENSG00000172482	chr2_240834019_T_A_rs4676343	-42895	-42894	0.6875	108	135	2.17937e-09	0.36816	0.0584217	8.90317e-05	5.58993e-12	4.1727e-08	High_grade_cartilage
ENSG00000172482	chr2_240834598_A_G_rs61277584	-42316	-42315	0.520833	149	207	2.08023e-06	0.272148	0.0554939	8.90317e-05	5.58993e-12	4.1727e-08	High_grade_cartilage
ENSG00000172482	chr2_240834735_T_C_rs35516027	-42179	-42178	0.6875	108	135	2.17937e-09	0.36816	0.0584217	8.90317e-05	5.58993e-12	4.1727e-08	High_grade_cartilage
ENSG00000172482	chr2_240835401_T_C_rs4676388	-41513	-41512	0.6875	108	135	2.17937e-09	0.36816	0.0584217	8.90317e-05	5.58993e-12	4.1727e-08	High_grade_cartilage
ENSG00000172482	chr2_240835569_A_C_rs4676386	-41345	-41344	0.520833	149	207	2.08023e-06	0.272148	0.0554939	8.90317e-05	5.58993e-12	4.1727e-08	High_grade_cartilage
ENSG00000172482	chr2_240835807_G_C_rs12616986	-41107	-41106	0.421296	141	182	9.73945e-10	0.369321	0.057233	8.90317e-05	5.58993e-12	4.1727e-08	High_grade_cartilage
ENSG00000172482	chr2_240835809_A_T_rs12620706	-41105	-41104	0.421296	141	182	9.73945e-10	0.369321	0.057233	8.90317e-05	5.58993e-12	4.1727e-08	High_grade_cartilage
ENSG00000172482	chr2_240836092_A_G_rs6715507	-40822	-40821	0.520833	150	207	7.48457e-07	0.286189	0.055809	8.90317e-05	5.58993e-12	4.1727e-08	High_grade_cartilage
ENSG00000172482	chr2_240836158_C_T_rs6709833	-40756	-40755	0.689815	108	134	4.95026e-09	0.362167	0.0589316	8.90317e-05	5.58993e-12	4.1727e-08	High_grade_cartilage
ENSG00000172482	chr2_240838465_C_T_rs6718518	-38449	-38448	0.574074	142	184	1.7988e-10	-0.383277	0.0566687	8.90317e-05	5.58993e-12	4.1727e-08	High_grade_cartilage
ENSG00000172482	chr2_240838567_G_C_rs6437369	-38347	-38346	0.645833	125	153	1.95183e-11	-0.416048	0.058106	8.90317e-05	5.58993e-12	4.1727e-08	High_grade_cartilage
ENSG00000172482	chr2_240841026_A_G_rs7565385	-35888	-35887	0.571759	143	185	8.13191e-11	-0.390605	0.0565546	8.90317e-05	5.58993e-12	4.1727e-08	High_grade_cartilage
ENSG00000172482	chr2_240841796_T_A_rs10204233	-35118	-35117	0.305556	107	132	5.62471e-10	-0.386277	0.0589305	8.90317e-05	5.58993e-12	4.1727e-08	High_grade_cartilage
ENSG00000172482	chr2_240843650_C_T_rs11691924	-33264	-33263	0.648148	126	152	4.3398e-08	-0.351914	0.0615259	8.90317e-05	5.58993e-12	4.1727e-08	High_grade_cartilage
ENSG00000172482	chr2_240847807_C_G_rs6736656	-29107	-29106	0.328704	116	142	5.58993e-12	-0.42749	0.0579376	8.90317e-05	5.58993e-12	4.1727e-08	High_grade_cartilage
ENSG00000172482	chr2_240851611_G_A_rs6719991	-25303	-25302	0.328704	116	142	5.58993e-12	-0.42749	0.0579376	8.90317e-05	5.58993e-12	4.1727e-08	High_grade_cartilage
ENSG00000172482	chr2_240854560_A_G_rs11680800	-22354	-22353	0.729167	101	117	6.31582e-08	-0.373404	0.0661577	8.90317e-05	5.58993e-12	4.1727e-08	High_grade_cartilage
ENSG00000172482	chr2_240855238_G_A_rs10933638	-21676	-21675	0.729167	101	117	6.31582e-08	-0.373404	0.0661577	8.90317e-05	5.58993e-12	4.1727e-08	High_grade_cartilage
ENSG00000172482	chr2_240855462_A_G_rs10933639	-21452	-21451	0.398148	135	172	9.75782e-10	-0.365798	0.0566902	8.90317e-05	5.58993e-12	4.1727e-08	High_grade_cartilage
ENSG00000172482	chr2_240857488_A_G_rs4401206	-19426	-19425	0.731482	100	116	1.21787e-07	-0.365353	0.0663048	8.90317e-05	5.58993e-12	4.1727e-08	High_grade_cartilage
ENSG00000172482	chr2_240858007_G_C_rs6437371	-18907	-18906	0.731482	100	116	1.21787e-07	-0.365353	0.0663048	8.90317e-05	5.58993e-12	4.1727e-08	High_grade_cartilage
ENSG00000172482	chr2_240858570_G_A_rs13429566	-18344	-18343	0.393518	134	170	1.7112e-08	-0.341105	0.0577689	8.90317e-05	5.58993e-12	4.1727e-08	High_grade_cartilage
ENSG00000172482	chr2_240859445_G_A_rs4465762	-17469	-17468	0.731482	100	116	1.21787e-07	-0.365353	0.0663048	8.90317e-05	5.58993e-12	4.1727e-08	High_grade_cartilage
ENSG00000172482	chr2_240860502_G_C_rs13385816	-16412	-16411	0.393518	134	170	1.7112e-08	-0.341105	0.0577689	8.90317e-05	5.58993e-12	4.1727e-08	High_grade_cartilage
ENSG00000172482	chr2_240860588_C_A_rs56072426	-16326	-16325	0.530093	157	203	2.87772e-06	-0.29409	0.0608691	8.90317e-05	5.58993e-12	4.1727e-08	High_grade_cartilage
ENSG00000172482	chr2_240861290_A_C_rs7600847	-15624	-15623	0.393518	134	170	1.7112e-08	-0.341105	0.0577689	8.90317e-05	5.58993e-12	4.1727e-08	High_grade_cartilage
ENSG00000172482	chr2_240863815_T_G_rs12695031	-13099	-13098	0.393518	134	170	1.7112e-08	-0.341105	0.0577689	8.90317e-05	5.58993e-12	4.1727e-08	High_grade_cartilage
ENSG00000172482	chr2_240865591_T_C_rs10201556	-11323	-11322	0.381944	130	165	1.26532e-07	-0.317711	0.0577411	8.90317e-05	5.58993e-12	4.1727e-08	High_grade_cartilage
ENSG00000172482	chr2_240866434_A_G_rs7340215	-10480	-10479	0.594907	133	175	4.91075e-08	-0.31774	0.0557935	8.90317e-05	5.58993e-12	4.1727e-08	High_grade_cartilage
ENSG00000172482	chr2_240867273_C_T_rs10182575	-9641	-9640	0.731482	100	116	1.21787e-07	-0.365353	0.0663048	8.90317e-05	5.58993e-12	4.1727e-08	High_grade_cartilage
ENSG00000172482	chr2_240869408_AGGCCTCCCT_A_rs140694338;rs180177209	-7506	-7505	0.393518	134	170	1.7112e-08	-0.341105	0.0577689	8.90317e-05	5.58993e-12	4.1727e-08	High_grade_cartilage
ENSG00000172482	chr2_240869525_G_T_rs11681134	-7389	-7388	0.395833	134	171	1.10529e-08	-0.343221	0.0572969	8.90317e-05	5.58993e-12	4.1727e-08	High_grade_cartilage
ENSG00000172482	chr2_240871540_C_T_rs10196315	-5374	-5373	0.393518	134	170	1.7112e-08	-0.341105	0.0577689	8.90317e-05	5.58993e-12	4.1727e-08	High_grade_cartilage
ENSG00000172482	chr2_240873149_G_A_rs12997245	-3765	-3764	0.386574	132	167	3.67171e-08	-0.336288	0.0584518	8.90317e-05	5.58993e-12	4.1727e-08	High_grade_cartilage
ENSG00000172482	chr2_240874365_G_A_rs10933640	-2549	-2548	0.523148	159	206	5.13137e-06	-0.290333	0.0617699	8.90317e-05	5.58993e-12	4.1727e-08	High_grade_cartilage
ENSG00000172482	chr2_240874371_T_C_rs10933641	-2543	-2542	0.731482	100	116	1.21787e-07	-0.365353	0.0663048	8.90317e-05	5.58993e-12	4.1727e-08	High_grade_cartilage
ENSG00000172482	chr2_240876056_G_A_rs12695032	-858	-857	0.576389	135	183	9.97664e-07	-0.279559	0.0551862	8.90317e-05	5.58993e-12	4.1727e-08	High_grade_cartilage
ENSG00000172482	chr2_240876203_G_A_rs13030904	-711	-710	0.402778	137	174	4.48763e-09	-0.353187	0.0572951	8.90317e-05	5.58993e-12	4.1727e-08	High_grade_cartilage
ENSG00000172482	chr2_240877128_C_T_rs6732985	214	215	0.405093	137	175	1.03033e-08	-0.343379	0.0571927	8.90317e-05	5.58993e-12	4.1727e-08	High_grade_cartilage
ENSG00000172482	chr2_240877905_C_T_rs10199038	991	992	0.412037	139	178	4.34261e-09	-0.349408	0.0566242	8.90317e-05	5.58993e-12	4.1727e-08	High_grade_cartilage
ENSG00000172482	chr2_240878495_C_G_rs35561942	1581	1582	0.118056	44	51	8.64374e-06	-0.390705	0.085314	8.90317e-05	5.58993e-12	4.1727e-08	High_grade_cartilage
ENSG00000172482	chr2_240878600_G_A_rs35566646	1686	1687	0.412037	139	178	4.34261e-09	-0.349408	0.0566242	8.90317e-05	5.58993e-12	4.1727e-08	High_grade_cartilage
ENSG00000172482	chr2_240878862_C_A_rs4273214	1948	1949	0.412037	139	178	4.34261e-09	-0.349408	0.0566242	8.90317e-05	5.58993e-12	4.1727e-08	High_grade_cartilage
ENSG00000172482	chr2_240879110_A_C_rs4344931	2196	2197	0.736111	97	114	7.10622e-07	-0.337904	0.0657505	8.90317e-05	5.58993e-12	4.1727e-08	High_grade_cartilage
ENSG00000172482	chr2_240879320_C_T_rs4234095	2406	2407	0.599537	131	173	3.04068e-07	-0.296727	0.0557768	8.90317e-05	5.58993e-12	4.1727e-08	High_grade_cartilage
ENSG00000172482	chr2_240879596_G_A_rs12619921	2682	2683	0.606482	130	170	9.55355e-08	-0.310727	0.0558865	8.90317e-05	5.58993e-12	4.1727e-08	High_grade_cartilage
ENSG00000172482	chr2_240880109_C_T_rs4675792	3195	3196	0.606482	130	170	9.55355e-08	-0.310727	0.0558865	8.90317e-05	5.58993e-12	4.1727e-08	High_grade_cartilage
ENSG00000172482	chr2_240880379_G_A_rs4675874	3465	3466	0.736111	97	114	7.10622e-07	-0.337904	0.0657505	8.90317e-05	5.58993e-12	4.1727e-08	High_grade_cartilage
ENSG00000172482	chr2_240880618_G_A_rs4563218	3704	3705	0.606482	130	170	9.55355e-08	-0.310727	0.0558865	8.90317e-05	5.58993e-12	4.1727e-08	High_grade_cartilage
ENSG00000172482	chr2_240880745_A_AT_rs71049531;rs398105489	3831	3832	0.736111	97	114	7.10622e-07	-0.337904	0.0657505	8.90317e-05	5.58993e-12	4.1727e-08	High_grade_cartilage
ENSG00000172482	chr2_240880790_G_C_rs4283416	3876	3877	0.736111	97	114	7.10622e-07	-0.337904	0.0657505	8.90317e-05	5.58993e-12	4.1727e-08	High_grade_cartilage
ENSG00000172482	chr2_240881489_T_C_rs10172404	4575	4576	0.606482	130	170	9.55355e-08	-0.310727	0.0558865	8.90317e-05	5.58993e-12	4.1727e-08	High_grade_cartilage
ENSG00000172482	chr2_240881495_G_C_rs10202620	4581	4582	0.606482	130	170	9.55355e-08	-0.310727	0.0558865	8.90317e-05	5.58993e-12	4.1727e-08	High_grade_cartilage
ENSG00000172482	chr2_240881600_T_C_rs4311055	4686	4687	0.736111	97	114	7.10622e-07	-0.337904	0.0657505	8.90317e-05	5.58993e-12	4.1727e-08	High_grade_cartilage
ENSG00000172482	chr2_240881651_T_A_rs4312489	4737	4738	0.606482	130	170	9.55355e-08	-0.310727	0.0558865	8.90317e-05	5.58993e-12	4.1727e-08	High_grade_cartilage
ENSG00000172482	chr2_240881820_C_T_rs4295000	4906	4907	0.606482	130	170	9.55355e-08	-0.310727	0.0558865	8.90317e-05	5.58993e-12	4.1727e-08	High_grade_cartilage
ENSG00000172482	chr2_240882064_T_C_rs4312490	5150	5151	0.606482	130	170	9.55355e-08	-0.310727	0.0558865	8.90317e-05	5.58993e-12	4.1727e-08	High_grade_cartilage
ENSG00000172482	chr2_240882087_C_T_rs9288742	5173	5174	0.412037	139	178	4.34261e-09	-0.349408	0.0566242	8.90317e-05	5.58993e-12	4.1727e-08	High_grade_cartilage
ENSG00000172482	chr2_240882152_C_G_rs9288743	5238	5239	0.606482	130	170	9.55355e-08	-0.310727	0.0558865	8.90317e-05	5.58993e-12	4.1727e-08	High_grade_cartilage
ENSG00000172482	chr2_240882290_T_C_rs7355583	5376	5377	0.606482	130	170	9.55355e-08	-0.310727	0.0558865	8.90317e-05	5.58993e-12	4.1727e-08	High_grade_cartilage
ENSG00000172482	chr2_240882989_C_T_rs6437372	6075	6076	0.606482	130	170	9.55355e-08	-0.310727	0.0558865	8.90317e-05	5.58993e-12	4.1727e-08	High_grade_cartilage
ENSG00000172482	chr2_240883015_A_G_rs6741220	6101	6102	0.606482	130	170	9.55355e-08	-0.310727	0.0558865	8.90317e-05	5.58993e-12	4.1727e-08	High_grade_cartilage
ENSG00000172482	chr2_240883859_C_T_rs10171750	6945	6946	0.412037	139	178	4.34261e-09	-0.349408	0.0566242	8.90317e-05	5.58993e-12	4.1727e-08	High_grade_cartilage
ENSG00000172482	chr2_240883990_C_T_rs4675873	7076	7077	0.412037	139	178	4.34261e-09	-0.349408	0.0566242	8.90317e-05	5.58993e-12	4.1727e-08	High_grade_cartilage
ENSG00000172482	chr2_240884036_G_T_rs4675872	7122	7123	0.412037	139	178	4.34261e-09	-0.349408	0.0566242	8.90317e-05	5.58993e-12	4.1727e-08	High_grade_cartilage
ENSG00000172482	chr2_240884432_G_A_rs4675871	7518	7519	0.606482	130	170	9.55355e-08	-0.310727	0.0558865	8.90317e-05	5.58993e-12	4.1727e-08	High_grade_cartilage
ENSG00000172482	chr2_240884842_C_T_rs10439370	7928	7929	0.412037	139	178	4.34261e-09	-0.349408	0.0566242	8.90317e-05	5.58993e-12	4.1727e-08	High_grade_cartilage
ENSG00000172482	chr2_240885075_T_C_rs10185214	8161	8162	0.412037	139	178	4.34261e-09	-0.349408	0.0566242	8.90317e-05	5.58993e-12	4.1727e-08	High_grade_cartilage
ENSG00000172482	chr2_240885112_C_T_rs10177736	8198	8199	0.412037	139	178	4.34261e-09	-0.349408	0.0566242	8.90317e-05	5.58993e-12	4.1727e-08	High_grade_cartilage
ENSG00000172482	chr2_240885230_C_T_rs10177846	8316	8317	0.412037	139	178	4.34261e-09	-0.349408	0.0566242	8.90317e-05	5.58993e-12	4.1727e-08	High_grade_cartilage
ENSG00000172482	chr2_240885459_A_T_rs7598309	8545	8546	0.606482	130	170	9.55355e-08	-0.310727	0.0558865	8.90317e-05	5.58993e-12	4.1727e-08	High_grade_cartilage
ENSG00000172482	chr2_240885566_T_C_rs7601670	8652	8653	0.412037	139	178	4.34261e-09	-0.349408	0.0566242	8.90317e-05	5.58993e-12	4.1727e-08	High_grade_cartilage
ENSG00000172482	chr2_240885617_T_G_rs7604393	8703	8704	0.736111	97	114	7.10622e-07	-0.337904	0.0657505	8.90317e-05	5.58993e-12	4.1727e-08	High_grade_cartilage
ENSG00000172482	chr2_240886633_C_T_rs13397515	9719	9720	0.412037	139	178	4.34261e-09	-0.349408	0.0566242	8.90317e-05	5.58993e-12	4.1727e-08	High_grade_cartilage
ENSG00000172482	chr2_240886722_G_A_rs13422330	9808	9809	0.412037	139	178	4.34261e-09	-0.349408	0.0566242	8.90317e-05	5.58993e-12	4.1727e-08	High_grade_cartilage
ENSG00000172482	chr2_240887337_G_A_rs10933510	10423	10424	0.606482	130	170	9.55355e-08	-0.310727	0.0558865	8.90317e-05	5.58993e-12	4.1727e-08	High_grade_cartilage
ENSG00000172482	chr2_240888008_G_T_rs6744422	11094	11095	0.412037	139	178	4.34261e-09	-0.349408	0.0566242	8.90317e-05	5.58993e-12	4.1727e-08	High_grade_cartilage
ENSG00000172482	chr2_240888201_T_C_rs6707763	11287	11288	0.414352	139	179	3.61006e-09	-0.34774	0.0560333	8.90317e-05	5.58993e-12	4.1727e-08	High_grade_cartilage
ENSG00000172482	chr2_240888279_A_G_rs4675869	11365	11366	0.736111	97	114	7.10622e-07	-0.337904	0.0657505	8.90317e-05	5.58993e-12	4.1727e-08	High_grade_cartilage
ENSG00000172482	chr2_240888595_T_C_rs6708304	11681	11682	0.546296	154	196	8.25616e-07	-0.311978	0.0610906	8.90317e-05	5.58993e-12	4.1727e-08	High_grade_cartilage
ENSG00000172482	chr2_240888798_G_A_rs34671465	11884	11885	0.412037	139	178	4.34261e-09	-0.349408	0.0566242	8.90317e-05	5.58993e-12	4.1727e-08	High_grade_cartilage
ENSG00000172482	chr2_240888891_C_G_rs11893118	11977	11978	0.736111	97	114	7.10622e-07	-0.337904	0.0657505	8.90317e-05	5.58993e-12	4.1727e-08	High_grade_cartilage
ENSG00000172482	chr2_240888894_A_G_rs11898716	11980	11981	0.736111	97	114	7.10622e-07	-0.337904	0.0657505	8.90317e-05	5.58993e-12	4.1727e-08	High_grade_cartilage
ENSG00000172482	chr2_240888921_C_A_rs11893121	12007	12008	0.541667	155	198	9.67827e-07	-0.307447	0.0606124	8.90317e-05	5.58993e-12	4.1727e-08	High_grade_cartilage
ENSG00000172482	chr2_240888922_C_A_rs56290312	12008	12009	0.541667	155	198	9.67827e-07	-0.307447	0.0606124	8.90317e-05	5.58993e-12	4.1727e-08	High_grade_cartilage
ENSG00000172482	chr2_240889018_C_T_rs6759908	12104	12105	0.541667	155	198	9.67827e-07	-0.307447	0.0606124	8.90317e-05	5.58993e-12	4.1727e-08	High_grade_cartilage
ENSG00000172482	chr2_240889111_T_C_rs6711998	12197	12198	0.541667	155	198	9.67827e-07	-0.307447	0.0606124	8.90317e-05	5.58993e-12	4.1727e-08	High_grade_cartilage
ENSG00000172482	chr2_240889125_A_C_rs4675868	12211	12212	0.736111	97	114	7.10622e-07	-0.337904	0.0657505	8.90317e-05	5.58993e-12	4.1727e-08	High_grade_cartilage
ENSG00000172482	chr2_240889528_C_T_rs6760483	12614	12615	0.541667	155	198	9.67827e-07	-0.307447	0.0606124	8.90317e-05	5.58993e-12	4.1727e-08	High_grade_cartilage
ENSG00000172482	chr2_240889832_G_T_rs7600652	12918	12919	0.541667	155	198	9.67827e-07	-0.307447	0.0606124	8.90317e-05	5.58993e-12	4.1727e-08	High_grade_cartilage
ENSG00000172482	chr2_240890571_C_T_rs10933511	13657	13658	0.541667	155	198	9.67827e-07	-0.307447	0.0606124	8.90317e-05	5.58993e-12	4.1727e-08	High_grade_cartilage
ENSG00000172482	chr2_240890709_G_A_rs12464585	13795	13796	0.412037	139	178	4.34261e-09	-0.349408	0.0566242	8.90317e-05	5.58993e-12	4.1727e-08	High_grade_cartilage
ENSG00000172482	chr2_240890715_T_C_rs12477800	13801	13802	0.541667	155	198	9.67827e-07	-0.307447	0.0606124	8.90317e-05	5.58993e-12	4.1727e-08	High_grade_cartilage
ENSG00000172482	chr2_240890723_G_C_rs12464586	13809	13810	0.541667	155	198	9.67827e-07	-0.307447	0.0606124	8.90317e-05	5.58993e-12	4.1727e-08	High_grade_cartilage
ENSG00000172482	chr2_240890728_C_T_rs12472823	13814	13815	0.541667	155	198	9.67827e-07	-0.307447	0.0606124	8.90317e-05	5.58993e-12	4.1727e-08	High_grade_cartilage
ENSG00000172482	chr2_240890812_T_C_rs12477839	13898	13899	0.541667	155	198	9.67827e-07	-0.307447	0.0606124	8.90317e-05	5.58993e-12	4.1727e-08	High_grade_cartilage
ENSG00000172482	chr2_240890879_A_C_rs6720357	13965	13966	0.736111	97	114	7.10622e-07	-0.337904	0.0657505	8.90317e-05	5.58993e-12	4.1727e-08	High_grade_cartilage
ENSG00000172482	chr2_240891287_A_G_rs35733632	14373	14374	0.541667	155	198	9.67827e-07	-0.307447	0.0606124	8.90317e-05	5.58993e-12	4.1727e-08	High_grade_cartilage
ENSG00000172482	chr2_240891346_A_T_rs4675863	14432	14433	0.736111	97	114	7.10622e-07	-0.337904	0.0657505	8.90317e-05	5.58993e-12	4.1727e-08	High_grade_cartilage
ENSG00000172482	chr2_240891527_G_T_rs10171053	14613	14614	0.541667	155	198	9.67827e-07	-0.307447	0.0606124	8.90317e-05	5.58993e-12	4.1727e-08	High_grade_cartilage
ENSG00000172482	chr2_240891552_G_A_rs10171067	14638	14639	0.541667	155	198	9.67827e-07	-0.307447	0.0606124	8.90317e-05	5.58993e-12	4.1727e-08	High_grade_cartilage
ENSG00000172482	chr2_240891588_C_T_rs10195453	14674	14675	0.541667	155	198	9.67827e-07	-0.307447	0.0606124	8.90317e-05	5.58993e-12	4.1727e-08	High_grade_cartilage
ENSG00000172482	chr2_240891847_G_A_rs6737320	14933	14934	0.541667	155	198	9.67827e-07	-0.307447	0.0606124	8.90317e-05	5.58993e-12	4.1727e-08	High_grade_cartilage
ENSG00000172482	chr2_240891879_C_G_rs6709469	14965	14966	0.541667	155	198	9.67827e-07	-0.307447	0.0606124	8.90317e-05	5.58993e-12	4.1727e-08	High_grade_cartilage
ENSG00000172482	chr2_240892054_C_T_rs6709742	15140	15141	0.541667	155	198	9.67827e-07	-0.307447	0.0606124	8.90317e-05	5.58993e-12	4.1727e-08	High_grade_cartilage
ENSG00000172482	chr2_240892055_A_G_rs6724533	15141	15142	0.541667	155	198	9.67827e-07	-0.307447	0.0606124	8.90317e-05	5.58993e-12	4.1727e-08	High_grade_cartilage
ENSG00000172482	chr2_240892143_A_G_rs6724662	15229	15230	0.736111	97	114	7.10622e-07	-0.337904	0.0657505	8.90317e-05	5.58993e-12	4.1727e-08	High_grade_cartilage
ENSG00000172482	chr2_240892375_G_A_rs6737966	15461	15462	0.541667	155	198	9.67827e-07	-0.307447	0.0606124	8.90317e-05	5.58993e-12	4.1727e-08	High_grade_cartilage
ENSG00000172482	chr2_240892940_C_T_rs62186561	16026	16027	0.541667	155	198	9.67827e-07	-0.307447	0.0606124	8.90317e-05	5.58993e-12	4.1727e-08	High_grade_cartilage
ENSG00000172482	chr2_240893044_C_T_rs62186562	16130	16131	0.412037	139	178	4.34261e-09	-0.349408	0.0566242	8.90317e-05	5.58993e-12	4.1727e-08	High_grade_cartilage
ENSG00000172482	chr2_240893147_C_G_rs12105664	16233	16234	0.541667	155	198	9.67827e-07	-0.307447	0.0606124	8.90317e-05	5.58993e-12	4.1727e-08	High_grade_cartilage
ENSG00000172482	chr2_240893356_C_T_rs12105667	16442	16443	0.541667	155	198	9.67827e-07	-0.307447	0.0606124	8.90317e-05	5.58993e-12	4.1727e-08	High_grade_cartilage
ENSG00000172482	chr2_240893447_C_A_rs13422506	16533	16534	0.412037	139	178	4.34261e-09	-0.349408	0.0566242	8.90317e-05	5.58993e-12	4.1727e-08	High_grade_cartilage
ENSG00000172482	chr2_240893524_T_C_rs10933512	16610	16611	0.541667	155	198	9.67827e-07	-0.307447	0.0606124	8.90317e-05	5.58993e-12	4.1727e-08	High_grade_cartilage
ENSG00000172482	chr2_240893740_A_ACTCTGGGGGCGTGAGGAGCCT_rs751586281;rs145185192	16826	16827	0.412037	139	178	1.40541e-08	-0.339613	0.0571423	8.90317e-05	5.58993e-12	4.1727e-08	High_grade_cartilage
ENSG00000172482	chr2_240894193_T_C_rs13390816	17279	17280	0.541667	155	198	9.67827e-07	-0.307447	0.0606124	8.90317e-05	5.58993e-12	4.1727e-08	High_grade_cartilage
ENSG00000172482	chr2_240894462_C_T_rs6718540	17548	17549	0.541667	155	198	9.67827e-07	-0.307447	0.0606124	8.90317e-05	5.58993e-12	4.1727e-08	High_grade_cartilage
ENSG00000172482	chr2_240894591_A_G_rs10933513	17677	17678	0.736111	97	114	7.10622e-07	-0.337904	0.0657505	8.90317e-05	5.58993e-12	4.1727e-08	High_grade_cartilage
ENSG00000172482	chr2_240894956_C_T_rs6721874	18042	18043	0.541667	155	198	9.67827e-07	-0.307447	0.0606124	8.90317e-05	5.58993e-12	4.1727e-08	High_grade_cartilage
ENSG00000172482	chr2_240895084_G_C_rs6749674	18170	18171	0.736111	97	114	7.10622e-07	-0.337904	0.0657505	8.90317e-05	5.58993e-12	4.1727e-08	High_grade_cartilage
ENSG00000172482	chr2_240895190_G_A_rs6749803	18276	18277	0.541667	155	198	9.67827e-07	-0.307447	0.0606124	8.90317e-05	5.58993e-12	4.1727e-08	High_grade_cartilage
ENSG00000172482	chr2_240895237_A_G_rs3936203	18323	18324	0.736111	97	114	7.10622e-07	-0.337904	0.0657505	8.90317e-05	5.58993e-12	4.1727e-08	High_grade_cartilage
ENSG00000172482	chr2_240895289_A_G_rs10173475	18375	18376	0.541667	155	198	9.67827e-07	-0.307447	0.0606124	8.90317e-05	5.58993e-12	4.1727e-08	High_grade_cartilage
ENSG00000172482	chr2_240895353_A_G_rs4293565	18439	18440	0.736111	97	114	7.10622e-07	-0.337904	0.0657505	8.90317e-05	5.58993e-12	4.1727e-08	High_grade_cartilage
ENSG00000172482	chr2_240895527_T_C_rs4468809	18613	18614	0.541667	155	198	9.67827e-07	-0.307447	0.0606124	8.90317e-05	5.58993e-12	4.1727e-08	High_grade_cartilage
ENSG00000172482	chr2_240895962_G_A_rs12105122	19048	19049	0.537037	157	200	1.06368e-06	-0.309439	0.0612535	8.90317e-05	5.58993e-12	4.1727e-08	High_grade_cartilage
ENSG00000172482	chr2_240896004_A_G_rs13426919	19090	19091	0.412037	139	178	4.34261e-09	-0.349408	0.0566242	8.90317e-05	5.58993e-12	4.1727e-08	High_grade_cartilage
ENSG00000172482	chr2_240896015_G_A_rs10933514	19101	19102	0.541667	155	198	9.67827e-07	-0.307447	0.0606124	8.90317e-05	5.58993e-12	4.1727e-08	High_grade_cartilage
ENSG00000172482	chr2_240896126_A_C_rs10206101	19212	19213	0.55787	151	191	5.50565e-07	-0.314135	0.0604809	8.90317e-05	5.58993e-12	4.1727e-08	High_grade_cartilage
ENSG00000172482	chr2_240896369_G_A_rs10169870	19455	19456	0.425926	143	184	5.38325e-09	-0.34632	0.056501	8.90317e-05	5.58993e-12	4.1727e-08	High_grade_cartilage
ENSG00000172482	chr2_240896529_T_C_rs10933515	19615	19616	0.55787	151	191	5.50565e-07	-0.314135	0.0604809	8.90317e-05	5.58993e-12	4.1727e-08	High_grade_cartilage
ENSG00000172482	chr2_240896723_T_C_rs10933516	19809	19810	0.55787	151	191	5.50565e-07	-0.314135	0.0604809	8.90317e-05	5.58993e-12	4.1727e-08	High_grade_cartilage
ENSG00000172482	chr2_240896943_TC_T_rs34172192;rs796753973	20029	20030	0.55787	151	191	5.50565e-07	-0.314135	0.0604809	8.90317e-05	5.58993e-12	4.1727e-08	High_grade_cartilage
ENSG00000172482	chr2_240897583_C_T_rs9973765	20669	20670	0.555556	151	192	1.06318e-06	-0.305268	0.0604264	8.90317e-05	5.58993e-12	4.1727e-08	High_grade_cartilage
ENSG00000172482	chr2_240897702_A_AC_rs11433854;rs397945783	20788	20789	0.555556	152	192	4.61395e-07	-0.315833	0.0603697	8.90317e-05	5.58993e-12	4.1727e-08	High_grade_cartilage
ENSG00000172482	chr2_240897712_A_C_rs12105931	20798	20799	0.55787	151	191	5.50565e-07	-0.314135	0.0604809	8.90317e-05	5.58993e-12	4.1727e-08	High_grade_cartilage
ENSG00000172482	chr2_240897915_T_C_rs6751693	21001	21002	0.736111	97	114	7.10622e-07	-0.337904	0.0657505	8.90317e-05	5.58993e-12	4.1727e-08	High_grade_cartilage
ENSG00000172482	chr2_240898035_A_G_rs6748734	21121	21122	0.736111	97	114	7.10622e-07	-0.337904	0.0657505	8.90317e-05	5.58993e-12	4.1727e-08	High_grade_cartilage
ENSG00000172482	chr2_240898096_C_T_rs6734159	21182	21183	0.55787	151	191	5.50565e-07	-0.314135	0.0604809	8.90317e-05	5.58993e-12	4.1727e-08	High_grade_cartilage
ENSG00000172482	chr2_240898674_A_C_rs10933518	21760	21761	0.738426	96	113	1.06746e-06	-0.331797	0.0656892	8.90317e-05	5.58993e-12	4.1727e-08	High_grade_cartilage
ENSG00000172482	chr2_240898725_A_G_rs9973334	21811	21812	0.736111	97	114	7.10622e-07	-0.337904	0.0657505	8.90317e-05	5.58993e-12	4.1727e-08	High_grade_cartilage
ENSG00000172482	chr2_240898734_T_C_rs9973366	21820	21821	0.736111	97	114	7.10622e-07	-0.337904	0.0657505	8.90317e-05	5.58993e-12	4.1727e-08	High_grade_cartilage
ENSG00000172482	chr2_240898743_G_C_rs10933519	21829	21830	0.756945	90	105	3.72984e-07	-0.351437	0.0666004	8.90317e-05	5.58993e-12	4.1727e-08	High_grade_cartilage
ENSG00000172482	chr2_240898756_CG_C_rs58128984;rs398091196	21842	21843	0.756945	90	105	3.72984e-07	-0.351437	0.0666004	8.90317e-05	5.58993e-12	4.1727e-08	High_grade_cartilage
ENSG00000172482	chr2_240899087_G_T_rs4630763	22173	22174	0.555556	152	192	1.56999e-06	-0.302368	0.0608824	8.90317e-05	5.58993e-12	4.1727e-08	High_grade_cartilage
ENSG00000172482	chr2_240899205_T_C_rs4471886	22291	22292	0.736111	97	114	7.10622e-07	-0.337904	0.0657505	8.90317e-05	5.58993e-12	4.1727e-08	High_grade_cartilage
ENSG00000172482	chr2_240899864_T_A_rs11677318	22950	22951	0.555556	152	192	1.56999e-06	-0.302368	0.0608824	8.90317e-05	5.58993e-12	4.1727e-08	High_grade_cartilage
ENSG00000172482	chr2_240900006_A_T_rs4234094	23092	23093	0.555556	152	192	1.56999e-06	-0.302368	0.0608824	8.90317e-05	5.58993e-12	4.1727e-08	High_grade_cartilage
ENSG00000172482	chr2_240900828_G_A_rs4234093	23914	23915	0.553241	153	193	2.20287e-06	-0.299843	0.0613009	8.90317e-05	5.58993e-12	4.1727e-08	High_grade_cartilage
ENSG00000172482	chr2_240901000_A_G_rs4675860	24086	24087	0.736111	97	114	7.10622e-07	-0.337904	0.0657505	8.90317e-05	5.58993e-12	4.1727e-08	High_grade_cartilage
ENSG00000172482	chr2_240901028_G_C_rs35885627	24114	24115	0.553241	153	193	2.20287e-06	-0.299843	0.0613009	8.90317e-05	5.58993e-12	4.1727e-08	High_grade_cartilage
ENSG00000172482	chr2_240901089_C_T_rs35504295	24175	24176	0.553241	153	193	2.20287e-06	-0.299843	0.0613009	8.90317e-05	5.58993e-12	4.1727e-08	High_grade_cartilage
ENSG00000172482	chr2_240901124_G_C_rs6752657	24210	24211	0.736111	97	114	7.10622e-07	-0.337904	0.0657505	8.90317e-05	5.58993e-12	4.1727e-08	High_grade_cartilage
ENSG00000172482	chr2_240901138_C_T_rs35760630	24224	24225	0.421296	143	182	2.2476e-08	-0.336406	0.0574969	8.90317e-05	5.58993e-12	4.1727e-08	High_grade_cartilage
ENSG00000172482	chr2_240901141_G_A_rs4675858	24227	24228	0.736111	97	114	7.10622e-07	-0.337904	0.0657505	8.90317e-05	5.58993e-12	4.1727e-08	High_grade_cartilage
ENSG00000172482	chr2_240901230_G_A_rs6752787	24316	24317	0.736111	97	114	7.10622e-07	-0.337904	0.0657505	8.90317e-05	5.58993e-12	4.1727e-08	High_grade_cartilage
ENSG00000172482	chr2_240901294_A_G_rs6739772	24380	24381	0.736111	97	114	7.10622e-07	-0.337904	0.0657505	8.90317e-05	5.58993e-12	4.1727e-08	High_grade_cartilage
ENSG00000172482	chr2_240902241_G_C_rs11895030	25327	25328	0.555556	152	192	1.56999e-06	-0.302368	0.0608824	8.90317e-05	5.58993e-12	4.1727e-08	High_grade_cartilage
ENSG00000172482	chr2_240902863_C_A_rs11675145	25949	25950	0.423611	143	183	1.42843e-08	-0.338467	0.05698	8.90317e-05	5.58993e-12	4.1727e-08	High_grade_cartilage
ENSG00000172482	chr2_240902909_T_C_rs4675857	25995	25996	0.738426	97	113	2.7274e-07	-0.353744	0.0662101	8.90317e-05	5.58993e-12	4.1727e-08	High_grade_cartilage
ENSG00000172482	chr2_240902928_G_A_rs11685899	26014	26015	0.553241	153	193	2.20287e-06	-0.299843	0.0613009	8.90317e-05	5.58993e-12	4.1727e-08	High_grade_cartilage
ENSG00000172482	chr2_240903113_A_G_rs10182251	26199	26200	0.55787	151	191	1.99874e-06	-0.300698	0.0612048	8.90317e-05	5.58993e-12	4.1727e-08	High_grade_cartilage
ENSG00000172482	chr2_240903345_C_G_rs10170351	26431	26432	0.423611	143	183	1.42843e-08	-0.338467	0.05698	8.90317e-05	5.58993e-12	4.1727e-08	High_grade_cartilage
ENSG00000172482	chr2_240903358_C_T_rs10933521	26444	26445	0.423611	143	183	1.42843e-08	-0.338467	0.05698	8.90317e-05	5.58993e-12	4.1727e-08	High_grade_cartilage
ENSG00000172482	chr2_240903523_C_A_rs12465403	26609	26610	0.423611	143	183	1.42843e-08	-0.338467	0.05698	8.90317e-05	5.58993e-12	4.1727e-08	High_grade_cartilage
ENSG00000172482	chr2_240904147_G_A_rs11688707	27233	27234	0.384259	134	166	6.5336e-05	-0.263157	0.0643721	8.90317e-05	5.58993e-12	4.1727e-08	High_grade_cartilage
ENSG00000172482	chr2_240904615_A_ATGGATG_.	27701	27702	0.460648	154	199	4.57788e-06	-0.285751	0.0604591	8.90317e-05	5.58993e-12	4.1727e-08	High_grade_cartilage
ENSG00000172482	chr2_240904641_G_A_rs6437220	27727	27728	0.780093	85	95	4.71353e-05	-0.309681	0.0742595	8.90317e-05	5.58993e-12	4.1727e-08	High_grade_cartilage
ENSG00000172482	chr2_240905610_G_A_rs34125162	28696	28697	0.467593	156	202	8.69597e-06	-0.279043	0.0609502	8.90317e-05	5.58993e-12	4.1727e-08	High_grade_cartilage
ENSG00000172482	chr2_240905833_C_T_rs34856596	28919	28920	0.449074	152	194	5.31196e-05	-0.258851	0.0625198	8.90317e-05	5.58993e-12	4.1727e-08	High_grade_cartilage
ENSG00000172482	chr2_240905910_G_T_rs34887465	28996	28997	0.467593	156	202	8.69597e-06	-0.279043	0.0609502	8.90317e-05	5.58993e-12	4.1727e-08	High_grade_cartilage
ENSG00000172482	chr2_240905980_C_T_rs4447600	29066	29067	0.650463	123	151	1.47552e-05	-0.277154	0.0622329	8.90317e-05	5.58993e-12	4.1727e-08	High_grade_cartilage
ENSG00000172482	chr2_240906124_G_A_rs13404637	29210	29211	0.467593	156	202	8.69597e-06	-0.279043	0.0609502	8.90317e-05	5.58993e-12	4.1727e-08	High_grade_cartilage
ENSG00000172482	chr2_240906324_G_A_rs13404863	29410	29411	0.467593	156	202	8.69597e-06	-0.279043	0.0609502	8.90317e-05	5.58993e-12	4.1727e-08	High_grade_cartilage
ENSG00000172482	chr2_240906483_A_C_rs4076341	29569	29570	0.467593	156	202	8.69597e-06	-0.279043	0.0609502	8.90317e-05	5.58993e-12	4.1727e-08	High_grade_cartilage
ENSG00000172482	chr2_240906723_C_T_rs4076342	29809	29810	0.467593	156	202	8.69597e-06	-0.279043	0.0609502	8.90317e-05	5.58993e-12	4.1727e-08	High_grade_cartilage
ENSG00000172482	chr2_240906906_C_T_rs13033585	29992	29993	0.467593	156	202	8.69597e-06	-0.279043	0.0609502	8.90317e-05	5.58993e-12	4.1727e-08	High_grade_cartilage
ENSG00000172482	chr2_240906928_TGCTCAGGTGGCCGGCGTCCCTGGCAGCCACAGGTTTGCAGGGTGGAGAGAGAGCCCGGGGCCGCTGCTGGCTGTGGAC_T_rs558182100	30014	30015	0.467593	156	202	8.69597e-06	-0.279043	0.0609502	8.90317e-05	5.58993e-12	4.1727e-08	High_grade_cartilage
ENSG00000172482	chr2_240907067_T_C_rs4544434	30153	30154	0.650463	123	151	1.47552e-05	-0.277154	0.0622329	8.90317e-05	5.58993e-12	4.1727e-08	High_grade_cartilage
ENSG00000172482	chr2_240907156_A_G_rs4417704	30242	30243	0.780093	85	95	4.71353e-05	-0.309681	0.0742595	8.90317e-05	5.58993e-12	4.1727e-08	High_grade_cartilage
ENSG00000172482	chr2_240907304_C_T_rs4366902	30390	30391	0.467593	156	202	8.69597e-06	-0.279043	0.0609502	8.90317e-05	5.58993e-12	4.1727e-08	High_grade_cartilage
ENSG00000172482	chr2_240907361_C_G_rs4588186	30447	30448	0.467593	156	202	8.69597e-06	-0.279043	0.0609502	8.90317e-05	5.58993e-12	4.1727e-08	High_grade_cartilage
ENSG00000172482	chr2_240909448_G_A_rs34752570	32534	32535	0.469907	156	203	1.0262e-05	-0.274937	0.0605665	8.90317e-05	5.58993e-12	4.1727e-08	High_grade_cartilage
ENSG00000172482	chr2_240909904_T_C_rs4675855	32990	32991	0.650463	123	151	1.47552e-05	-0.277154	0.0622329	8.90317e-05	5.58993e-12	4.1727e-08	High_grade_cartilage
ENSG00000172482	chr2_240910332_ACAGAAAGCCCAGTCCCCTCAGAGCTGGGGGCTCCT_A_rs142779395;rs148400486	33418	33419	0.469907	156	203	8.32937e-06	-0.277852	0.0605573	8.90317e-05	5.58993e-12	4.1727e-08	High_grade_cartilage
ENSG00000172482	chr2_240910521_C_T_rs11679214	33607	33608	0.469907	156	203	8.32937e-06	-0.277852	0.0605573	8.90317e-05	5.58993e-12	4.1727e-08	High_grade_cartilage
ENSG00000172482	chr2_240911676_A_G_rs12694989	34762	34763	0.657407	120	148	1.19719e-05	-0.278365	0.0618164	8.90317e-05	5.58993e-12	4.1727e-08	High_grade_cartilage
ENSG00000172482	chr2_240912839_C_T_rs73006024	35925	35926	0.212963	82	92	5.17387e-05	0.31067	0.074916	8.90317e-05	5.58993e-12	4.1727e-08	High_grade_cartilage
ENSG00000172482	chr2_240912909_C_G_rs12469764	35995	35996	0.444444	150	192	1.7279e-05	-0.268866	0.0608876	8.90317e-05	5.58993e-12	4.1727e-08	High_grade_cartilage
ENSG00000172482	chr2_240913321_G_A_rs62186582	36407	36408	0.212963	82	92	5.17387e-05	0.31067	0.074916	8.90317e-05	5.58993e-12	4.1727e-08	High_grade_cartilage
ENSG00000172482	chr2_240913914_G_A_rs56331064	37000	37001	0.212963	82	92	5.17387e-05	0.31067	0.074916	8.90317e-05	5.58993e-12	4.1727e-08	High_grade_cartilage
ENSG00000172482	chr2_240914204_C_T_rs62186584	37290	37291	0.212963	82	92	5.17387e-05	0.31067	0.074916	8.90317e-05	5.58993e-12	4.1727e-08	High_grade_cartilage
ENSG00000172482	chr2_240914854_C_T_rs11685632	37940	37941	0.4375	150	189	1.05246e-05	-0.285102	0.0628882	8.90317e-05	5.58993e-12	4.1727e-08	High_grade_cartilage
ENSG00000172482	chr2_240915511_G_A_rs12464799	38597	38598	0.446759	151	193	4.23276e-05	-0.264741	0.0630775	8.90317e-05	5.58993e-12	4.1727e-08	High_grade_cartilage
ENSG00000172478	chr2_240741385_G_A_rs56024577	-150651	-150650	0.263889	98	114	4.98892e-05	0.307184	0.0739125	9.1237e-05	5.70175e-14	1.13872e-09	High_grade_cartilage
ENSG00000172478	chr2_240744726_G_C_rs3772057	-147310	-147309	0.594907	140	175	2.40842e-06	-0.329232	0.0675844	9.1237e-05	5.70175e-14	1.13872e-09	High_grade_cartilage
ENSG00000172478	chr2_240744768_G_A_rs10198394	-147268	-147267	0.365741	128	158	1.60997e-06	-0.338628	0.0682597	9.1237e-05	5.70175e-14	1.13872e-09	High_grade_cartilage
ENSG00000172478	chr2_240745243_T_C_rs1529665	-146793	-146792	0.5625	147	189	2.5555e-05	-0.296266	0.0685603	9.1237e-05	5.70175e-14	1.13872e-09	High_grade_cartilage
ENSG00000172478	chr2_240748175_A_C_rs3755535	-143861	-143860	0.56713	146	187	2.16531e-05	-0.294135	0.0674399	9.1237e-05	5.70175e-14	1.13872e-09	High_grade_cartilage
ENSG00000172478	chr2_240753122_A_C_rs4676448	-138914	-138913	0.597222	140	174	5.26211e-06	-0.321042	0.0683872	9.1237e-05	5.70175e-14	1.13872e-09	High_grade_cartilage
ENSG00000172478	chr2_240753542_A_C_rs4676372	-138494	-138493	0.56713	146	187	2.16531e-05	-0.294135	0.0674399	9.1237e-05	5.70175e-14	1.13872e-09	High_grade_cartilage
ENSG00000172478	chr2_240754352_G_GTGCTCTCC_rs111280091	-137684	-137683	0.56713	146	187	2.16531e-05	-0.294135	0.0674399	9.1237e-05	5.70175e-14	1.13872e-09	High_grade_cartilage
ENSG00000172478	chr2_240755304_A_G_rs11682746	-136732	-136731	0.56713	146	187	2.16531e-05	-0.294135	0.0674399	9.1237e-05	5.70175e-14	1.13872e-09	High_grade_cartilage
ENSG00000172478	chr2_240755679_C_T_rs4676447	-136357	-136356	0.56713	146	187	2.16531e-05	-0.294135	0.0674399	9.1237e-05	5.70175e-14	1.13872e-09	High_grade_cartilage
ENSG00000172478	chr2_240758881_G_A_rs7598218	-133155	-133154	0.405093	137	175	2.35025e-07	-0.346352	0.0644504	9.1237e-05	5.70175e-14	1.13872e-09	High_grade_cartilage
ENSG00000172478	chr2_240763144_T_A_rs11688298	-128892	-128891	0.5625	145	189	7.71914e-06	-0.303742	0.0659452	9.1237e-05	5.70175e-14	1.13872e-09	High_grade_cartilage
ENSG00000172478	chr2_240764543_G_T_rs3821345	-127493	-127492	0.587963	140	178	1.03264e-06	-0.335826	0.0663919	9.1237e-05	5.70175e-14	1.13872e-09	High_grade_cartilage
ENSG00000172478	chr2_240768383_T_C_rs12473685	-123653	-123652	0.590278	140	177	1.04742e-06	-0.335205	0.0663097	9.1237e-05	5.70175e-14	1.13872e-09	High_grade_cartilage
ENSG00000172478	chr2_240770507_C_T_rs61049257	-121529	-121528	0.3125	106	135	9.53963e-09	-0.378266	0.0628467	9.1237e-05	5.70175e-14	1.13872e-09	High_grade_cartilage
ENSG00000172478	chr2_240770666_A_G_rs2288752	-121370	-121369	0.398148	135	172	3.58153e-07	-0.339757	0.0642824	9.1237e-05	5.70175e-14	1.13872e-09	High_grade_cartilage
ENSG00000172478	chr2_240774012_T_C_rs2288751	-118024	-118023	0.375	127	162	2.57643e-06	-0.311209	0.064083	9.1237e-05	5.70175e-14	1.13872e-09	High_grade_cartilage
ENSG00000172478	chr2_240774229_A_G_rs1063353	-117807	-117806	0.375	127	162	2.57643e-06	-0.311209	0.064083	9.1237e-05	5.70175e-14	1.13872e-09	High_grade_cartilage
ENSG00000172478	chr2_240776746_G_C_rs4676370	-115290	-115289	0.256944	88	111	5.29205e-06	-0.314141	0.0669359	9.1237e-05	5.70175e-14	1.13872e-09	High_grade_cartilage
ENSG00000172478	chr2_240776888_A_G_rs4676369	-115148	-115147	0.571759	143	185	2.50977e-05	-0.286918	0.0663297	9.1237e-05	5.70175e-14	1.13872e-09	High_grade_cartilage
ENSG00000172478	chr2_240777511_T_C_rs13026718	-114525	-114524	0.601852	136	172	5.1907e-06	-0.313021	0.0666341	9.1237e-05	5.70175e-14	1.13872e-09	High_grade_cartilage
ENSG00000172478	chr2_240778180_A_G_rs12477951	-113856	-113855	0.571759	143	185	2.93222e-07	-0.34107	0.0640201	9.1237e-05	5.70175e-14	1.13872e-09	High_grade_cartilage
ENSG00000172478	chr2_240778411_A_G_rs10207548	-113625	-113624	0.569445	144	186	1.65742e-07	-0.347903	0.0638752	9.1237e-05	5.70175e-14	1.13872e-09	High_grade_cartilage
ENSG00000172478	chr2_240782119_C_T_rs13386773	-109917	-109916	0.268518	101	116	5.6475e-05	-0.314637	0.0762776	9.1237e-05	5.70175e-14	1.13872e-09	High_grade_cartilage
ENSG00000172478	chr2_240783196_A_G_rs2288749	-108840	-108839	0.481482	149	208	7.22705e-06	-0.283015	0.0612417	9.1237e-05	5.70175e-14	1.13872e-09	High_grade_cartilage
ENSG00000172478	chr2_240783344_A_G_rs4676367	-108692	-108691	0.479167	149	207	6.7679e-06	-0.285675	0.0616147	9.1237e-05	5.70175e-14	1.13872e-09	High_grade_cartilage
ENSG00000172478	chr2_240787229_A_G_rs2288746	-104807	-104806	0.398148	131	172	3.84702e-08	-0.356647	0.0620911	9.1237e-05	5.70175e-14	1.13872e-09	High_grade_cartilage
ENSG00000172478	chr2_240789426_C_T_rs2288745	-102610	-102609	0.319444	108	138	1.71303e-06	-0.316979	0.0640727	9.1237e-05	5.70175e-14	1.13872e-09	High_grade_cartilage
ENSG00000172478	chr2_240789660_T_C_rs12989742	-102376	-102375	0.324074	110	140	5.09605e-07	-0.332473	0.0638086	9.1237e-05	5.70175e-14	1.13872e-09	High_grade_cartilage
ENSG00000172478	chr2_240790461_T_G_rs9288741	-101575	-101574	0.324074	108	140	9.99651e-07	-0.317509	0.0626831	9.1237e-05	5.70175e-14	1.13872e-09	High_grade_cartilage
ENSG00000172478	chr2_240790576_C_T_rs6708456	-101460	-101459	0.324074	108	140	9.99651e-07	-0.317509	0.0626831	9.1237e-05	5.70175e-14	1.13872e-09	High_grade_cartilage
ENSG00000172478	chr2_240792123_C_T_rs6732174	-99913	-99912	0.305556	106	132	1.99112e-05	-0.292846	0.0668341	9.1237e-05	5.70175e-14	1.13872e-09	High_grade_cartilage
ENSG00000172478	chr2_240794245_A_G_rs4676366	-97791	-97790	0.655093	116	149	5.11905e-10	-0.401115	0.0610323	9.1237e-05	5.70175e-14	1.13872e-09	High_grade_cartilage
ENSG00000172478	chr2_240794463_C_T_rs4676444	-97573	-97572	0.324074	109	140	1.62831e-07	-0.342279	0.0628003	9.1237e-05	5.70175e-14	1.13872e-09	High_grade_cartilage
ENSG00000172478	chr2_240795337_T_C_rs734586	-96699	-96698	0.458333	145	198	2.00996e-08	-0.351464	0.0598446	9.1237e-05	5.70175e-14	1.13872e-09	High_grade_cartilage
ENSG00000172478	chr2_240796243_G_T_rs12621521	-95793	-95792	0.324074	109	140	1.62831e-07	-0.342279	0.0628003	9.1237e-05	5.70175e-14	1.13872e-09	High_grade_cartilage
ENSG00000172478	chr2_240797600_C_A_rs10167412	-94436	-94435	0.321759	108	139	1.4355e-07	-0.341767	0.0624081	9.1237e-05	5.70175e-14	1.13872e-09	High_grade_cartilage
ENSG00000172478	chr2_240798186_C_A_rs10170452	-93850	-93849	0.321759	108	139	1.4355e-07	-0.341767	0.0624081	9.1237e-05	5.70175e-14	1.13872e-09	High_grade_cartilage
ENSG00000172478	chr2_240798553_G_T_rs34491229	-93483	-93482	0.321759	108	139	1.4355e-07	-0.341767	0.0624081	9.1237e-05	5.70175e-14	1.13872e-09	High_grade_cartilage
ENSG00000172478	chr2_240798567_G_A_rs34523140	-93469	-93468	0.321759	108	139	1.4355e-07	-0.341767	0.0624081	9.1237e-05	5.70175e-14	1.13872e-09	High_grade_cartilage
ENSG00000172478	chr2_240800117_C_T_rs3755538	-91919	-91918	0.261574	103	113	8.30325e-06	-0.367328	0.0800456	9.1237e-05	5.70175e-14	1.13872e-09	High_grade_cartilage
ENSG00000172478	chr2_240800997_CTTTTAT_C_rs111772073;rs368618011	-91039	-91038	0.377315	125	163	4.10819e-05	-0.259871	0.061808	9.1237e-05	5.70175e-14	1.13872e-09	High_grade_cartilage
ENSG00000172478	chr2_240801310_TA_T_rs60783171;rs796486527	-90726	-90725	0.37963	126	164	3.36748e-05	-0.263039	0.0618382	9.1237e-05	5.70175e-14	1.13872e-09	High_grade_cartilage
ENSG00000172478	chr2_240801490_T_C_rs4676442	-90546	-90545	0.377315	125	163	4.10819e-05	-0.259871	0.061808	9.1237e-05	5.70175e-14	1.13872e-09	High_grade_cartilage
ENSG00000172478	chr2_240801949_G_C_rs4676441	-90087	-90086	0.377315	125	163	4.10819e-05	-0.259871	0.061808	9.1237e-05	5.70175e-14	1.13872e-09	High_grade_cartilage
ENSG00000172478	chr2_240802560_C_T_rs7599943	-89476	-89475	0.377315	125	163	4.10819e-05	-0.259871	0.061808	9.1237e-05	5.70175e-14	1.13872e-09	High_grade_cartilage
ENSG00000172478	chr2_240803610_C_T_rs6414222	-88426	-88425	0.377315	125	163	4.10819e-05	-0.259871	0.061808	9.1237e-05	5.70175e-14	1.13872e-09	High_grade_cartilage
ENSG00000172478	chr2_240803994_G_A_rs4459733	-88042	-88041	0.377315	125	163	4.10819e-05	-0.259871	0.061808	9.1237e-05	5.70175e-14	1.13872e-09	High_grade_cartilage
ENSG00000172478	chr2_240804915_C_G_rs4292088	-87121	-87120	0.321759	108	139	1.4355e-07	-0.341767	0.0624081	9.1237e-05	5.70175e-14	1.13872e-09	High_grade_cartilage
ENSG00000172478	chr2_240804955_G_T_rs4455151	-87081	-87080	0.321759	108	139	1.4355e-07	-0.341767	0.0624081	9.1237e-05	5.70175e-14	1.13872e-09	High_grade_cartilage
ENSG00000172478	chr2_240805046_TGGGGAGGGAGAGGGGAGGGAGAGGGCAGGGAGA_T_.	-86990	-86989	0.277778	90	120	9.06788e-06	-0.287256	0.0628787	9.1237e-05	5.70175e-14	1.13872e-09	High_grade_cartilage
ENSG00000172478	chr2_240805296_C_G_rs13413909	-86740	-86739	0.321759	108	139	1.4355e-07	-0.341767	0.0624081	9.1237e-05	5.70175e-14	1.13872e-09	High_grade_cartilage
ENSG00000172478	chr2_240805664_GA_G_rs35398632;rs796957000	-86372	-86371	0.321759	108	139	1.4355e-07	-0.341767	0.0624081	9.1237e-05	5.70175e-14	1.13872e-09	High_grade_cartilage
ENSG00000172478	chr2_240805809_A_C_rs12620736	-86227	-86226	0.321759	108	139	1.4355e-07	-0.341767	0.0624081	9.1237e-05	5.70175e-14	1.13872e-09	High_grade_cartilage
ENSG00000172478	chr2_240805828_A_G_rs12620737	-86208	-86207	0.321759	108	139	1.4355e-07	-0.341767	0.0624081	9.1237e-05	5.70175e-14	1.13872e-09	High_grade_cartilage
ENSG00000172478	chr2_240806304_A_C_rs5027087	-85732	-85731	0.511574	156	211	1.35041e-06	-0.312794	0.062564	9.1237e-05	5.70175e-14	1.13872e-09	High_grade_cartilage
ENSG00000172478	chr2_240806938_C_A_rs11681088	-85098	-85097	0.321759	108	139	1.4355e-07	-0.341767	0.0624081	9.1237e-05	5.70175e-14	1.13872e-09	High_grade_cartilage
ENSG00000172478	chr2_240807924_A_G_rs6723542	-84112	-84111	0.490741	156	212	2.0185e-06	0.307462	0.0626095	9.1237e-05	5.70175e-14	1.13872e-09	High_grade_cartilage
ENSG00000172478	chr2_240807932_A_G_rs6723544	-84104	-84103	0.490741	156	212	2.0185e-06	0.307462	0.0626095	9.1237e-05	5.70175e-14	1.13872e-09	High_grade_cartilage
ENSG00000172478	chr2_240808078_T_A_rs11687368	-83958	-83957	0.678241	108	139	1.4355e-07	0.341767	0.0624081	9.1237e-05	5.70175e-14	1.13872e-09	High_grade_cartilage
ENSG00000172478	chr2_240808438_T_C_rs6727817	-83598	-83597	0.678241	108	139	1.4355e-07	0.341767	0.0624081	9.1237e-05	5.70175e-14	1.13872e-09	High_grade_cartilage
ENSG00000172478	chr2_240808507_AAAT_A_rs142113672	-83529	-83528	0.613426	129	167	4.40216e-05	0.261724	0.0625042	9.1237e-05	5.70175e-14	1.13872e-09	High_grade_cartilage
ENSG00000172478	chr2_240808768_C_T_rs62187839	-83268	-83267	0.321759	115	139	9.41139e-12	0.46617	0.0639648	9.1237e-05	5.70175e-14	1.13872e-09	High_grade_cartilage
ENSG00000172478	chr2_240808816_C_T_rs13406157	-83220	-83219	0.678241	108	139	1.4355e-07	0.341767	0.0624081	9.1237e-05	5.70175e-14	1.13872e-09	High_grade_cartilage
ENSG00000172478	chr2_240809080_G_A_rs7562139	-82956	-82955	0.678241	108	139	1.4355e-07	0.341767	0.0624081	9.1237e-05	5.70175e-14	1.13872e-09	High_grade_cartilage
ENSG00000172478	chr2_240809253_T_A_rs10933636	-82783	-82782	0.678241	108	139	1.4355e-07	0.341767	0.0624081	9.1237e-05	5.70175e-14	1.13872e-09	High_grade_cartilage
ENSG00000172478	chr2_240813268_T_C_rs4497878	-78768	-78767	0.696759	105	131	8.81492e-07	0.332501	0.0652907	9.1237e-05	5.70175e-14	1.13872e-09	High_grade_cartilage
ENSG00000172478	chr2_240814398_T_C_rs4129943	-77638	-77637	0.696759	105	131	8.81492e-07	0.332501	0.0652907	9.1237e-05	5.70175e-14	1.13872e-09	High_grade_cartilage
ENSG00000172478	chr2_240814617_G_A_rs73012754	-77419	-77418	0.324074	115	140	2.27306e-11	0.455919	0.0639139	9.1237e-05	5.70175e-14	1.13872e-09	High_grade_cartilage
ENSG00000172478	chr2_240816278_G_T_rs4676355	-75758	-75757	0.488426	155	211	1.66825e-06	0.30645	0.0618713	9.1237e-05	5.70175e-14	1.13872e-09	High_grade_cartilage
ENSG00000172478	chr2_240817590_A_G_rs62187846	-74446	-74445	0.474537	151	205	4.27371e-06	0.29308	0.0618048	9.1237e-05	5.70175e-14	1.13872e-09	High_grade_cartilage
ENSG00000172478	chr2_240817932_G_C_rs6725635	-74104	-74103	0.486111	154	210	1.72009e-06	0.303673	0.0613943	9.1237e-05	5.70175e-14	1.13872e-09	High_grade_cartilage
ENSG00000172478	chr2_240818334_C_A_rs35903022	-73702	-73701	0.578704	139	182	1.93351e-08	0.362747	0.0616855	9.1237e-05	5.70175e-14	1.13872e-09	High_grade_cartilage
ENSG00000172478	chr2_240818738_G_A_rs74000011	-73298	-73297	0.412037	138	178	1.68142e-10	0.41384	0.0610769	9.1237e-05	5.70175e-14	1.13872e-09	High_grade_cartilage
ENSG00000172478	chr2_240818744_T_G_rs57477563	-73292	-73291	0.696759	105	131	8.81492e-07	0.332501	0.0652907	9.1237e-05	5.70175e-14	1.13872e-09	High_grade_cartilage
ENSG00000172478	chr2_240819820_C_A_rs79612768	-72216	-72215	0.412037	138	178	1.68142e-10	0.41384	0.0610769	9.1237e-05	5.70175e-14	1.13872e-09	High_grade_cartilage
ENSG00000172478	chr2_240820475_A_G_rs75953596	-71561	-71560	0.587963	137	178	4.64645e-08	0.35433	0.0620971	9.1237e-05	5.70175e-14	1.13872e-09	High_grade_cartilage
ENSG00000172478	chr2_240820742_G_T_rs75259780	-71294	-71293	0.409722	137	177	2.55418e-10	0.40767	0.0608492	9.1237e-05	5.70175e-14	1.13872e-09	High_grade_cartilage
ENSG00000172478	chr2_240820795_C_G_rs10209042	-71241	-71240	0.694445	105	132	4.82261e-07	0.338257	0.0647725	9.1237e-05	5.70175e-14	1.13872e-09	High_grade_cartilage
ENSG00000172478	chr2_240821157_T_C_rs4234125	-70879	-70878	0.578704	139	182	1.93351e-08	0.362747	0.0616855	9.1237e-05	5.70175e-14	1.13872e-09	High_grade_cartilage
ENSG00000172478	chr2_240823137_T_C_rs4503988	-68899	-68898	0.696759	105	131	8.81492e-07	0.332501	0.0652907	9.1237e-05	5.70175e-14	1.13872e-09	High_grade_cartilage
ENSG00000172478	chr2_240823751_T_C_rs4499423	-68285	-68284	0.696759	105	131	8.81492e-07	0.332501	0.0652907	9.1237e-05	5.70175e-14	1.13872e-09	High_grade_cartilage
ENSG00000172478	chr2_240824463_T_A_rs4413161	-67573	-67572	0.696759	105	131	8.81492e-07	0.332501	0.0652907	9.1237e-05	5.70175e-14	1.13872e-09	High_grade_cartilage
ENSG00000172478	chr2_240825663_A_G_rs4676421	-66373	-66372	0.412037	138	178	1.68142e-10	0.41384	0.0610769	9.1237e-05	5.70175e-14	1.13872e-09	High_grade_cartilage
ENSG00000172478	chr2_240826147_A_G_rs4676419	-65889	-65888	0.412037	138	178	1.68142e-10	0.41384	0.0610769	9.1237e-05	5.70175e-14	1.13872e-09	High_grade_cartilage
ENSG00000172478	chr2_240826357_AGCCCAGG_A_rs138331124;rs11276750	-65679	-65678	0.412037	138	178	1.68142e-10	0.41384	0.0610769	9.1237e-05	5.70175e-14	1.13872e-09	High_grade_cartilage
ENSG00000172478	chr2_240827658_A_G_rs12465902	-64378	-64377	0.694445	105	132	4.82261e-07	0.338257	0.0647725	9.1237e-05	5.70175e-14	1.13872e-09	High_grade_cartilage
ENSG00000172478	chr2_240827724_C_T_rs6755741	-64312	-64311	0.407407	137	176	5.12091e-10	0.407873	0.0620612	9.1237e-05	5.70175e-14	1.13872e-09	High_grade_cartilage
ENSG00000172478	chr2_240829864_T_G_rs4234121	-62172	-62171	0.414352	139	179	2.30748e-10	0.411672	0.0612771	9.1237e-05	5.70175e-14	1.13872e-09	High_grade_cartilage
ENSG00000172478	chr2_240831526_A_T_rs4676347	-60510	-60509	0.412037	138	178	1.68142e-10	0.41384	0.0610769	9.1237e-05	5.70175e-14	1.13872e-09	High_grade_cartilage
ENSG00000172478	chr2_240833396_A_G_rs6760914	-58640	-58639	0.689815	108	134	1.83173e-07	0.35493	0.0654145	9.1237e-05	5.70175e-14	1.13872e-09	High_grade_cartilage
ENSG00000172478	chr2_240833474_A_G_rs6761044	-58562	-58561	0.689815	108	134	1.83173e-07	0.35493	0.0654145	9.1237e-05	5.70175e-14	1.13872e-09	High_grade_cartilage
ENSG00000172478	chr2_240834019_T_A_rs4676343	-58017	-58016	0.6875	108	135	9.45713e-08	0.361009	0.0649058	9.1237e-05	5.70175e-14	1.13872e-09	High_grade_cartilage
ENSG00000172478	chr2_240834598_A_G_rs61277584	-57438	-57437	0.520833	149	207	4.75259e-08	0.337566	0.0592063	9.1237e-05	5.70175e-14	1.13872e-09	High_grade_cartilage
ENSG00000172478	chr2_240834735_T_C_rs35516027	-57301	-57300	0.6875	108	135	9.45713e-08	0.361009	0.0649058	9.1237e-05	5.70175e-14	1.13872e-09	High_grade_cartilage
ENSG00000172478	chr2_240835401_T_C_rs4676388	-56635	-56634	0.6875	108	135	9.45713e-08	0.361009	0.0649058	9.1237e-05	5.70175e-14	1.13872e-09	High_grade_cartilage
ENSG00000172478	chr2_240835569_A_C_rs4676386	-56467	-56466	0.520833	149	207	4.75259e-08	0.337566	0.0592063	9.1237e-05	5.70175e-14	1.13872e-09	High_grade_cartilage
ENSG00000172478	chr2_240835807_G_C_rs12616986	-56229	-56228	0.421296	141	182	9.95949e-11	0.422827	0.0615445	9.1237e-05	5.70175e-14	1.13872e-09	High_grade_cartilage
ENSG00000172478	chr2_240835809_A_T_rs12620706	-56227	-56226	0.421296	141	182	9.95949e-11	0.422827	0.0615445	9.1237e-05	5.70175e-14	1.13872e-09	High_grade_cartilage
ENSG00000172478	chr2_240836092_A_G_rs6715507	-55944	-55943	0.520833	150	207	4.20812e-08	0.342575	0.0598285	9.1237e-05	5.70175e-14	1.13872e-09	High_grade_cartilage
ENSG00000172478	chr2_240836158_C_T_rs6709833	-55878	-55877	0.689815	108	134	1.83173e-07	0.35493	0.0654145	9.1237e-05	5.70175e-14	1.13872e-09	High_grade_cartilage
ENSG00000172478	chr2_240838465_C_T_rs6718518	-53571	-53570	0.574074	142	184	3.83923e-11	-0.430744	0.0611799	9.1237e-05	5.70175e-14	1.13872e-09	High_grade_cartilage
ENSG00000172478	chr2_240838567_G_C_rs6437369	-53469	-53468	0.645833	125	153	3.77471e-12	-0.466862	0.062697	9.1237e-05	5.70175e-14	1.13872e-09	High_grade_cartilage
ENSG00000172478	chr2_240841026_A_G_rs7565385	-51010	-51009	0.571759	143	185	5.16531e-11	-0.429182	0.0614184	9.1237e-05	5.70175e-14	1.13872e-09	High_grade_cartilage
ENSG00000172478	chr2_240841796_T_A_rs10204233	-50240	-50239	0.305556	107	132	5.74573e-08	-0.372506	0.0657756	9.1237e-05	5.70175e-14	1.13872e-09	High_grade_cartilage
ENSG00000172478	chr2_240843650_C_T_rs11691924	-48386	-48385	0.648148	126	152	7.76004e-05	-0.281896	0.0697028	9.1237e-05	5.70175e-14	1.13872e-09	High_grade_cartilage
ENSG00000172478	chr2_240847807_C_G_rs6736656	-44229	-44228	0.328704	116	142	1.06997e-10	-0.43951	0.064093	9.1237e-05	5.70175e-14	1.13872e-09	High_grade_cartilage
ENSG00000172478	chr2_240851611_G_A_rs6719991	-40425	-40424	0.328704	116	142	1.06997e-10	-0.43951	0.064093	9.1237e-05	5.70175e-14	1.13872e-09	High_grade_cartilage
ENSG00000172478	chr2_240854560_A_G_rs11680800	-37476	-37475	0.729167	101	117	1.37635e-07	-0.396708	0.0723258	9.1237e-05	5.70175e-14	1.13872e-09	High_grade_cartilage
ENSG00000172478	chr2_240855238_G_A_rs10933638	-36798	-36797	0.729167	101	117	1.37635e-07	-0.396708	0.0723258	9.1237e-05	5.70175e-14	1.13872e-09	High_grade_cartilage
ENSG00000172478	chr2_240855462_A_G_rs10933639	-36574	-36573	0.398148	135	172	2.70083e-10	-0.41	0.0612902	9.1237e-05	5.70175e-14	1.13872e-09	High_grade_cartilage
ENSG00000172478	chr2_240857488_A_G_rs4401206	-34548	-34547	0.731482	100	116	1.0064e-07	-0.400166	0.0721107	9.1237e-05	5.70175e-14	1.13872e-09	High_grade_cartilage
ENSG00000172478	chr2_240858007_G_C_rs6437371	-34029	-34028	0.731482	100	116	1.0064e-07	-0.400166	0.0721107	9.1237e-05	5.70175e-14	1.13872e-09	High_grade_cartilage
ENSG00000172478	chr2_240858570_G_A_rs13429566	-33466	-33465	0.393518	134	170	6.95578e-10	-0.402754	0.0618147	9.1237e-05	5.70175e-14	1.13872e-09	High_grade_cartilage
ENSG00000172478	chr2_240859445_G_A_rs4465762	-32591	-32590	0.731482	100	116	1.0064e-07	-0.400166	0.0721107	9.1237e-05	5.70175e-14	1.13872e-09	High_grade_cartilage
ENSG00000172478	chr2_240860502_G_C_rs13385816	-31534	-31533	0.393518	134	170	6.95578e-10	-0.402754	0.0618147	9.1237e-05	5.70175e-14	1.13872e-09	High_grade_cartilage
ENSG00000172478	chr2_240861290_A_C_rs7600847	-30746	-30745	0.393518	134	170	6.95578e-10	-0.402754	0.0618147	9.1237e-05	5.70175e-14	1.13872e-09	High_grade_cartilage
ENSG00000172478	chr2_240863815_T_G_rs12695031	-28221	-28220	0.393518	134	170	6.95578e-10	-0.402754	0.0618147	9.1237e-05	5.70175e-14	1.13872e-09	High_grade_cartilage
ENSG00000172478	chr2_240865591_T_C_rs10201556	-26445	-26444	0.381944	130	165	7.3556e-10	-0.397744	0.0611432	9.1237e-05	5.70175e-14	1.13872e-09	High_grade_cartilage
ENSG00000172478	chr2_240866434_A_G_rs7340215	-25602	-25601	0.594907	133	175	1.30375e-13	-0.45423	0.0566627	9.1237e-05	5.70175e-14	1.13872e-09	High_grade_cartilage
ENSG00000172478	chr2_240867273_C_T_rs10182575	-24763	-24762	0.731482	100	116	1.0064e-07	-0.400166	0.0721107	9.1237e-05	5.70175e-14	1.13872e-09	High_grade_cartilage
ENSG00000172478	chr2_240869408_AGGCCTCCCT_A_rs140694338;rs180177209	-22628	-22627	0.393518	134	170	6.95578e-10	-0.402754	0.0618147	9.1237e-05	5.70175e-14	1.13872e-09	High_grade_cartilage
ENSG00000172478	chr2_240869525_G_T_rs11681134	-22511	-22510	0.395833	134	171	2.92753e-10	-0.408277	0.0611672	9.1237e-05	5.70175e-14	1.13872e-09	High_grade_cartilage
ENSG00000172478	chr2_240871540_C_T_rs10196315	-20496	-20495	0.393518	134	170	6.95578e-10	-0.402754	0.0618147	9.1237e-05	5.70175e-14	1.13872e-09	High_grade_cartilage
ENSG00000172478	chr2_240873149_G_A_rs12997245	-18887	-18886	0.386574	132	167	2.71394e-09	-0.392822	0.0627488	9.1237e-05	5.70175e-14	1.13872e-09	High_grade_cartilage
ENSG00000172478	chr2_240874371_T_C_rs10933641	-17665	-17664	0.731482	100	116	1.0064e-07	-0.400166	0.0721107	9.1237e-05	5.70175e-14	1.13872e-09	High_grade_cartilage
ENSG00000172478	chr2_240875891_A_G_rs12464426	-16145	-16144	0.768518	89	100	6.66469e-05	-0.318851	0.078092	9.1237e-05	5.70175e-14	1.13872e-09	High_grade_cartilage
ENSG00000172478	chr2_240876056_G_A_rs12695032	-15980	-15979	0.576389	135	183	2.38443e-12	-0.421632	0.0560284	9.1237e-05	5.70175e-14	1.13872e-09	High_grade_cartilage
ENSG00000172478	chr2_240876203_G_A_rs13030904	-15833	-15832	0.402778	137	174	3.01469e-10	-0.409987	0.0614727	9.1237e-05	5.70175e-14	1.13872e-09	High_grade_cartilage
ENSG00000172478	chr2_240877128_C_T_rs6732985	-14908	-14907	0.405093	137	175	2.73117e-10	-0.40831	0.0610561	9.1237e-05	5.70175e-14	1.13872e-09	High_grade_cartilage
ENSG00000172478	chr2_240877905_C_T_rs10199038	-14131	-14130	0.412037	139	178	5.87935e-11	-0.419475	0.0602283	9.1237e-05	5.70175e-14	1.13872e-09	High_grade_cartilage
ENSG00000172478	chr2_240878495_C_G_rs35561942	-13541	-13540	0.118056	44	51	5.1716e-05	-0.388824	0.0937596	9.1237e-05	5.70175e-14	1.13872e-09	High_grade_cartilage
ENSG00000172478	chr2_240878600_G_A_rs35566646	-13436	-13435	0.412037	139	178	5.87935e-11	-0.419475	0.0602283	9.1237e-05	5.70175e-14	1.13872e-09	High_grade_cartilage
ENSG00000172478	chr2_240878862_C_A_rs4273214	-13174	-13173	0.412037	139	178	5.87935e-11	-0.419475	0.0602283	9.1237e-05	5.70175e-14	1.13872e-09	High_grade_cartilage
ENSG00000172478	chr2_240879110_A_C_rs4344931	-12926	-12925	0.736111	97	114	2.86271e-08	-0.40829	0.0703598	9.1237e-05	5.70175e-14	1.13872e-09	High_grade_cartilage
ENSG00000172478	chr2_240879320_C_T_rs4234095	-12716	-12715	0.599537	131	173	7.58865e-13	-0.437252	0.056635	9.1237e-05	5.70175e-14	1.13872e-09	High_grade_cartilage
ENSG00000172478	chr2_240879596_G_A_rs12619921	-12440	-12439	0.606482	130	170	5.70174e-14	-0.459053	0.0563006	9.1237e-05	5.70175e-14	1.13872e-09	High_grade_cartilage
ENSG00000172478	chr2_240880109_C_T_rs4675792	-11927	-11926	0.606482	130	170	5.70174e-14	-0.459053	0.0563006	9.1237e-05	5.70175e-14	1.13872e-09	High_grade_cartilage
ENSG00000172478	chr2_240880379_G_A_rs4675874	-11657	-11656	0.736111	97	114	2.86271e-08	-0.40829	0.0703598	9.1237e-05	5.70175e-14	1.13872e-09	High_grade_cartilage
ENSG00000172478	chr2_240880618_G_A_rs4563218	-11418	-11417	0.606482	130	170	5.70174e-14	-0.459053	0.0563006	9.1237e-05	5.70175e-14	1.13872e-09	High_grade_cartilage
ENSG00000172478	chr2_240880745_A_AT_rs71049531;rs398105489	-11291	-11290	0.736111	97	114	2.86271e-08	-0.40829	0.0703598	9.1237e-05	5.70175e-14	1.13872e-09	High_grade_cartilage
ENSG00000172478	chr2_240880790_G_C_rs4283416	-11246	-11245	0.736111	97	114	2.86271e-08	-0.40829	0.0703598	9.1237e-05	5.70175e-14	1.13872e-09	High_grade_cartilage
ENSG00000172478	chr2_240881489_T_C_rs10172404	-10547	-10546	0.606482	130	170	5.70174e-14	-0.459053	0.0563006	9.1237e-05	5.70175e-14	1.13872e-09	High_grade_cartilage
ENSG00000172478	chr2_240881495_G_C_rs10202620	-10541	-10540	0.606482	130	170	5.70174e-14	-0.459053	0.0563006	9.1237e-05	5.70175e-14	1.13872e-09	High_grade_cartilage
ENSG00000172478	chr2_240881600_T_C_rs4311055	-10436	-10435	0.736111	97	114	2.86271e-08	-0.40829	0.0703598	9.1237e-05	5.70175e-14	1.13872e-09	High_grade_cartilage
ENSG00000172478	chr2_240881651_T_A_rs4312489	-10385	-10384	0.606482	130	170	5.70174e-14	-0.459053	0.0563006	9.1237e-05	5.70175e-14	1.13872e-09	High_grade_cartilage
ENSG00000172478	chr2_240881820_C_T_rs4295000	-10216	-10215	0.606482	130	170	5.70174e-14	-0.459053	0.0563006	9.1237e-05	5.70175e-14	1.13872e-09	High_grade_cartilage
ENSG00000172478	chr2_240882064_T_C_rs4312490	-9972	-9971	0.606482	130	170	5.70174e-14	-0.459053	0.0563006	9.1237e-05	5.70175e-14	1.13872e-09	High_grade_cartilage
ENSG00000172478	chr2_240882087_C_T_rs9288742	-9949	-9948	0.412037	139	178	5.87935e-11	-0.419475	0.0602283	9.1237e-05	5.70175e-14	1.13872e-09	High_grade_cartilage
ENSG00000172478	chr2_240882152_C_G_rs9288743	-9884	-9883	0.606482	130	170	5.70174e-14	-0.459053	0.0563006	9.1237e-05	5.70175e-14	1.13872e-09	High_grade_cartilage
ENSG00000172478	chr2_240882290_T_C_rs7355583	-9746	-9745	0.606482	130	170	5.70174e-14	-0.459053	0.0563006	9.1237e-05	5.70175e-14	1.13872e-09	High_grade_cartilage
ENSG00000172478	chr2_240882989_C_T_rs6437372	-9047	-9046	0.606482	130	170	5.70174e-14	-0.459053	0.0563006	9.1237e-05	5.70175e-14	1.13872e-09	High_grade_cartilage
ENSG00000172478	chr2_240883015_A_G_rs6741220	-9021	-9020	0.606482	130	170	5.70174e-14	-0.459053	0.0563006	9.1237e-05	5.70175e-14	1.13872e-09	High_grade_cartilage
ENSG00000172478	chr2_240883859_C_T_rs10171750	-8177	-8176	0.412037	139	178	5.87935e-11	-0.419475	0.0602283	9.1237e-05	5.70175e-14	1.13872e-09	High_grade_cartilage
ENSG00000172478	chr2_240883990_C_T_rs4675873	-8046	-8045	0.412037	139	178	5.87935e-11	-0.419475	0.0602283	9.1237e-05	5.70175e-14	1.13872e-09	High_grade_cartilage
ENSG00000172478	chr2_240884036_G_T_rs4675872	-8000	-7999	0.412037	139	178	5.87935e-11	-0.419475	0.0602283	9.1237e-05	5.70175e-14	1.13872e-09	High_grade_cartilage
ENSG00000172478	chr2_240884432_G_A_rs4675871	-7604	-7603	0.606482	130	170	5.70174e-14	-0.459053	0.0563006	9.1237e-05	5.70175e-14	1.13872e-09	High_grade_cartilage
ENSG00000172478	chr2_240884842_C_T_rs10439370	-7194	-7193	0.412037	139	178	5.87935e-11	-0.419475	0.0602283	9.1237e-05	5.70175e-14	1.13872e-09	High_grade_cartilage
ENSG00000172478	chr2_240885075_T_C_rs10185214	-6961	-6960	0.412037	139	178	5.87935e-11	-0.419475	0.0602283	9.1237e-05	5.70175e-14	1.13872e-09	High_grade_cartilage
ENSG00000172478	chr2_240885112_C_T_rs10177736	-6924	-6923	0.412037	139	178	5.87935e-11	-0.419475	0.0602283	9.1237e-05	5.70175e-14	1.13872e-09	High_grade_cartilage
ENSG00000172478	chr2_240885230_C_T_rs10177846	-6806	-6805	0.412037	139	178	5.87935e-11	-0.419475	0.0602283	9.1237e-05	5.70175e-14	1.13872e-09	High_grade_cartilage
ENSG00000172478	chr2_240885459_A_T_rs7598309	-6577	-6576	0.606482	130	170	5.70174e-14	-0.459053	0.0563006	9.1237e-05	5.70175e-14	1.13872e-09	High_grade_cartilage
ENSG00000172478	chr2_240885566_T_C_rs7601670	-6470	-6469	0.412037	139	178	5.87935e-11	-0.419475	0.0602283	9.1237e-05	5.70175e-14	1.13872e-09	High_grade_cartilage
ENSG00000172478	chr2_240885617_T_G_rs7604393	-6419	-6418	0.736111	97	114	2.86271e-08	-0.40829	0.0703598	9.1237e-05	5.70175e-14	1.13872e-09	High_grade_cartilage
ENSG00000172478	chr2_240886633_C_T_rs13397515	-5403	-5402	0.412037	139	178	5.87935e-11	-0.419475	0.0602283	9.1237e-05	5.70175e-14	1.13872e-09	High_grade_cartilage
ENSG00000172478	chr2_240886722_G_A_rs13422330	-5314	-5313	0.412037	139	178	5.87935e-11	-0.419475	0.0602283	9.1237e-05	5.70175e-14	1.13872e-09	High_grade_cartilage
ENSG00000172478	chr2_240887337_G_A_rs10933510	-4699	-4698	0.606482	130	170	5.70174e-14	-0.459053	0.0563006	9.1237e-05	5.70175e-14	1.13872e-09	High_grade_cartilage
ENSG00000172478	chr2_240888008_G_T_rs6744422	-4028	-4027	0.412037	139	178	5.87935e-11	-0.419475	0.0602283	9.1237e-05	5.70175e-14	1.13872e-09	High_grade_cartilage
ENSG00000172478	chr2_240888201_T_C_rs6707763	-3835	-3834	0.414352	139	179	5.38558e-11	-0.416247	0.0596309	9.1237e-05	5.70175e-14	1.13872e-09	High_grade_cartilage
ENSG00000172478	chr2_240888279_A_G_rs4675869	-3757	-3756	0.736111	97	114	2.86271e-08	-0.40829	0.0703598	9.1237e-05	5.70175e-14	1.13872e-09	High_grade_cartilage
ENSG00000172478	chr2_240888595_T_C_rs6708304	-3441	-3440	0.546296	154	196	7.17144e-05	-0.276778	0.0680984	9.1237e-05	5.70175e-14	1.13872e-09	High_grade_cartilage
ENSG00000172478	chr2_240888798_G_A_rs34671465	-3238	-3237	0.412037	139	178	5.87935e-11	-0.419475	0.0602283	9.1237e-05	5.70175e-14	1.13872e-09	High_grade_cartilage
ENSG00000172478	chr2_240888891_C_G_rs11893118	-3145	-3144	0.736111	97	114	2.86271e-08	-0.40829	0.0703598	9.1237e-05	5.70175e-14	1.13872e-09	High_grade_cartilage
ENSG00000172478	chr2_240888894_A_G_rs11898716	-3142	-3141	0.736111	97	114	2.86271e-08	-0.40829	0.0703598	9.1237e-05	5.70175e-14	1.13872e-09	High_grade_cartilage
ENSG00000172478	chr2_240888921_C_A_rs11893121	-3115	-3114	0.541667	155	198	8.01574e-05	-0.27262	0.0675475	9.1237e-05	5.70175e-14	1.13872e-09	High_grade_cartilage
ENSG00000172478	chr2_240888922_C_A_rs56290312	-3114	-3113	0.541667	155	198	8.01574e-05	-0.27262	0.0675475	9.1237e-05	5.70175e-14	1.13872e-09	High_grade_cartilage
ENSG00000172478	chr2_240889018_C_T_rs6759908	-3018	-3017	0.541667	155	198	8.01574e-05	-0.27262	0.0675475	9.1237e-05	5.70175e-14	1.13872e-09	High_grade_cartilage
ENSG00000172478	chr2_240889111_T_C_rs6711998	-2925	-2924	0.541667	155	198	8.01574e-05	-0.27262	0.0675475	9.1237e-05	5.70175e-14	1.13872e-09	High_grade_cartilage
ENSG00000172478	chr2_240889125_A_C_rs4675868	-2911	-2910	0.736111	97	114	2.86271e-08	-0.40829	0.0703598	9.1237e-05	5.70175e-14	1.13872e-09	High_grade_cartilage
ENSG00000172478	chr2_240889528_C_T_rs6760483	-2508	-2507	0.541667	155	198	8.01574e-05	-0.27262	0.0675475	9.1237e-05	5.70175e-14	1.13872e-09	High_grade_cartilage
ENSG00000172478	chr2_240889832_G_T_rs7600652	-2204	-2203	0.541667	155	198	8.01574e-05	-0.27262	0.0675475	9.1237e-05	5.70175e-14	1.13872e-09	High_grade_cartilage
ENSG00000172478	chr2_240890571_C_T_rs10933511	-1465	-1464	0.541667	155	198	8.01574e-05	-0.27262	0.0675475	9.1237e-05	5.70175e-14	1.13872e-09	High_grade_cartilage
ENSG00000172478	chr2_240890709_G_A_rs12464585	-1327	-1326	0.412037	139	178	5.87935e-11	-0.419475	0.0602283	9.1237e-05	5.70175e-14	1.13872e-09	High_grade_cartilage
ENSG00000172478	chr2_240890715_T_C_rs12477800	-1321	-1320	0.541667	155	198	8.01574e-05	-0.27262	0.0675475	9.1237e-05	5.70175e-14	1.13872e-09	High_grade_cartilage
ENSG00000172478	chr2_240890723_G_C_rs12464586	-1313	-1312	0.541667	155	198	8.01574e-05	-0.27262	0.0675475	9.1237e-05	5.70175e-14	1.13872e-09	High_grade_cartilage
ENSG00000172478	chr2_240890728_C_T_rs12472823	-1308	-1307	0.541667	155	198	8.01574e-05	-0.27262	0.0675475	9.1237e-05	5.70175e-14	1.13872e-09	High_grade_cartilage
ENSG00000172478	chr2_240890812_T_C_rs12477839	-1224	-1223	0.541667	155	198	8.01574e-05	-0.27262	0.0675475	9.1237e-05	5.70175e-14	1.13872e-09	High_grade_cartilage
ENSG00000172478	chr2_240890879_A_C_rs6720357	-1157	-1156	0.736111	97	114	2.86271e-08	-0.40829	0.0703598	9.1237e-05	5.70175e-14	1.13872e-09	High_grade_cartilage
ENSG00000172478	chr2_240891287_A_G_rs35733632	-749	-748	0.541667	155	198	8.01574e-05	-0.27262	0.0675475	9.1237e-05	5.70175e-14	1.13872e-09	High_grade_cartilage
ENSG00000172478	chr2_240891346_A_T_rs4675863	-690	-689	0.736111	97	114	2.86271e-08	-0.40829	0.0703598	9.1237e-05	5.70175e-14	1.13872e-09	High_grade_cartilage
ENSG00000172478	chr2_240891527_G_T_rs10171053	-509	-508	0.541667	155	198	8.01574e-05	-0.27262	0.0675475	9.1237e-05	5.70175e-14	1.13872e-09	High_grade_cartilage
ENSG00000172478	chr2_240891552_G_A_rs10171067	-484	-483	0.541667	155	198	8.01574e-05	-0.27262	0.0675475	9.1237e-05	5.70175e-14	1.13872e-09	High_grade_cartilage
ENSG00000172478	chr2_240891588_C_T_rs10195453	-448	-447	0.541667	155	198	8.01574e-05	-0.27262	0.0675475	9.1237e-05	5.70175e-14	1.13872e-09	High_grade_cartilage
ENSG00000172478	chr2_240891847_G_A_rs6737320	-189	-188	0.541667	155	198	8.01574e-05	-0.27262	0.0675475	9.1237e-05	5.70175e-14	1.13872e-09	High_grade_cartilage
ENSG00000172478	chr2_240891879_C_G_rs6709469	-157	-156	0.541667	155	198	8.01574e-05	-0.27262	0.0675475	9.1237e-05	5.70175e-14	1.13872e-09	High_grade_cartilage
ENSG00000172478	chr2_240892054_C_T_rs6709742	18	19	0.541667	155	198	8.01574e-05	-0.27262	0.0675475	9.1237e-05	5.70175e-14	1.13872e-09	High_grade_cartilage
ENSG00000172478	chr2_240892055_A_G_rs6724533	19	20	0.541667	155	198	8.01574e-05	-0.27262	0.0675475	9.1237e-05	5.70175e-14	1.13872e-09	High_grade_cartilage
ENSG00000172478	chr2_240892143_A_G_rs6724662	107	108	0.736111	97	114	2.86271e-08	-0.40829	0.0703598	9.1237e-05	5.70175e-14	1.13872e-09	High_grade_cartilage
ENSG00000172478	chr2_240892375_G_A_rs6737966	339	340	0.541667	155	198	8.01574e-05	-0.27262	0.0675475	9.1237e-05	5.70175e-14	1.13872e-09	High_grade_cartilage
ENSG00000172478	chr2_240892940_C_T_rs62186561	904	905	0.541667	155	198	8.01574e-05	-0.27262	0.0675475	9.1237e-05	5.70175e-14	1.13872e-09	High_grade_cartilage
ENSG00000172478	chr2_240893044_C_T_rs62186562	1008	1009	0.412037	139	178	5.87935e-11	-0.419475	0.0602283	9.1237e-05	5.70175e-14	1.13872e-09	High_grade_cartilage
ENSG00000172478	chr2_240893147_C_G_rs12105664	1111	1112	0.541667	155	198	8.01574e-05	-0.27262	0.0675475	9.1237e-05	5.70175e-14	1.13872e-09	High_grade_cartilage
ENSG00000172478	chr2_240893356_C_T_rs12105667	1320	1321	0.541667	155	198	8.01574e-05	-0.27262	0.0675475	9.1237e-05	5.70175e-14	1.13872e-09	High_grade_cartilage
ENSG00000172478	chr2_240893447_C_A_rs13422506	1411	1412	0.412037	139	178	5.87935e-11	-0.419475	0.0602283	9.1237e-05	5.70175e-14	1.13872e-09	High_grade_cartilage
ENSG00000172478	chr2_240893524_T_C_rs10933512	1488	1489	0.541667	155	198	8.01574e-05	-0.27262	0.0675475	9.1237e-05	5.70175e-14	1.13872e-09	High_grade_cartilage
ENSG00000172478	chr2_240893740_A_ACTCTGGGGGCGTGAGGAGCCT_rs751586281;rs145185192	1704	1705	0.412037	139	178	4.95332e-11	-0.422097	0.0603401	9.1237e-05	5.70175e-14	1.13872e-09	High_grade_cartilage
ENSG00000172478	chr2_240894193_T_C_rs13390816	2157	2158	0.541667	155	198	8.01574e-05	-0.27262	0.0675475	9.1237e-05	5.70175e-14	1.13872e-09	High_grade_cartilage
ENSG00000172478	chr2_240894462_C_T_rs6718540	2426	2427	0.541667	155	198	8.01574e-05	-0.27262	0.0675475	9.1237e-05	5.70175e-14	1.13872e-09	High_grade_cartilage
ENSG00000172478	chr2_240894591_A_G_rs10933513	2555	2556	0.736111	97	114	2.86271e-08	-0.40829	0.0703598	9.1237e-05	5.70175e-14	1.13872e-09	High_grade_cartilage
ENSG00000172478	chr2_240894956_C_T_rs6721874	2920	2921	0.541667	155	198	8.01574e-05	-0.27262	0.0675475	9.1237e-05	5.70175e-14	1.13872e-09	High_grade_cartilage
ENSG00000172478	chr2_240895084_G_C_rs6749674	3048	3049	0.736111	97	114	2.86271e-08	-0.40829	0.0703598	9.1237e-05	5.70175e-14	1.13872e-09	High_grade_cartilage
ENSG00000172478	chr2_240895190_G_A_rs6749803	3154	3155	0.541667	155	198	8.01574e-05	-0.27262	0.0675475	9.1237e-05	5.70175e-14	1.13872e-09	High_grade_cartilage
ENSG00000172478	chr2_240895237_A_G_rs3936203	3201	3202	0.736111	97	114	2.86271e-08	-0.40829	0.0703598	9.1237e-05	5.70175e-14	1.13872e-09	High_grade_cartilage
ENSG00000172478	chr2_240895289_A_G_rs10173475	3253	3254	0.541667	155	198	8.01574e-05	-0.27262	0.0675475	9.1237e-05	5.70175e-14	1.13872e-09	High_grade_cartilage
ENSG00000172478	chr2_240895353_A_G_rs4293565	3317	3318	0.736111	97	114	2.86271e-08	-0.40829	0.0703598	9.1237e-05	5.70175e-14	1.13872e-09	High_grade_cartilage
ENSG00000172478	chr2_240895527_T_C_rs4468809	3491	3492	0.541667	155	198	8.01574e-05	-0.27262	0.0675475	9.1237e-05	5.70175e-14	1.13872e-09	High_grade_cartilage
ENSG00000172478	chr2_240895962_G_A_rs12105122	3926	3927	0.537037	157	200	4.15261e-05	-0.285692	0.0679925	9.1237e-05	5.70175e-14	1.13872e-09	High_grade_cartilage
ENSG00000172478	chr2_240896004_A_G_rs13426919	3968	3969	0.412037	139	178	5.87935e-11	-0.419475	0.0602283	9.1237e-05	5.70175e-14	1.13872e-09	High_grade_cartilage
ENSG00000172478	chr2_240896015_G_A_rs10933514	3979	3980	0.541667	155	198	8.01574e-05	-0.27262	0.0675475	9.1237e-05	5.70175e-14	1.13872e-09	High_grade_cartilage
ENSG00000172478	chr2_240896126_A_C_rs10206101	4090	4091	0.55787	151	191	1.22467e-05	-0.301074	0.066939	9.1237e-05	5.70175e-14	1.13872e-09	High_grade_cartilage
ENSG00000172478	chr2_240896369_G_A_rs10169870	4333	4334	0.425926	143	184	4.03639e-12	-0.439853	0.0591617	9.1237e-05	5.70175e-14	1.13872e-09	High_grade_cartilage
ENSG00000172478	chr2_240896529_T_C_rs10933515	4493	4494	0.55787	151	191	1.22467e-05	-0.301074	0.066939	9.1237e-05	5.70175e-14	1.13872e-09	High_grade_cartilage
ENSG00000172478	chr2_240896723_T_C_rs10933516	4687	4688	0.55787	151	191	1.22467e-05	-0.301074	0.066939	9.1237e-05	5.70175e-14	1.13872e-09	High_grade_cartilage
ENSG00000172478	chr2_240896943_TC_T_rs34172192;rs796753973	4907	4908	0.55787	151	191	1.22467e-05	-0.301074	0.066939	9.1237e-05	5.70175e-14	1.13872e-09	High_grade_cartilage
ENSG00000172478	chr2_240897583_C_T_rs9973765	5547	5548	0.555556	151	192	1.45737e-05	-0.29727	0.0667055	9.1237e-05	5.70175e-14	1.13872e-09	High_grade_cartilage
ENSG00000172478	chr2_240897702_A_AC_rs11433854;rs397945783	5666	5667	0.555556	152	192	1.13671e-05	-0.301862	0.0668526	9.1237e-05	5.70175e-14	1.13872e-09	High_grade_cartilage
ENSG00000172478	chr2_240897712_A_C_rs12105931	5676	5677	0.55787	151	191	1.22467e-05	-0.301074	0.066939	9.1237e-05	5.70175e-14	1.13872e-09	High_grade_cartilage
ENSG00000172478	chr2_240897915_T_C_rs6751693	5879	5880	0.736111	97	114	2.86271e-08	-0.40829	0.0703598	9.1237e-05	5.70175e-14	1.13872e-09	High_grade_cartilage
ENSG00000172478	chr2_240898035_A_G_rs6748734	5999	6000	0.736111	97	114	2.86271e-08	-0.40829	0.0703598	9.1237e-05	5.70175e-14	1.13872e-09	High_grade_cartilage
ENSG00000172478	chr2_240898096_C_T_rs6734159	6060	6061	0.55787	151	191	1.22467e-05	-0.301074	0.066939	9.1237e-05	5.70175e-14	1.13872e-09	High_grade_cartilage
ENSG00000172478	chr2_240898674_A_C_rs10933518	6638	6639	0.738426	96	113	5.43659e-08	-0.399389	0.0703839	9.1237e-05	5.70175e-14	1.13872e-09	High_grade_cartilage
ENSG00000172478	chr2_240898725_A_G_rs9973334	6689	6690	0.736111	97	114	2.86271e-08	-0.40829	0.0703598	9.1237e-05	5.70175e-14	1.13872e-09	High_grade_cartilage
ENSG00000172478	chr2_240898734_T_C_rs9973366	6698	6699	0.736111	97	114	2.86271e-08	-0.40829	0.0703598	9.1237e-05	5.70175e-14	1.13872e-09	High_grade_cartilage
ENSG00000172478	chr2_240898743_G_C_rs10933519	6707	6708	0.756945	90	105	1.23821e-06	-0.366218	0.0729722	9.1237e-05	5.70175e-14	1.13872e-09	High_grade_cartilage
ENSG00000172478	chr2_240898756_CG_C_rs58128984;rs398091196	6720	6721	0.756945	90	105	1.23821e-06	-0.366218	0.0729722	9.1237e-05	5.70175e-14	1.13872e-09	High_grade_cartilage
ENSG00000172478	chr2_240899087_G_T_rs4630763	7051	7052	0.555556	152	192	1.92716e-05	-0.294839	0.0671684	9.1237e-05	5.70175e-14	1.13872e-09	High_grade_cartilage
ENSG00000172478	chr2_240899205_T_C_rs4471886	7169	7170	0.736111	97	114	2.86271e-08	-0.40829	0.0703598	9.1237e-05	5.70175e-14	1.13872e-09	High_grade_cartilage
ENSG00000172478	chr2_240899864_T_A_rs11677318	7828	7829	0.555556	152	192	1.92716e-05	-0.294839	0.0671684	9.1237e-05	5.70175e-14	1.13872e-09	High_grade_cartilage
ENSG00000172478	chr2_240900006_A_T_rs4234094	7970	7971	0.555556	152	192	1.92716e-05	-0.294839	0.0671684	9.1237e-05	5.70175e-14	1.13872e-09	High_grade_cartilage
ENSG00000172478	chr2_240900828_G_A_rs4234093	8792	8793	0.553241	153	193	2.45377e-05	-0.292759	0.0675943	9.1237e-05	5.70175e-14	1.13872e-09	High_grade_cartilage
ENSG00000172478	chr2_240901000_A_G_rs4675860	8964	8965	0.736111	97	114	2.86271e-08	-0.40829	0.0703598	9.1237e-05	5.70175e-14	1.13872e-09	High_grade_cartilage
ENSG00000172478	chr2_240901028_G_C_rs35885627	8992	8993	0.553241	153	193	2.45377e-05	-0.292759	0.0675943	9.1237e-05	5.70175e-14	1.13872e-09	High_grade_cartilage
ENSG00000172478	chr2_240901089_C_T_rs35504295	9053	9054	0.553241	153	193	2.45377e-05	-0.292759	0.0675943	9.1237e-05	5.70175e-14	1.13872e-09	High_grade_cartilage
ENSG00000172478	chr2_240901124_G_C_rs6752657	9088	9089	0.736111	97	114	2.86271e-08	-0.40829	0.0703598	9.1237e-05	5.70175e-14	1.13872e-09	High_grade_cartilage
ENSG00000172478	chr2_240901138_C_T_rs35760630	9102	9103	0.421296	143	182	9.35457e-12	-0.437457	0.0600163	9.1237e-05	5.70175e-14	1.13872e-09	High_grade_cartilage
ENSG00000172478	chr2_240901141_G_A_rs4675858	9105	9106	0.736111	97	114	2.86271e-08	-0.40829	0.0703598	9.1237e-05	5.70175e-14	1.13872e-09	High_grade_cartilage
ENSG00000172478	chr2_240901230_G_A_rs6752787	9194	9195	0.736111	97	114	2.86271e-08	-0.40829	0.0703598	9.1237e-05	5.70175e-14	1.13872e-09	High_grade_cartilage
ENSG00000172478	chr2_240901294_A_G_rs6739772	9258	9259	0.736111	97	114	2.86271e-08	-0.40829	0.0703598	9.1237e-05	5.70175e-14	1.13872e-09	High_grade_cartilage
ENSG00000172478	chr2_240902241_G_C_rs11895030	10205	10206	0.555556	152	192	1.92716e-05	-0.294839	0.0671684	9.1237e-05	5.70175e-14	1.13872e-09	High_grade_cartilage
ENSG00000172478	chr2_240902863_C_A_rs11675145	10827	10828	0.423611	143	183	9.7469e-12	-0.434252	0.0596353	9.1237e-05	5.70175e-14	1.13872e-09	High_grade_cartilage
ENSG00000172478	chr2_240902909_T_C_rs4675857	10873	10874	0.738426	97	113	1.66004e-08	-0.419693	0.0710067	9.1237e-05	5.70175e-14	1.13872e-09	High_grade_cartilage
ENSG00000172478	chr2_240902928_G_A_rs11685899	10892	10893	0.553241	153	193	2.45377e-05	-0.292759	0.0675943	9.1237e-05	5.70175e-14	1.13872e-09	High_grade_cartilage
ENSG00000172478	chr2_240903113_A_G_rs10182251	11077	11078	0.55787	151	191	2.25826e-05	-0.293683	0.0674938	9.1237e-05	5.70175e-14	1.13872e-09	High_grade_cartilage
ENSG00000172478	chr2_240903345_C_G_rs10170351	11309	11310	0.423611	143	183	9.7469e-12	-0.434252	0.0596353	9.1237e-05	5.70175e-14	1.13872e-09	High_grade_cartilage
ENSG00000172478	chr2_240903358_C_T_rs10933521	11322	11323	0.423611	143	183	9.7469e-12	-0.434252	0.0596353	9.1237e-05	5.70175e-14	1.13872e-09	High_grade_cartilage
ENSG00000172478	chr2_240903523_C_A_rs12465403	11487	11488	0.423611	143	183	9.7469e-12	-0.434252	0.0596353	9.1237e-05	5.70175e-14	1.13872e-09	High_grade_cartilage
ENSG00000172478	chr2_240904147_G_A_rs11688707	12111	12112	0.384259	134	166	2.65199e-08	-0.391133	0.0672273	9.1237e-05	5.70175e-14	1.13872e-09	High_grade_cartilage
ENSG00000172478	chr2_240904335_A_G_rs10185785	12299	12300	0.789352	82	91	9.60306e-06	-0.373773	0.082058	9.1237e-05	5.70175e-14	1.13872e-09	High_grade_cartilage
ENSG00000172478	chr2_240904615_A_ATGGATG_.	12579	12580	0.460648	154	199	1.01065e-09	-0.405553	0.0629151	9.1237e-05	5.70175e-14	1.13872e-09	High_grade_cartilage
ENSG00000172478	chr2_240904641_G_A_rs6437220	12605	12606	0.780093	85	95	9.93329e-07	-0.401324	0.0792084	9.1237e-05	5.70175e-14	1.13872e-09	High_grade_cartilage
ENSG00000172478	chr2_240905610_G_A_rs34125162	13574	13575	0.467593	156	202	4.17261e-09	-0.393535	0.0636964	9.1237e-05	5.70175e-14	1.13872e-09	High_grade_cartilage
ENSG00000172478	chr2_240905833_C_T_rs34856596	13797	13798	0.449074	152	194	7.68323e-08	-0.368423	0.0657382	9.1237e-05	5.70175e-14	1.13872e-09	High_grade_cartilage
ENSG00000172478	chr2_240905910_G_T_rs34887465	13874	13875	0.467593	156	202	4.17261e-09	-0.393535	0.0636964	9.1237e-05	5.70175e-14	1.13872e-09	High_grade_cartilage
ENSG00000172478	chr2_240905980_C_T_rs4447600	13944	13945	0.650463	123	151	3.23332e-11	-0.4467	0.0631729	9.1237e-05	5.70175e-14	1.13872e-09	High_grade_cartilage
ENSG00000172478	chr2_240906124_G_A_rs13404637	14088	14089	0.467593	156	202	4.17261e-09	-0.393535	0.0636964	9.1237e-05	5.70175e-14	1.13872e-09	High_grade_cartilage
ENSG00000172478	chr2_240906324_G_A_rs13404863	14288	14289	0.467593	156	202	4.17261e-09	-0.393535	0.0636964	9.1237e-05	5.70175e-14	1.13872e-09	High_grade_cartilage
ENSG00000172478	chr2_240906483_A_C_rs4076341	14447	14448	0.467593	156	202	4.17261e-09	-0.393535	0.0636964	9.1237e-05	5.70175e-14	1.13872e-09	High_grade_cartilage
ENSG00000172478	chr2_240906723_C_T_rs4076342	14687	14688	0.467593	156	202	4.17261e-09	-0.393535	0.0636964	9.1237e-05	5.70175e-14	1.13872e-09	High_grade_cartilage
ENSG00000172478	chr2_240906906_C_T_rs13033585	14870	14871	0.467593	156	202	4.17261e-09	-0.393535	0.0636964	9.1237e-05	5.70175e-14	1.13872e-09	High_grade_cartilage
ENSG00000172478	chr2_240906928_TGCTCAGGTGGCCGGCGTCCCTGGCAGCCACAGGTTTGCAGGGTGGAGAGAGAGCCCGGGGCCGCTGCTGGCTGTGGAC_T_rs558182100	14892	14893	0.467593	156	202	4.17261e-09	-0.393535	0.0636964	9.1237e-05	5.70175e-14	1.13872e-09	High_grade_cartilage
ENSG00000172478	chr2_240907067_T_C_rs4544434	15031	15032	0.650463	123	151	3.23332e-11	-0.4467	0.0631729	9.1237e-05	5.70175e-14	1.13872e-09	High_grade_cartilage
ENSG00000172478	chr2_240907156_A_G_rs4417704	15120	15121	0.780093	85	95	9.93329e-07	-0.401324	0.0792084	9.1237e-05	5.70175e-14	1.13872e-09	High_grade_cartilage
ENSG00000172478	chr2_240907304_C_T_rs4366902	15268	15269	0.467593	156	202	4.17261e-09	-0.393535	0.0636964	9.1237e-05	5.70175e-14	1.13872e-09	High_grade_cartilage
ENSG00000172478	chr2_240907361_C_G_rs4588186	15325	15326	0.467593	156	202	4.17261e-09	-0.393535	0.0636964	9.1237e-05	5.70175e-14	1.13872e-09	High_grade_cartilage
ENSG00000172478	chr2_240909448_G_A_rs34752570	17412	17413	0.469907	156	203	4.75695e-09	-0.389402	0.0632846	9.1237e-05	5.70175e-14	1.13872e-09	High_grade_cartilage
ENSG00000172478	chr2_240909904_T_C_rs4675855	17868	17869	0.650463	123	151	3.23332e-11	-0.4467	0.0631729	9.1237e-05	5.70175e-14	1.13872e-09	High_grade_cartilage
ENSG00000172478	chr2_240910332_ACAGAAAGCCCAGTCCCCTCAGAGCTGGGGGCTCCT_A_rs142779395;rs148400486	18296	18297	0.469907	156	203	5.29412e-09	-0.388697	0.0633815	9.1237e-05	5.70175e-14	1.13872e-09	High_grade_cartilage
ENSG00000172478	chr2_240910521_C_T_rs11679214	18485	18486	0.469907	156	203	5.29412e-09	-0.388697	0.0633815	9.1237e-05	5.70175e-14	1.13872e-09	High_grade_cartilage
ENSG00000172478	chr2_240911676_A_G_rs12694989	19640	19641	0.657407	120	148	4.46787e-11	-0.441368	0.0629297	9.1237e-05	5.70175e-14	1.13872e-09	High_grade_cartilage
ENSG00000172478	chr2_240912839_C_T_rs73006024	20803	20804	0.212963	82	92	9.23164e-07	0.405787	0.0798384	9.1237e-05	5.70175e-14	1.13872e-09	High_grade_cartilage
ENSG00000172478	chr2_240912909_C_G_rs12469764	20873	20874	0.444444	150	192	1.34607e-07	-0.354604	0.0645956	9.1237e-05	5.70175e-14	1.13872e-09	High_grade_cartilage
ENSG00000172478	chr2_240913321_G_A_rs62186582	21285	21286	0.212963	82	92	9.23164e-07	0.405787	0.0798384	9.1237e-05	5.70175e-14	1.13872e-09	High_grade_cartilage
ENSG00000172478	chr2_240913914_G_A_rs56331064	21878	21879	0.212963	82	92	9.23164e-07	0.405787	0.0798384	9.1237e-05	5.70175e-14	1.13872e-09	High_grade_cartilage
ENSG00000172478	chr2_240914204_C_T_rs62186584	22168	22169	0.212963	82	92	9.23164e-07	0.405787	0.0798384	9.1237e-05	5.70175e-14	1.13872e-09	High_grade_cartilage
ENSG00000172478	chr2_240914854_C_T_rs11685632	22818	22819	0.4375	150	189	4.43004e-08	-0.380064	0.0664954	9.1237e-05	5.70175e-14	1.13872e-09	High_grade_cartilage
ENSG00000172478	chr2_240915511_G_A_rs12464799	23475	23476	0.446759	151	193	8.93897e-08	-0.370406	0.0664578	9.1237e-05	5.70175e-14	1.13872e-09	High_grade_cartilage
ENSG00000172478	chr2_240919423_C_T_rs34596631	27387	27388	0.321759	116	139	4.11349e-07	-0.371283	0.0706391	9.1237e-05	5.70175e-14	1.13872e-09	High_grade_cartilage
ENSG00000172478	chr2_240921494_A_G_rs10207380	29458	29459	0.703704	108	128	1.9533e-05	-0.310984	0.0708988	9.1237e-05	5.70175e-14	1.13872e-09	High_grade_cartilage
ENSG00000172478	chr2_240925739_T_C_rs4675847	33703	33704	0.699074	108	130	2.71479e-05	-0.301769	0.0700729	9.1237e-05	5.70175e-14	1.13872e-09	High_grade_cartilage
ENSG00000172478	chr2_240926972_T_C_rs4234092	34936	34937	0.696759	109	131	8.72851e-06	-0.318161	0.0695079	9.1237e-05	5.70175e-14	1.13872e-09	High_grade_cartilage
ENSG00000172478	chr2_240933180_A_G_rs4441463	41144	41145	0.685185	112	136	7.74032e-05	-0.280417	0.0693258	9.1237e-05	5.70175e-14	1.13872e-09	High_grade_cartilage
ENSG00000172478	chr2_240934659_G_A_rs12620108	42623	42624	0.326389	115	141	1.65084e-05	0.303023	0.0684536	9.1237e-05	5.70175e-14	1.13872e-09	High_grade_cartilage
ENSG00000172478	chr2_240935142_T_C_rs12618707	43106	43107	0.328704	116	142	2.39151e-05	0.297179	0.0685159	9.1237e-05	5.70175e-14	1.13872e-09	High_grade_cartilage
ENSG00000172478	chr2_240935746_G_T_rs10200156	43710	43711	0.305556	110	132	5.20477e-05	0.293424	0.0707827	9.1237e-05	5.70175e-14	1.13872e-09	High_grade_cartilage
ENSG00000172478	chr2_240935943_C_A_rs56237031	43907	43908	0.326389	115	141	1.65084e-05	0.303023	0.0684536	9.1237e-05	5.70175e-14	1.13872e-09	High_grade_cartilage
ENSG00000172478	chr2_240936015_GA_G_rs56155367;rs398091197	43979	43980	0.326389	115	141	1.65084e-05	0.303023	0.0684536	9.1237e-05	5.70175e-14	1.13872e-09	High_grade_cartilage
ENSG00000172478	chr2_240936064_A_G_rs4675789	44028	44029	0.328704	116	142	2.39151e-05	0.297179	0.0685159	9.1237e-05	5.70175e-14	1.13872e-09	High_grade_cartilage
ENSG00000172478	chr2_240936077_T_C_rs4675843	44041	44042	0.328704	116	142	2.39151e-05	0.297179	0.0685159	9.1237e-05	5.70175e-14	1.13872e-09	High_grade_cartilage
ENSG00000172478	chr2_240937063_C_G_rs4675842	45027	45028	0.326389	115	141	1.65084e-05	0.303023	0.0684536	9.1237e-05	5.70175e-14	1.13872e-09	High_grade_cartilage
ENSG00000172478	chr2_240937163_C_T_rs4675841	45127	45128	0.326389	115	141	1.65084e-05	0.303023	0.0684536	9.1237e-05	5.70175e-14	1.13872e-09	High_grade_cartilage
ENSG00000172478	chr2_240938180_C_T_rs6753109	46144	46145	0.326389	115	141	1.65084e-05	0.303023	0.0684536	9.1237e-05	5.70175e-14	1.13872e-09	High_grade_cartilage
ENSG00000172478	chr2_240939493_G_GCTGGC_rs111456246	47457	47458	0.673611	115	141	1.65084e-05	-0.303023	0.0684536	9.1237e-05	5.70175e-14	1.13872e-09	High_grade_cartilage
ENSG00000172478	chr2_240940378_A_G_rs10933524	48342	48343	0.671296	116	142	2.39151e-05	-0.297179	0.0685159	9.1237e-05	5.70175e-14	1.13872e-09	High_grade_cartilage
ENSG00000172478	chr2_240941044_G_A_rs6714289	49008	49009	0.671296	116	142	2.39151e-05	-0.297179	0.0685159	9.1237e-05	5.70175e-14	1.13872e-09	High_grade_cartilage
ENSG00000172478	chr2_240941329_A_C_rs6758881	49293	49294	0.671296	116	142	2.39151e-05	-0.297179	0.0685159	9.1237e-05	5.70175e-14	1.13872e-09	High_grade_cartilage
ENSG00000172478	chr2_240942225_G_A_rs4130554	50189	50190	0.685185	112	136	1.50792e-06	-0.340983	0.0685348	9.1237e-05	5.70175e-14	1.13872e-09	High_grade_cartilage
ENSG00000172478	chr2_240944204_C_G_rs12694990	52168	52169	0.673611	115	141	1.65084e-05	-0.303023	0.0684536	9.1237e-05	5.70175e-14	1.13872e-09	High_grade_cartilage
ENSG00000172478	chr2_240945450_C_T_rs6760411	53414	53415	0.328704	116	142	2.39151e-05	0.297179	0.0685159	9.1237e-05	5.70175e-14	1.13872e-09	High_grade_cartilage
ENSG00000172478	chr2_240946515_G_T_rs6735127	54479	54480	0.673611	115	141	1.65084e-05	-0.303023	0.0684536	9.1237e-05	5.70175e-14	1.13872e-09	High_grade_cartilage
ENSG00000172478	chr2_240949754_G_A_rs12479396	57718	57719	0.671296	116	142	2.39151e-05	-0.297179	0.0685159	9.1237e-05	5.70175e-14	1.13872e-09	High_grade_cartilage
ENSG00000172478	chr2_240950520_A_G_rs4077132	58484	58485	0.673611	115	141	1.65084e-05	-0.303023	0.0684536	9.1237e-05	5.70175e-14	1.13872e-09	High_grade_cartilage
ENSG00000172478	chr2_240950811_A_C_rs55978049	58775	58776	0.673611	115	141	1.65084e-05	-0.303023	0.0684536	9.1237e-05	5.70175e-14	1.13872e-09	High_grade_cartilage
ENSG00000172478	chr2_240950889_A_G_rs56032979	58853	58854	0.666667	116	144	6.86791e-05	-0.275555	0.0676143	9.1237e-05	5.70175e-14	1.13872e-09	High_grade_cartilage
ENSG00000172478	chr2_240951790_G_A_rs4606922	59754	59755	0.671296	116	142	2.39151e-05	-0.297179	0.0685159	9.1237e-05	5.70175e-14	1.13872e-09	High_grade_cartilage
ENSG00000172478	chr2_240952382_T_C_rs4464265	60346	60347	0.671296	116	142	2.39151e-05	-0.297179	0.0685159	9.1237e-05	5.70175e-14	1.13872e-09	High_grade_cartilage
ENSG00000172478	chr2_240952497_A_G_rs4610050	60461	60462	0.673611	115	141	1.65084e-05	-0.303023	0.0684536	9.1237e-05	5.70175e-14	1.13872e-09	High_grade_cartilage
ENSG00000172478	chr2_240952585_A_C_rs4610049	60549	60550	0.738426	97	113	1.58885e-06	-0.361089	0.0727446	9.1237e-05	5.70175e-14	1.13872e-09	High_grade_cartilage
ENSG00000172478	chr2_240952592_G_A_rs4605365	60556	60557	0.671296	116	142	2.39151e-05	-0.297179	0.0685159	9.1237e-05	5.70175e-14	1.13872e-09	High_grade_cartilage
ENSG00000172478	chr2_240953061_G_A_rs4334491	61025	61026	0.673611	115	141	1.65084e-05	-0.303023	0.0684536	9.1237e-05	5.70175e-14	1.13872e-09	High_grade_cartilage
ENSG00000172478	chr2_240953806_C_CAGG_rs58426743;rs397791861	61770	61771	0.671296	116	142	2.39151e-05	-0.297179	0.0685159	9.1237e-05	5.70175e-14	1.13872e-09	High_grade_cartilage
ENSG00000172478	chr2_240954048_T_C_rs7585067	62012	62013	0.673611	115	141	1.65084e-05	-0.303023	0.0684536	9.1237e-05	5.70175e-14	1.13872e-09	High_grade_cartilage
ENSG00000172478	chr2_240954299_T_C_rs7585348	62263	62264	0.673611	115	141	1.65084e-05	-0.303023	0.0684536	9.1237e-05	5.70175e-14	1.13872e-09	High_grade_cartilage
ENSG00000172478	chr2_240954305_G_C_rs7594525	62269	62270	0.673611	115	141	1.65084e-05	-0.303023	0.0684536	9.1237e-05	5.70175e-14	1.13872e-09	High_grade_cartilage
ENSG00000172478	chr2_240954916_G_A_rs4430951	62880	62881	0.673611	115	141	1.65084e-05	-0.303023	0.0684536	9.1237e-05	5.70175e-14	1.13872e-09	High_grade_cartilage
ENSG00000172478	chr2_240955489_T_G_rs4315517	63453	63454	0.673611	115	141	1.65084e-05	-0.303023	0.0684536	9.1237e-05	5.70175e-14	1.13872e-09	High_grade_cartilage
ENSG00000172478	chr2_240956596_G_C_rs6754171	64560	64561	0.673611	115	141	1.65084e-05	-0.303023	0.0684536	9.1237e-05	5.70175e-14	1.13872e-09	High_grade_cartilage
ENSG00000172478	chr2_240957001_A_G_rs6437221	64965	64966	0.673611	115	141	1.65084e-05	-0.303023	0.0684536	9.1237e-05	5.70175e-14	1.13872e-09	High_grade_cartilage
ENSG00000172478	chr2_240957492_G_A_rs10173220	65456	65457	0.668982	117	143	2.06222e-05	-0.299709	0.0685326	9.1237e-05	5.70175e-14	1.13872e-09	High_grade_cartilage
ENSG00000172478	chr2_240958781_T_C_rs9973362	66745	66746	0.678241	113	139	1.67595e-07	-0.363264	0.0667238	9.1237e-05	5.70175e-14	1.13872e-09	High_grade_cartilage
ENSG00000172478	chr2_240959103_T_C_rs11886565	67067	67068	0.671296	116	142	2.39151e-05	-0.297179	0.0685159	9.1237e-05	5.70175e-14	1.13872e-09	High_grade_cartilage
ENSG00000172478	chr2_240959407_A_G_rs10169006	67371	67372	0.673611	115	141	1.65084e-05	-0.303023	0.0684536	9.1237e-05	5.70175e-14	1.13872e-09	High_grade_cartilage
ENSG00000172478	chr2_240959530_G_T_rs10179839	67494	67495	0.671296	116	142	2.39151e-05	-0.297179	0.0685159	9.1237e-05	5.70175e-14	1.13872e-09	High_grade_cartilage
ENSG00000172478	chr2_240959819_C_G_rs10204458	67783	67784	0.673611	115	141	1.65084e-05	-0.303023	0.0684536	9.1237e-05	5.70175e-14	1.13872e-09	High_grade_cartilage
ENSG00000172478	chr2_240959939_A_C_rs10169544	67903	67904	0.673611	115	141	1.65084e-05	-0.303023	0.0684536	9.1237e-05	5.70175e-14	1.13872e-09	High_grade_cartilage
ENSG00000172478	chr2_240960986_T_C_rs7591322	68950	68951	0.673611	115	141	1.65084e-05	-0.303023	0.0684536	9.1237e-05	5.70175e-14	1.13872e-09	High_grade_cartilage
ENSG00000172478	chr2_240961077_A_G_rs60677070	69041	69042	0.685185	112	136	2.03379e-05	-0.303017	0.0692361	9.1237e-05	5.70175e-14	1.13872e-09	High_grade_cartilage
ENSG00000172478	chr2_240961289_T_C_rs13015336	69253	69254	0.673611	115	141	1.65084e-05	-0.303023	0.0684536	9.1237e-05	5.70175e-14	1.13872e-09	High_grade_cartilage
ENSG00000172478	chr2_240961339_A_G_rs13009903	69303	69304	0.673611	115	141	1.65084e-05	-0.303023	0.0684536	9.1237e-05	5.70175e-14	1.13872e-09	High_grade_cartilage
ENSG00000172478	chr2_240963301_C_G_rs6733049	71265	71266	0.68287	112	137	5.80999e-06	-0.319041	0.0682922	9.1237e-05	5.70175e-14	1.13872e-09	High_grade_cartilage
ENSG00000172478	chr2_240964584_G_C_rs11688859	72548	72549	0.680556	113	138	3.99533e-06	-0.324414	0.0681922	9.1237e-05	5.70175e-14	1.13872e-09	High_grade_cartilage
ENSG00000172478	chr2_240966362_A_G_rs12466789	74326	74327	0.675926	116	140	2.81309e-06	-0.335049	0.0692733	9.1237e-05	5.70175e-14	1.13872e-09	High_grade_cartilage
ENSG00000172478	chr2_240967008_G_A_rs12471544	74972	74973	0.671296	117	142	8.19768e-06	-0.316325	0.0688865	9.1237e-05	5.70175e-14	1.13872e-09	High_grade_cartilage
ENSG00000233806	chr2_241139136_C_A_rs75312476	-742818	-742817	0.0671296	28	29	9.39976e-06	-0.562001	0.123246	0.000219585	2.09049e-08	4.11557e-05	High_grade_cartilage
ENSG00000233806	chr2_241338910_AAT_A_rs372168134;rs147584595	-543044	-543043	0.0625	22	27	2.86409e-05	-0.534365	0.124462	0.000219585	2.09049e-08	4.11557e-05	High_grade_cartilage
ENSG00000233806	chr2_241814268_G_C_rs34241734	-67686	-67685	0.407407	142	176	8.41719e-05	0.261889	0.0650906	0.000219585	2.09049e-08	4.11557e-05	High_grade_cartilage
ENSG00000233806	chr2_241817974_G_A_rs10191608	-63980	-63979	0.402778	139	174	6.7597e-05	0.260777	0.0639248	0.000219585	2.09049e-08	4.11557e-05	High_grade_cartilage
ENSG00000233806	chr2_241818449_T_C_rs34232095	-63505	-63504	0.402778	139	174	6.7597e-05	0.260777	0.0639248	0.000219585	2.09049e-08	4.11557e-05	High_grade_cartilage
ENSG00000233806	chr2_241820653_G_T_rs4569516	-61301	-61300	0.405093	139	175	6.08767e-05	0.260642	0.0634791	0.000219585	2.09049e-08	4.11557e-05	High_grade_cartilage
ENSG00000233806	chr2_241821710_G_A_rs4441513	-60244	-60243	0.405093	139	175	6.08767e-05	0.260642	0.0634791	0.000219585	2.09049e-08	4.11557e-05	High_grade_cartilage
ENSG00000233806	chr2_241821726_G_A_rs4411737	-60228	-60227	0.405093	139	175	6.08767e-05	0.260642	0.0634791	0.000219585	2.09049e-08	4.11557e-05	High_grade_cartilage
ENSG00000233806	chr2_241822167_A_G_rs4337504	-59787	-59786	0.405093	139	175	6.08767e-05	0.260642	0.0634791	0.000219585	2.09049e-08	4.11557e-05	High_grade_cartilage
ENSG00000233806	chr2_241822575_G_A_rs35512023	-59379	-59378	0.407407	139	176	4.11722e-05	0.263906	0.0627758	0.000219585	2.09049e-08	4.11557e-05	High_grade_cartilage
ENSG00000233806	chr2_241854911_T_C_rs7565639	-27043	-27042	0.662037	123	146	4.48842e-05	-0.284675	0.0680639	0.000219585	2.09049e-08	4.11557e-05	High_grade_cartilage
ENSG00000233806	chr2_241861182_C_CAT_rs77147807	-20772	-20771	0.631945	131	159	1.56045e-05	-0.296431	0.0667614	0.000219585	2.09049e-08	4.11557e-05	High_grade_cartilage
ENSG00000233806	chr2_241861275_A_G_rs67155746	-20679	-20678	0.631945	131	159	1.56045e-05	-0.296431	0.0667614	0.000219585	2.09049e-08	4.11557e-05	High_grade_cartilage
ENSG00000233806	chr2_241862555_T_C_rs75960776	-19399	-19398	0.18287	73	79	5.16029e-05	-0.346468	0.083535	0.000219585	2.09049e-08	4.11557e-05	High_grade_cartilage
ENSG00000233806	chr2_241862619_G_C_rs79004719	-19335	-19334	0.194444	77	84	0.000120245	-0.323964	0.0824095	0.000219585	2.09049e-08	4.11557e-05	High_grade_cartilage
ENSG00000233806	chr2_241871089_C_T_rs28392509	-10865	-10864	0.625	134	162	3.23066e-05	-0.286734	0.0672473	0.000219585	2.09049e-08	4.11557e-05	High_grade_cartilage
ENSG00000233806	chr2_241875458_C_T_rs6758157	-6496	-6495	0.618056	135	165	2.43454e-05	-0.286223	0.0660561	0.000219585	2.09049e-08	4.11557e-05	High_grade_cartilage
ENSG00000233806	chr2_241875620_G_A_rs6605262	-6334	-6333	0.618056	135	165	2.43454e-05	-0.286223	0.0660561	0.000219585	2.09049e-08	4.11557e-05	High_grade_cartilage
ENSG00000233806	chr2_241875704_A_T_rs7570415	-6250	-6249	0.618056	135	165	2.43454e-05	-0.286223	0.0660561	0.000219585	2.09049e-08	4.11557e-05	High_grade_cartilage
ENSG00000233806	chr2_241875783_T_C_rs7564187	-6171	-6170	0.62963	133	160	2.56781e-05	-0.291497	0.0674752	0.000219585	2.09049e-08	4.11557e-05	High_grade_cartilage
ENSG00000233806	chr2_241875875_T_C_rs7564302	-6079	-6078	0.631945	132	159	1.91583e-05	-0.295006	0.0671845	0.000219585	2.09049e-08	4.11557e-05	High_grade_cartilage
ENSG00000233806	chr2_241875946_T_G_rs7564406	-6008	-6007	0.62963	133	160	2.56781e-05	-0.291497	0.0674752	0.000219585	2.09049e-08	4.11557e-05	High_grade_cartilage
ENSG00000233806	chr2_241875962_G_A_rs7580004	-5992	-5991	0.618056	135	165	2.43454e-05	-0.286223	0.0660561	0.000219585	2.09049e-08	4.11557e-05	High_grade_cartilage
ENSG00000233806	chr2_241876888_G_A_rs28528226	-5066	-5065	0.62963	133	160	2.56781e-05	-0.291497	0.0674752	0.000219585	2.09049e-08	4.11557e-05	High_grade_cartilage
ENSG00000233806	chr2_241883050_A_G_rs6422702	1096	1097	0.62963	133	160	2.56781e-05	-0.291497	0.0674752	0.000219585	2.09049e-08	4.11557e-05	High_grade_cartilage
ENSG00000233806	chr2_241884103_A_T_rs13032370	2149	2150	0.62963	133	160	2.56781e-05	-0.291497	0.0674752	0.000219585	2.09049e-08	4.11557e-05	High_grade_cartilage
ENSG00000233806	chr2_241887406_T_C_rs4973671	5452	5453	0.62963	133	160	2.56781e-05	-0.291497	0.0674752	0.000219585	2.09049e-08	4.11557e-05	High_grade_cartilage
ENSG00000233806	chr2_241888055_T_C_rs62191170	6101	6102	0.638889	128	156	7.35684e-05	-0.266988	0.065795	0.000219585	2.09049e-08	4.11557e-05	High_grade_cartilage
ENSG00000233806	chr2_241892233_C_G_rs7576716	10279	10280	0.631945	132	159	3.06746e-05	-0.286737	0.0670476	0.000219585	2.09049e-08	4.11557e-05	High_grade_cartilage
ENSG00000233806	chr2_241896391_A_C_rs7606520	14437	14438	0.472222	161	204	1.24583e-06	-0.324291	0.0646353	0.000219585	2.09049e-08	4.11557e-05	High_grade_cartilage
ENSG00000233806	chr2_241897212_G_C_rs4973668	15258	15259	0.469907	160	203	4.19612e-06	-0.306008	0.0644742	0.000219585	2.09049e-08	4.11557e-05	High_grade_cartilage
ENSG00000233806	chr2_241897463_T_G_rs13025557	15509	15510	0.631945	132	159	3.06746e-05	-0.286737	0.0670476	0.000219585	2.09049e-08	4.11557e-05	High_grade_cartilage
ENSG00000233806	chr2_241898614_GCC_G_rs66886431	16660	16661	0.625	134	162	5.90608e-05	-0.274458	0.0667196	0.000219585	2.09049e-08	4.11557e-05	High_grade_cartilage
ENSG00000233806	chr2_241904155_T_C_rs10221550	22201	22202	0.49537	167	214	1.14942e-05	-0.299599	0.0663901	0.000219585	2.09049e-08	4.11557e-05	High_grade_cartilage
ENSG00000233806	chr2_241905401_T_C_rs80284544	23447	23448	0.138889	57	60	0.000153828	-0.355676	0.0919902	0.000219585	2.09049e-08	4.11557e-05	High_grade_cartilage
ENSG00000233806	chr2_241905463_T_C_rs7419889	23509	23510	0.49537	167	214	1.14942e-05	-0.299599	0.0663901	0.000219585	2.09049e-08	4.11557e-05	High_grade_cartilage
ENSG00000233806	chr2_241905494_T_C_rs7419892	23540	23541	0.141204	58	61	9.34908e-05	-0.364406	0.0911828	0.000219585	2.09049e-08	4.11557e-05	High_grade_cartilage
ENSG00000233806	chr2_241905596_C_A_rs10221951	23642	23643	0.138889	57	60	0.000153828	-0.355676	0.0919902	0.000219585	2.09049e-08	4.11557e-05	High_grade_cartilage
ENSG00000233806	chr2_241905634_T_G_rs7419910	23680	23681	0.49537	167	214	1.14942e-05	-0.299599	0.0663901	0.000219585	2.09049e-08	4.11557e-05	High_grade_cartilage
ENSG00000233806	chr2_241905839_G_A_rs28427495	23885	23886	0.138889	57	60	0.000153828	-0.355676	0.0919902	0.000219585	2.09049e-08	4.11557e-05	High_grade_cartilage
ENSG00000233806	chr2_241905985_ACT_A_rs78337947;rs34481045	24031	24032	0.141204	58	61	9.34908e-05	-0.364406	0.0911828	0.000219585	2.09049e-08	4.11557e-05	High_grade_cartilage
ENSG00000233806	chr2_241906088_A_G_rs7570624	24134	24135	0.49537	167	214	1.14942e-05	-0.299599	0.0663901	0.000219585	2.09049e-08	4.11557e-05	High_grade_cartilage
ENSG00000233806	chr2_241906634_C_CAG_rs112745848;rs76716561	24680	24681	0.141204	58	61	9.34908e-05	-0.364406	0.0911828	0.000219585	2.09049e-08	4.11557e-05	High_grade_cartilage
ENSG00000233806	chr2_241906984_A_G_rs7421596	25030	25031	0.49537	167	214	1.14942e-05	-0.299599	0.0663901	0.000219585	2.09049e-08	4.11557e-05	High_grade_cartilage
ENSG00000233806	chr2_241907583_A_G_rs7575012	25629	25630	0.141204	58	61	9.34908e-05	-0.364406	0.0911828	0.000219585	2.09049e-08	4.11557e-05	High_grade_cartilage
ENSG00000233806	chr2_241907641_A_C_rs75256598	25687	25688	0.141204	58	61	9.34908e-05	-0.364406	0.0911828	0.000219585	2.09049e-08	4.11557e-05	High_grade_cartilage
ENSG00000233806	chr2_241907750_A_G_rs7577782	25796	25797	0.493056	167	213	2.43707e-05	-0.290706	0.0670947	0.000219585	2.09049e-08	4.11557e-05	High_grade_cartilage
ENSG00000233806	chr2_241908387_A_G_rs7422174	26433	26434	0.493056	167	213	2.43707e-05	-0.290706	0.0670947	0.000219585	2.09049e-08	4.11557e-05	High_grade_cartilage
ENSG00000233806	chr2_241908979_C_T_rs10203536	27025	27026	0.493056	167	213	2.43707e-05	-0.290706	0.0670947	0.000219585	2.09049e-08	4.11557e-05	High_grade_cartilage
ENSG00000233806	chr2_241910240_C_T_rs7425677	28286	28287	0.493056	167	213	2.43707e-05	-0.290706	0.0670947	0.000219585	2.09049e-08	4.11557e-05	High_grade_cartilage
ENSG00000233806	chr2_241911938_A_G_rs6605274	29984	29985	0.516204	160	209	5.86748e-08	-0.350278	0.061897	0.000219585	2.09049e-08	4.11557e-05	High_grade_cartilage
ENSG00000233806	chr2_241912724_A_G_rs13024084	30770	30771	0.516204	160	209	5.86748e-08	-0.350278	0.061897	0.000219585	2.09049e-08	4.11557e-05	High_grade_cartilage
ENSG00000233806	chr2_241912903_C_T_rs76216492	30949	30950	0.148148	58	64	5.38668e-06	-0.392381	0.0836793	0.000219585	2.09049e-08	4.11557e-05	High_grade_cartilage
ENSG00000233806	chr2_241912941_C_T_rs79902185	30987	30988	0.148148	58	64	5.38668e-06	-0.392381	0.0836793	0.000219585	2.09049e-08	4.11557e-05	High_grade_cartilage
ENSG00000233806	chr2_241913671_GTGTC_G_rs76133291;rs72504413	31717	31718	0.145833	57	63	9.12748e-06	-0.385469	0.0844052	0.000219585	2.09049e-08	4.11557e-05	High_grade_cartilage
ENSG00000233806	chr2_241914106_G_A_rs77967113	32152	32153	0.148148	58	64	5.38668e-06	-0.392381	0.0836793	0.000219585	2.09049e-08	4.11557e-05	High_grade_cartilage
ENSG00000233806	chr2_241914958_A_G_rs12988887	33004	33005	0.516204	160	209	5.86748e-08	-0.350278	0.061897	0.000219585	2.09049e-08	4.11557e-05	High_grade_cartilage
ENSG00000233806	chr2_241915920_C_T_rs6605275	33966	33967	0.148148	58	64	5.38668e-06	-0.392381	0.0836793	0.000219585	2.09049e-08	4.11557e-05	High_grade_cartilage
ENSG00000233806	chr2_241917611_T_A_rs10191048	35657	35658	0.148148	58	64	5.38668e-06	-0.392381	0.0836793	0.000219585	2.09049e-08	4.11557e-05	High_grade_cartilage
ENSG00000233806	chr2_241917769_C_T_rs7580878	35815	35816	0.148148	58	64	5.38668e-06	-0.392381	0.0836793	0.000219585	2.09049e-08	4.11557e-05	High_grade_cartilage
ENSG00000233806	chr2_241917842_C_T_rs10186185	35888	35889	0.148148	58	64	5.38668e-06	-0.392381	0.0836793	0.000219585	2.09049e-08	4.11557e-05	High_grade_cartilage
ENSG00000233806	chr2_241918058_T_G_rs12998368	36104	36105	0.513889	161	210	9.23572e-08	-0.347098	0.0623504	0.000219585	2.09049e-08	4.11557e-05	High_grade_cartilage
ENSG00000233806	chr2_241918075_C_T_rs74751876	36121	36122	0.157407	61	68	2.90362e-05	-0.354503	0.0826336	0.000219585	2.09049e-08	4.11557e-05	High_grade_cartilage
ENSG00000233806	chr2_241920447_C_T_rs28869868	38493	38494	0.506945	162	213	6.03979e-08	-0.348267	0.0616053	0.000219585	2.09049e-08	4.11557e-05	High_grade_cartilage
ENSG00000233806	chr2_241920474_A_G_rs28804098	38520	38521	0.506945	162	213	6.03979e-08	-0.348267	0.0616053	0.000219585	2.09049e-08	4.11557e-05	High_grade_cartilage
ENSG00000233806	chr2_241920936_C_T_rs28834171	38982	38983	0.162037	63	70	2.9452e-05	-0.35122	0.0819348	0.000219585	2.09049e-08	4.11557e-05	High_grade_cartilage
ENSG00000233806	chr2_241923162_G_A_rs76431911	41208	41209	0.141204	55	61	1.29811e-05	-0.383779	0.0855895	0.000219585	2.09049e-08	4.11557e-05	High_grade_cartilage
ENSG00000233806	chr2_241924047_G_A_rs79318235	42093	42094	0.145833	57	63	9.90692e-06	-0.385474	0.0847628	0.000219585	2.09049e-08	4.11557e-05	High_grade_cartilage
ENSG00000233806	chr2_241924551_T_TC_rs35684293;rs386393056;rs386355694	42597	42598	0.511574	162	211	8.47296e-08	-0.350664	0.0627927	0.000219585	2.09049e-08	4.11557e-05	High_grade_cartilage
ENSG00000233806	chr2_241924995_A_G_rs4973661	43041	43042	0.513889	161	210	5.42151e-08	-0.353633	0.0623141	0.000219585	2.09049e-08	4.11557e-05	High_grade_cartilage
ENSG00000233806	chr2_241925084_C_T_rs75562700	43130	43131	0.145833	57	63	9.90692e-06	-0.385474	0.0847628	0.000219585	2.09049e-08	4.11557e-05	High_grade_cartilage
ENSG00000233806	chr2_241925516_T_C_rs7425282	43562	43563	0.513889	161	210	5.42151e-08	-0.353633	0.0623141	0.000219585	2.09049e-08	4.11557e-05	High_grade_cartilage
ENSG00000233806	chr2_241925648_A_G_rs7424861	43694	43695	0.618056	133	165	0.000133924	-0.257102	0.0658739	0.000219585	2.09049e-08	4.11557e-05	High_grade_cartilage
ENSG00000233806	chr2_241926236_C_T_rs6747186	44282	44283	0.513889	161	210	5.42151e-08	-0.353633	0.0623141	0.000219585	2.09049e-08	4.11557e-05	High_grade_cartilage
ENSG00000233806	chr2_241926912_C_T_rs78618773	44958	44959	0.145833	57	63	9.90692e-06	-0.385474	0.0847628	0.000219585	2.09049e-08	4.11557e-05	High_grade_cartilage
ENSG00000233806	chr2_241928079_C_T_rs74348739	46125	46126	0.108796	47	47	0.00011882	-0.41007	0.104231	0.000219585	2.09049e-08	4.11557e-05	High_grade_cartilage
ENSG00000233806	chr2_241928080_C_G_rs74003953	46126	46127	0.474537	157	205	1.04867e-06	-0.316625	0.0626374	0.000219585	2.09049e-08	4.11557e-05	High_grade_cartilage
ENSG00000233806	chr2_241930075_C_T_rs75351596	48121	48122	0.150463	58	65	9.41705e-06	-0.376857	0.0826518	0.000219585	2.09049e-08	4.11557e-05	High_grade_cartilage
ENSG00000233806	chr2_241930139_C_T_rs75097226	48185	48186	0.145833	57	63	9.90692e-06	-0.385474	0.0847628	0.000219585	2.09049e-08	4.11557e-05	High_grade_cartilage
ENSG00000233806	chr2_241931139_T_C_rs79362669	49185	49186	0.157407	61	68	3.18558e-05	-0.353848	0.0829202	0.000219585	2.09049e-08	4.11557e-05	High_grade_cartilage
ENSG00000233806	chr2_241931518_T_C_rs4973633	49564	49565	0.157407	61	68	3.18558e-05	-0.353848	0.0829202	0.000219585	2.09049e-08	4.11557e-05	High_grade_cartilage
ENSG00000233806	chr2_241931635_C_T_rs75140804	49681	49682	0.145833	57	63	9.90692e-06	-0.385474	0.0847628	0.000219585	2.09049e-08	4.11557e-05	High_grade_cartilage
ENSG00000233806	chr2_241931649_G_A_rs4973657	49695	49696	0.159722	62	69	1.98258e-05	-0.360209	0.0821883	0.000219585	2.09049e-08	4.11557e-05	High_grade_cartilage
ENSG00000233806	chr2_241932078_C_T_rs79326616	50124	50125	0.145833	57	63	9.90692e-06	-0.385474	0.0847628	0.000219585	2.09049e-08	4.11557e-05	High_grade_cartilage
ENSG00000233806	chr2_241932414_T_C_rs28541557	50460	50461	0.159722	62	69	1.98258e-05	-0.360209	0.0821883	0.000219585	2.09049e-08	4.11557e-05	High_grade_cartilage
ENSG00000233806	chr2_241932718_C_T_rs28576143	50764	50765	0.159722	62	69	1.98258e-05	-0.360209	0.0821883	0.000219585	2.09049e-08	4.11557e-05	High_grade_cartilage
ENSG00000233806	chr2_241932942_A_G_rs28529143	50988	50989	0.159722	62	69	1.98258e-05	-0.360209	0.0821883	0.000219585	2.09049e-08	4.11557e-05	High_grade_cartilage
ENSG00000233806	chr2_241934126_C_T_rs79649987	52172	52173	0.145833	57	63	9.90692e-06	-0.385474	0.0847628	0.000219585	2.09049e-08	4.11557e-05	High_grade_cartilage
ENSG00000233806	chr2_241934562_T_C_rs6734651	52608	52609	0.159722	62	69	1.98258e-05	-0.360209	0.0821883	0.000219585	2.09049e-08	4.11557e-05	High_grade_cartilage
ENSG00000233806	chr2_241934704_C_A_rs75208989	52750	52751	0.145833	57	63	9.90692e-06	-0.385474	0.0847628	0.000219585	2.09049e-08	4.11557e-05	High_grade_cartilage
ENSG00000233806	chr2_241935456_C_T_rs77268046	53502	53503	0.145833	57	63	9.90692e-06	-0.385474	0.0847628	0.000219585	2.09049e-08	4.11557e-05	High_grade_cartilage
ENSG00000233806	chr2_241935472_A_G_rs4973632	53518	53519	0.159722	62	69	1.98258e-05	-0.360209	0.0821883	0.000219585	2.09049e-08	4.11557e-05	High_grade_cartilage
ENSG00000233806	chr2_241938604_T_A_rs4973656	56650	56651	0.162037	62	70	9.54789e-06	-0.366433	0.0804228	0.000219585	2.09049e-08	4.11557e-05	High_grade_cartilage
ENSG00000233806	chr2_241938726_A_T_rs4973631	56772	56773	0.159722	61	69	1.53399e-05	-0.360669	0.0811543	0.000219585	2.09049e-08	4.11557e-05	High_grade_cartilage
ENSG00000233806	chr2_241939151_A_G_rs78790283	57197	57198	0.148148	57	64	4.7449e-06	-0.390477	0.0827604	0.000219585	2.09049e-08	4.11557e-05	High_grade_cartilage
ENSG00000233806	chr2_241939312_C_T_rs79726117	57358	57359	0.148148	57	64	4.7449e-06	-0.390477	0.0827604	0.000219585	2.09049e-08	4.11557e-05	High_grade_cartilage
ENSG00000233806	chr2_241939421_T_C_rs35270905	57467	57468	0.62037	132	164	0.000103378	-0.260262	0.0655497	0.000219585	2.09049e-08	4.11557e-05	High_grade_cartilage
ENSG00000233806	chr2_241939473_A_C_rs35251817	57519	57520	0.162037	62	70	9.54789e-06	-0.366433	0.0804228	0.000219585	2.09049e-08	4.11557e-05	High_grade_cartilage
ENSG00000233806	chr2_241939586_G_A_rs34076412	57632	57633	0.513889	161	210	5.42151e-08	-0.353633	0.0623141	0.000219585	2.09049e-08	4.11557e-05	High_grade_cartilage
ENSG00000233806	chr2_241939592_C_T_rs74978387	57638	57639	0.148148	57	64	4.7449e-06	-0.390477	0.0827604	0.000219585	2.09049e-08	4.11557e-05	High_grade_cartilage
ENSG00000233806	chr2_241942523_C_T_rs4973654	60569	60570	0.497685	166	215	1.10306e-07	-0.34972	0.0632343	0.000219585	2.09049e-08	4.11557e-05	High_grade_cartilage
ENSG00000233806	chr2_241942764_C_T_rs6422701	60810	60811	0.490741	163	212	3.61113e-08	-0.35688	0.0619951	0.000219585	2.09049e-08	4.11557e-05	High_grade_cartilage
ENSG00000233806	chr2_241943048_A_G_rs6605261	61094	61095	0.490741	163	212	3.61113e-08	-0.35688	0.0619951	0.000219585	2.09049e-08	4.11557e-05	High_grade_cartilage
ENSG00000233806	chr2_241943461_G_A_rs79907518	61507	61508	0.134259	51	58	2.64878e-06	-0.403398	0.0831726	0.000219585	2.09049e-08	4.11557e-05	High_grade_cartilage
ENSG00000233806	chr2_241944546_A_G_rs11560137	62592	62593	0.490741	163	212	3.61113e-08	-0.35688	0.0619951	0.000219585	2.09049e-08	4.11557e-05	High_grade_cartilage
ENSG00000233806	chr2_241944762_G_A_rs77331291	62808	62809	0.134259	51	58	2.64878e-06	-0.403398	0.0831726	0.000219585	2.09049e-08	4.11557e-05	High_grade_cartilage
ENSG00000233806	chr2_241945331_G_T_rs80000180	63377	63378	0.134259	51	58	2.64878e-06	-0.403398	0.0831726	0.000219585	2.09049e-08	4.11557e-05	High_grade_cartilage
ENSG00000233806	chr2_241945915_G_A_rs13019947	63961	63962	0.488426	163	211	5.59885e-08	-0.354223	0.0624896	0.000219585	2.09049e-08	4.11557e-05	High_grade_cartilage
ENSG00000233806	chr2_241946324_C_T_rs28510434	64370	64371	0.490741	163	212	3.61113e-08	-0.35688	0.0619951	0.000219585	2.09049e-08	4.11557e-05	High_grade_cartilage
ENSG00000233806	chr2_241946919_T_C_rs79057866	64965	64966	0.134259	51	58	2.64878e-06	-0.403398	0.0831726	0.000219585	2.09049e-08	4.11557e-05	High_grade_cartilage
ENSG00000233806	chr2_241947086_C_G_rs11561637	65132	65133	0.490741	163	212	5.02638e-08	-0.354941	0.0623771	0.000219585	2.09049e-08	4.11557e-05	High_grade_cartilage
ENSG00000233806	chr2_241947870_C_A_rs80354075	65916	65917	0.134259	51	58	2.64878e-06	-0.403398	0.0831726	0.000219585	2.09049e-08	4.11557e-05	High_grade_cartilage
ENSG00000233806	chr2_241948262_TCGG_T_rs35611507;rs68008952	66308	66309	0.472222	159	204	2.0905e-08	-0.359715	0.0613307	0.000219585	2.09049e-08	4.11557e-05	High_grade_cartilage
ENSG00000233806	chr2_241948520_G_A_rs111067649	66566	66567	0.493056	164	213	3.25362e-08	-0.359268	0.062185	0.000219585	2.09049e-08	4.11557e-05	High_grade_cartilage
ENSG00000233806	chr2_241948574_ATGTT_A_rs72454366;rs377167294	66620	66621	0.493056	164	213	3.25362e-08	-0.359268	0.062185	0.000219585	2.09049e-08	4.11557e-05	High_grade_cartilage
ENSG00000233806	chr2_241948642_CTG_C_rs72280591	66688	66689	0.488426	163	211	5.59885e-08	-0.354223	0.0624896	0.000219585	2.09049e-08	4.11557e-05	High_grade_cartilage
ENSG00000233806	chr2_241948771_G_T_rs34309216	66817	66818	0.49537	164	214	2.09205e-08	-0.361806	0.0616886	0.000219585	2.09049e-08	4.11557e-05	High_grade_cartilage
ENSG00000233806	chr2_241948894_C_T_rs6730491	66940	66941	0.493056	164	213	3.25362e-08	-0.359268	0.062185	0.000219585	2.09049e-08	4.11557e-05	High_grade_cartilage
ENSG00000233806	chr2_241949094_G_A_rs77332177	67140	67141	0.134259	51	58	2.64878e-06	-0.403398	0.0831726	0.000219585	2.09049e-08	4.11557e-05	High_grade_cartilage
ENSG00000233806	chr2_241949303_C_T_rs6729967	67349	67350	0.488426	163	211	5.59885e-08	-0.354223	0.0624896	0.000219585	2.09049e-08	4.11557e-05	High_grade_cartilage
ENSG00000233806	chr2_241949319_T_G_rs6720053	67365	67366	0.490741	163	212	3.61113e-08	-0.35688	0.0619951	0.000219585	2.09049e-08	4.11557e-05	High_grade_cartilage
ENSG00000233806	chr2_241949431_C_T_rs6729831	67477	67478	0.490741	163	212	3.61113e-08	-0.35688	0.0619951	0.000219585	2.09049e-08	4.11557e-05	High_grade_cartilage
ENSG00000233806	chr2_241950543_C_CT_rs77333584	68589	68590	0.134259	51	58	2.64878e-06	-0.403398	0.0831726	0.000219585	2.09049e-08	4.11557e-05	High_grade_cartilage
ENSG00000233806	chr2_241951469_C_T_rs28628108	69515	69516	0.486111	162	210	7.89873e-08	-0.348575	0.0622593	0.000219585	2.09049e-08	4.11557e-05	High_grade_cartilage
ENSG00000233806	chr2_241952546_A_G_rs13029176	70592	70593	0.493056	164	213	7.6571e-08	-0.34994	0.0624326	0.000219585	2.09049e-08	4.11557e-05	High_grade_cartilage
ENSG00000233806	chr2_241952787_G_C_rs36120366	70833	70834	0.49537	165	214	1.54713e-07	-0.343487	0.0628998	0.000219585	2.09049e-08	4.11557e-05	High_grade_cartilage
ENSG00000233806	chr2_241952844_AG_A_rs77455322	70890	70891	0.134259	51	58	2.64878e-06	-0.403398	0.0831726	0.000219585	2.09049e-08	4.11557e-05	High_grade_cartilage
ENSG00000233806	chr2_241954573_A_C_rs7595630	72619	72620	0.375	130	162	0.000117169	0.251512	0.0638696	0.000219585	2.09049e-08	4.11557e-05	High_grade_cartilage
ENSG00000233806	chr2_241958907_C_T_rs113344275	76953	76954	0.0555556	20	24	0.000213466	-0.44108	0.116715	0.000219585	2.09049e-08	4.11557e-05	High_grade_cartilage
ENSG00000233806	chr2_241960492_C_A_rs76588180	78538	78539	0.134259	51	58	2.64878e-06	-0.403398	0.0831726	0.000219585	2.09049e-08	4.11557e-05	High_grade_cartilage
ENSG00000233806	chr2_241960585_C_A_rs6760814	78631	78632	0.136574	52	59	1.54377e-06	-0.409667	0.0824256	0.000219585	2.09049e-08	4.11557e-05	High_grade_cartilage
ENSG00000233806	chr2_241961202_A_G_rs6743265	79248	79249	0.136574	52	59	1.54377e-06	-0.409667	0.0824256	0.000219585	2.09049e-08	4.11557e-05	High_grade_cartilage
ENSG00000233806	chr2_241961236_T_C_rs6750103	79282	79283	0.136574	52	59	1.54377e-06	-0.409667	0.0824256	0.000219585	2.09049e-08	4.11557e-05	High_grade_cartilage
ENSG00000233806	chr2_241961593_C_T_rs80132026	79639	79640	0.136574	52	59	1.54377e-06	-0.409667	0.0824256	0.000219585	2.09049e-08	4.11557e-05	High_grade_cartilage
ENSG00000233806	chr2_241961802_C_T_rs78415814	79848	79849	0.136574	52	59	1.54377e-06	-0.409667	0.0824256	0.000219585	2.09049e-08	4.11557e-05	High_grade_cartilage
ENSG00000233806	chr2_241962424_T_A_rs76927898	80470	80471	0.134259	51	58	2.64878e-06	-0.403398	0.0831726	0.000219585	2.09049e-08	4.11557e-05	High_grade_cartilage
ENSG00000233806	chr2_241963062_A_G_rs34443879	81108	81109	0.136574	52	59	1.54377e-06	-0.409667	0.0824256	0.000219585	2.09049e-08	4.11557e-05	High_grade_cartilage
ENSG00000233806	chr2_241963306_C_A_rs4973699	81352	81353	0.136574	52	59	1.54377e-06	-0.409667	0.0824256	0.000219585	2.09049e-08	4.11557e-05	High_grade_cartilage
ENSG00000233806	chr2_241964055_T_TAA_rs149132608	82101	82102	0.136574	52	59	1.54377e-06	-0.409667	0.0824256	0.000219585	2.09049e-08	4.11557e-05	High_grade_cartilage
ENSG00000233806	chr2_241964056_G_GA_rs139254453	82102	82103	0.136574	52	59	1.54377e-06	-0.409667	0.0824256	0.000219585	2.09049e-08	4.11557e-05	High_grade_cartilage
ENSG00000233806	chr2_241964104_G_A_rs77046605	82150	82151	0.136574	52	59	1.54377e-06	-0.409667	0.0824256	0.000219585	2.09049e-08	4.11557e-05	High_grade_cartilage
ENSG00000233806	chr2_241964925_C_T_rs35426662	82971	82972	0.136574	52	59	1.54377e-06	-0.409667	0.0824256	0.000219585	2.09049e-08	4.11557e-05	High_grade_cartilage
ENSG00000233806	chr2_241965512_A_G_rs11510409	83558	83559	0.136574	52	59	1.54377e-06	-0.409667	0.0824256	0.000219585	2.09049e-08	4.11557e-05	High_grade_cartilage
ENSG00000233806	chr2_241966713_A_T_rs79683103	84759	84760	0.136574	52	59	1.54377e-06	-0.409667	0.0824256	0.000219585	2.09049e-08	4.11557e-05	High_grade_cartilage
ENSG00000233806	chr2_241966724_A_T_rs74000806	84770	84771	0.136574	52	59	1.54377e-06	-0.409667	0.0824256	0.000219585	2.09049e-08	4.11557e-05	High_grade_cartilage
ENSG00000233806	chr2_241966860_TACTC_T_rs76410134;rs373861745	84906	84907	0.136574	52	59	1.54377e-06	-0.409667	0.0824256	0.000219585	2.09049e-08	4.11557e-05	High_grade_cartilage
ENSG00000233806	chr2_241967107_C_G_rs74396523	85153	85154	0.136574	52	59	1.54377e-06	-0.409667	0.0824256	0.000219585	2.09049e-08	4.11557e-05	High_grade_cartilage
ENSG00000233806	chr2_241967321_G_A_rs77741150	85367	85368	0.136574	52	59	1.54377e-06	-0.409667	0.0824256	0.000219585	2.09049e-08	4.11557e-05	High_grade_cartilage
ENSG00000233806	chr2_241967339_T_C_rs77312210	85385	85386	0.136574	52	59	1.54377e-06	-0.409667	0.0824256	0.000219585	2.09049e-08	4.11557e-05	High_grade_cartilage
ENSG00000233806	chr2_241967882_G_A_rs79315244	85928	85929	0.136574	52	59	1.54377e-06	-0.409667	0.0824256	0.000219585	2.09049e-08	4.11557e-05	High_grade_cartilage
ENSG00000233806	chr2_241967916_C_T_rs74000808	85962	85963	0.136574	52	59	1.54377e-06	-0.409667	0.0824256	0.000219585	2.09049e-08	4.11557e-05	High_grade_cartilage
ENSG00000233806	chr2_241967921_A_G_rs35928865	85967	85968	0.490741	164	212	5.94512e-08	-0.354991	0.0627594	0.000219585	2.09049e-08	4.11557e-05	High_grade_cartilage
ENSG00000233806	chr2_241968317_C_G_rs76850198	86363	86364	0.136574	52	59	1.54377e-06	-0.409667	0.0824256	0.000219585	2.09049e-08	4.11557e-05	High_grade_cartilage
ENSG00000233806	chr2_241968673_T_C_rs75560701	86719	86720	0.136574	52	59	1.54377e-06	-0.409667	0.0824256	0.000219585	2.09049e-08	4.11557e-05	High_grade_cartilage
ENSG00000233806	chr2_241969578_G_A_rs112229264	87624	87625	0.113426	42	49	0.000109532	-0.353505	0.0893717	0.000219585	2.09049e-08	4.11557e-05	High_grade_cartilage
ENSG00000233806	chr2_241969596_C_G_rs67635892	87642	87643	0.412037	136	178	8.17906e-05	-0.249549	0.0619105	0.000219585	2.09049e-08	4.11557e-05	High_grade_cartilage
ENSG00000233806	chr2_241969636_G_A_rs77373992	87682	87683	0.115741	43	50	5.01374e-05	-0.371894	0.0895096	0.000219585	2.09049e-08	4.11557e-05	High_grade_cartilage
ENSG00000233806	chr2_241969982_GTGGGGTTGATGATGGGGCATGGGGTTGATGACGGGGCC_G_.	88028	88029	0.099537	36	43	1.31008e-05	-0.409584	0.091389	0.000219585	2.09049e-08	4.11557e-05	High_grade_cartilage
ENSG00000233806	chr2_241970315_TTGA_T_rs79522136;rs398091209	88361	88362	0.136574	52	59	1.54377e-06	-0.409667	0.0824256	0.000219585	2.09049e-08	4.11557e-05	High_grade_cartilage
ENSG00000233806	chr2_241970662_G_A_rs77544838	88708	88709	0.136574	52	59	1.54377e-06	-0.409667	0.0824256	0.000219585	2.09049e-08	4.11557e-05	High_grade_cartilage
ENSG00000233806	chr2_241970836_A_C_rs34919309	88882	88883	0.136574	52	59	1.54377e-06	-0.409667	0.0824256	0.000219585	2.09049e-08	4.11557e-05	High_grade_cartilage
ENSG00000233806	chr2_241971445_A_G_rs79082577	89491	89492	0.134259	51	58	2.64878e-06	-0.403398	0.0831726	0.000219585	2.09049e-08	4.11557e-05	High_grade_cartilage
ENSG00000233806	chr2_241972354_G_A_rs4973673	90400	90401	0.490741	164	212	5.94512e-08	-0.354991	0.0627594	0.000219585	2.09049e-08	4.11557e-05	High_grade_cartilage
ENSG00000233806	chr2_241974416_T_C_rs34334574	92462	92463	0.490741	164	212	5.94512e-08	-0.354991	0.0627594	0.000219585	2.09049e-08	4.11557e-05	High_grade_cartilage
ENSG00000233806	chr2_241974449_G_C_rs76484076	92495	92496	0.136574	52	59	1.54377e-06	-0.409667	0.0824256	0.000219585	2.09049e-08	4.11557e-05	High_grade_cartilage
ENSG00000233806	chr2_241974467_A_G_rs79663630	92513	92514	0.136574	52	59	1.54377e-06	-0.409667	0.0824256	0.000219585	2.09049e-08	4.11557e-05	High_grade_cartilage
ENSG00000233806	chr2_241974607_G_A_rs67210632	92653	92654	0.490741	164	212	5.94512e-08	-0.354991	0.0627594	0.000219585	2.09049e-08	4.11557e-05	High_grade_cartilage
ENSG00000233806	chr2_241974718_A_G_rs66921654	92764	92765	0.490741	164	212	5.94512e-08	-0.354991	0.0627594	0.000219585	2.09049e-08	4.11557e-05	High_grade_cartilage
ENSG00000233806	chr2_241974805_G_T_rs77114412	92851	92852	0.136574	52	59	1.54377e-06	-0.409667	0.0824256	0.000219585	2.09049e-08	4.11557e-05	High_grade_cartilage
ENSG00000233806	chr2_241975181_C_T_rs34931095	93227	93228	0.136574	52	59	1.54377e-06	-0.409667	0.0824256	0.000219585	2.09049e-08	4.11557e-05	High_grade_cartilage
ENSG00000233806	chr2_241975184_C_T_rs34681055	93230	93231	0.136574	52	59	1.54377e-06	-0.409667	0.0824256	0.000219585	2.09049e-08	4.11557e-05	High_grade_cartilage
ENSG00000233806	chr2_241975434_C_G_rs12992844	93480	93481	0.490741	164	212	5.94512e-08	-0.354991	0.0627594	0.000219585	2.09049e-08	4.11557e-05	High_grade_cartilage
ENSG00000233806	chr2_241975436_CAG_C_rs10604496	93482	93483	0.136574	52	59	1.54377e-06	-0.409667	0.0824256	0.000219585	2.09049e-08	4.11557e-05	High_grade_cartilage
ENSG00000233806	chr2_241976006_C_T_rs6737774	94052	94053	0.490741	164	212	5.94512e-08	-0.354991	0.0627594	0.000219585	2.09049e-08	4.11557e-05	High_grade_cartilage
ENSG00000233806	chr2_241976052_C_T_rs6737791	94098	94099	0.490741	164	212	5.94512e-08	-0.354991	0.0627594	0.000219585	2.09049e-08	4.11557e-05	High_grade_cartilage
ENSG00000233806	chr2_241976326_C_T_rs6740931	94372	94373	0.136574	52	59	1.54377e-06	-0.409667	0.0824256	0.000219585	2.09049e-08	4.11557e-05	High_grade_cartilage
ENSG00000233806	chr2_241976485_C_T_rs77053357	94531	94532	0.136574	52	59	1.54377e-06	-0.409667	0.0824256	0.000219585	2.09049e-08	4.11557e-05	High_grade_cartilage
ENSG00000233806	chr2_241976995_A_G_rs4973674	95041	95042	0.490741	164	212	5.94512e-08	-0.354991	0.0627594	0.000219585	2.09049e-08	4.11557e-05	High_grade_cartilage
ENSG00000233806	chr2_241977319_G_GA_rs35833231;rs397730793	95365	95366	0.476852	159	206	1.94735e-05	-0.280032	0.0638316	0.000219585	2.09049e-08	4.11557e-05	High_grade_cartilage
ENSG00000233806	chr2_241978628_T_G_rs12623542	96674	96675	0.486111	163	210	2.96569e-05	-0.279972	0.0653394	0.000219585	2.09049e-08	4.11557e-05	High_grade_cartilage
ENSG00000233806	chr2_241979431_A_G_rs7420143	97477	97478	0.456018	155	197	4.09419e-05	-0.270175	0.0642457	0.000219585	2.09049e-08	4.11557e-05	High_grade_cartilage
ENSG00000271716	chr3_11582737_C_A_rs892932	-24448	-24447	0.900463	41	43	3.88776e-05	-0.419847	0.0995327	0.000113107	2.28806e-09	6.1081e-06	High_grade_cartilage
ENSG00000271716	chr3_11584337_AAAAC_A_rs139010593;rs146447424;rs564479572	-22848	-22847	0.0671296	28	29	5.91052e-07	0.59833	0.115535	0.000113107	2.28806e-09	6.1081e-06	High_grade_cartilage
ENSG00000271716	chr3_11585542_G_A_rs12493225	-21643	-21642	0.944445	23	24	3.99535e-08	-0.697499	0.121593	0.000113107	2.28806e-09	6.1081e-06	High_grade_cartilage
ENSG00000271716	chr3_11586504_G_A_rs2574726	-20681	-20680	0.0555556	23	24	3.99536e-08	0.697499	0.121593	0.000113107	2.28806e-09	6.1081e-06	High_grade_cartilage
ENSG00000271716	chr3_11589059_C_A_rs3856796	-18126	-18125	0.944445	23	24	3.99535e-08	-0.697499	0.121593	0.000113107	2.28806e-09	6.1081e-06	High_grade_cartilage
ENSG00000271716	chr3_11589455_A_G_rs6795585	-17730	-17729	0.944445	23	24	3.99535e-08	-0.697499	0.121593	0.000113107	2.28806e-09	6.1081e-06	High_grade_cartilage
ENSG00000271716	chr3_11590024_C_T_rs3856799	-17161	-17160	0.944445	23	24	3.99535e-08	-0.697499	0.121593	0.000113107	2.28806e-09	6.1081e-06	High_grade_cartilage
ENSG00000271716	chr3_11591731_C_G_rs2345339	-15454	-15453	0.944445	23	24	3.99535e-08	-0.697499	0.121593	0.000113107	2.28806e-09	6.1081e-06	High_grade_cartilage
ENSG00000271716	chr3_11593732_G_A_rs6442264	-13453	-13452	0.944445	23	24	3.99535e-08	-0.697499	0.121593	0.000113107	2.28806e-09	6.1081e-06	High_grade_cartilage
ENSG00000271716	chr3_11595034_G_A_rs2574727	-12151	-12150	0.0555556	23	24	3.99536e-08	0.697499	0.121593	0.000113107	2.28806e-09	6.1081e-06	High_grade_cartilage
ENSG00000271716	chr3_11596043_A_G_rs7644863	-11142	-11141	0.944445	23	24	3.99535e-08	-0.697499	0.121593	0.000113107	2.28806e-09	6.1081e-06	High_grade_cartilage
ENSG00000271716	chr3_11597045_G_C_rs6780175	-10140	-10139	0.944445	23	24	3.99535e-08	-0.697499	0.121593	0.000113107	2.28806e-09	6.1081e-06	High_grade_cartilage
ENSG00000271716	chr3_11597437_G_C_rs9811985	-9748	-9747	0.944445	23	24	3.99535e-08	-0.697499	0.121593	0.000113107	2.28806e-09	6.1081e-06	High_grade_cartilage
ENSG00000271716	chr3_11597559_C_A_rs2447615	-9626	-9625	0.944445	23	24	3.99535e-08	-0.697499	0.121593	0.000113107	2.28806e-09	6.1081e-06	High_grade_cartilage
ENSG00000271716	chr3_11599543_A_G_rs7610531	-7642	-7641	0.9375	25	27	1.65527e-05	-0.508002	0.114775	0.000113107	2.28806e-09	6.1081e-06	High_grade_cartilage
ENSG00000271716	chr3_11600061_C_T_rs6772112	-7124	-7123	0.944445	23	24	3.99535e-08	-0.697499	0.121593	0.000113107	2.28806e-09	6.1081e-06	High_grade_cartilage
ENSG00000271716	chr3_11600785_A_C_rs6799718	-6400	-6399	0.946759	22	23	9.71838e-08	-0.681867	0.122716	0.000113107	2.28806e-09	6.1081e-06	High_grade_cartilage
ENSG00000271716	chr3_11600803_T_C_rs2117870	-6382	-6381	0.946759	22	23	9.71838e-08	-0.681867	0.122716	0.000113107	2.28806e-09	6.1081e-06	High_grade_cartilage
ENSG00000271716	chr3_11601220_A_G_rs12633581	-5965	-5964	0.946759	22	23	9.71838e-08	-0.681867	0.122716	0.000113107	2.28806e-09	6.1081e-06	High_grade_cartilage
ENSG00000271716	chr3_11601991_T_C_rs2276749	-5194	-5193	0.946759	22	23	9.71838e-08	-0.681867	0.122716	0.000113107	2.28806e-09	6.1081e-06	High_grade_cartilage
ENSG00000271716	chr3_11604111_A_G_rs6810015	-3074	-3073	0.946759	22	23	9.71838e-08	-0.681867	0.122716	0.000113107	2.28806e-09	6.1081e-06	High_grade_cartilage
ENSG00000271716	chr3_11604241_C_T_rs6786146	-2944	-2943	0.946759	22	23	9.71838e-08	-0.681867	0.122716	0.000113107	2.28806e-09	6.1081e-06	High_grade_cartilage
ENSG00000271716	chr3_11605480_G_A_rs13078528	-1705	-1704	0.944445	23	24	3.92947e-08	-0.689743	0.120171	0.000113107	2.28806e-09	6.1081e-06	High_grade_cartilage
ENSG00000271716	chr3_11605699_A_G_rs892935	-1486	-1485	0.944445	23	24	3.92947e-08	-0.689743	0.120171	0.000113107	2.28806e-09	6.1081e-06	High_grade_cartilage
ENSG00000271716	chr3_11605827_T_C_rs892936	-1358	-1357	0.944445	23	24	3.92947e-08	-0.689743	0.120171	0.000113107	2.28806e-09	6.1081e-06	High_grade_cartilage
ENSG00000271716	chr3_11605962_A_G_rs9868100	-1223	-1222	0.944445	23	24	3.92947e-08	-0.689743	0.120171	0.000113107	2.28806e-09	6.1081e-06	High_grade_cartilage
ENSG00000271716	chr3_11606505_G_A_rs6793575	-680	-679	0.944445	23	24	3.92947e-08	-0.689743	0.120171	0.000113107	2.28806e-09	6.1081e-06	High_grade_cartilage
ENSG00000271716	chr3_11606538_A_G_rs6768864	-647	-646	0.944445	23	24	3.92947e-08	-0.689743	0.120171	0.000113107	2.28806e-09	6.1081e-06	High_grade_cartilage
ENSG00000271716	chr3_11606698_G_C_rs6796274	-487	-486	0.944445	23	24	3.92947e-08	-0.689743	0.120171	0.000113107	2.28806e-09	6.1081e-06	High_grade_cartilage
ENSG00000271716	chr3_11606822_A_G_rs6771537	-363	-362	0.944445	23	24	3.92947e-08	-0.689743	0.120171	0.000113107	2.28806e-09	6.1081e-06	High_grade_cartilage
ENSG00000271716	chr3_11606895_T_G_rs9855784	-290	-289	0.944445	23	24	3.92947e-08	-0.689743	0.120171	0.000113107	2.28806e-09	6.1081e-06	High_grade_cartilage
ENSG00000271716	chr3_11607112_CA_C_rs34733255;rs796892427	-73	-72	0.944445	23	24	3.92947e-08	-0.689743	0.120171	0.000113107	2.28806e-09	6.1081e-06	High_grade_cartilage
ENSG00000271716	chr3_11607296_C_G_rs9836329	111	112	0.944445	23	24	3.92947e-08	-0.689743	0.120171	0.000113107	2.28806e-09	6.1081e-06	High_grade_cartilage
ENSG00000271716	chr3_11607312_G_A_rs9836584	127	128	0.944445	23	24	3.92947e-08	-0.689743	0.120171	0.000113107	2.28806e-09	6.1081e-06	High_grade_cartilage
ENSG00000271716	chr3_11607391_C_T_rs9836472	206	207	0.944445	23	24	3.92947e-08	-0.689743	0.120171	0.000113107	2.28806e-09	6.1081e-06	High_grade_cartilage
ENSG00000271716	chr3_11607730_T_C_rs7611055	545	546	0.944445	23	24	3.92947e-08	-0.689743	0.120171	0.000113107	2.28806e-09	6.1081e-06	High_grade_cartilage
ENSG00000271716	chr3_11608068_C_T_rs2043575	883	884	0.944445	23	24	3.92947e-08	-0.689743	0.120171	0.000113107	2.28806e-09	6.1081e-06	High_grade_cartilage
ENSG00000271716	chr3_11608474_A_G_rs2043577	1289	1290	0.944445	23	24	3.92947e-08	-0.689743	0.120171	0.000113107	2.28806e-09	6.1081e-06	High_grade_cartilage
ENSG00000271716	chr3_11608508_A_C_rs7622032	1323	1324	0.944445	23	24	3.92947e-08	-0.689743	0.120171	0.000113107	2.28806e-09	6.1081e-06	High_grade_cartilage
ENSG00000271716	chr3_11608536_G_A_rs6442266	1351	1352	0.944445	23	24	3.92947e-08	-0.689743	0.120171	0.000113107	2.28806e-09	6.1081e-06	High_grade_cartilage
ENSG00000271716	chr3_11608565_A_G_rs6442267	1380	1381	0.944445	23	24	3.92947e-08	-0.689743	0.120171	0.000113107	2.28806e-09	6.1081e-06	High_grade_cartilage
ENSG00000271716	chr3_11608635_A_G_rs6442268	1450	1451	0.944445	23	24	3.92947e-08	-0.689743	0.120171	0.000113107	2.28806e-09	6.1081e-06	High_grade_cartilage
ENSG00000271716	chr3_11609006_A_G_rs6442269	1821	1822	0.944445	23	24	3.92947e-08	-0.689743	0.120171	0.000113107	2.28806e-09	6.1081e-06	High_grade_cartilage
ENSG00000271716	chr3_11611368_T_C_rs6804878	4183	4184	0.944445	23	24	3.92947e-08	-0.689743	0.120171	0.000113107	2.28806e-09	6.1081e-06	High_grade_cartilage
ENSG00000271716	chr3_11612533_A_T_rs11128558	5348	5349	0.944445	23	24	3.92947e-08	-0.689743	0.120171	0.000113107	2.28806e-09	6.1081e-06	High_grade_cartilage
ENSG00000271716	chr3_11612938_G_A_rs2442778	5753	5754	0.944445	23	24	3.92947e-08	-0.689743	0.120171	0.000113107	2.28806e-09	6.1081e-06	High_grade_cartilage
ENSG00000271716	chr3_11615475_T_C_rs2616560	8290	8291	0.0555556	23	24	3.92947e-08	0.689743	0.120171	0.000113107	2.28806e-09	6.1081e-06	High_grade_cartilage
ENSG00000271716	chr3_11616374_G_A_rs2616559	9189	9190	0.0555556	23	24	3.92947e-08	0.689743	0.120171	0.000113107	2.28806e-09	6.1081e-06	High_grade_cartilage
ENSG00000271716	chr3_11616483_G_A_rs2616558	9298	9299	0.0555556	23	24	3.92947e-08	0.689743	0.120171	0.000113107	2.28806e-09	6.1081e-06	High_grade_cartilage
ENSG00000271716	chr3_11617991_T_C_rs2574724	10806	10807	0.0578704	24	25	7.46673e-08	0.667139	0.118915	0.000113107	2.28806e-09	6.1081e-06	High_grade_cartilage
ENSG00000271716	chr3_11623153_G_C_rs2574714	15968	15969	0.0578704	25	25	6.98853e-06	0.613438	0.132519	0.000113107	2.28806e-09	6.1081e-06	High_grade_cartilage
ENSG00000271716	chr3_11632318_TA_T_rs5846713;rs370974374	25133	25134	0.872685	52	55	5.24633e-05	-0.36361	0.0877559	0.000113107	2.28806e-09	6.1081e-06	High_grade_cartilage
ENSG00000271716	chr3_11636349_A_C_rs2443718	29164	29165	0.939815	25	26	3.45332e-08	-0.668219	0.115899	0.000113107	2.28806e-09	6.1081e-06	High_grade_cartilage
ENSG00000271716	chr3_11638770_G_C_rs2616544	31585	31586	0.0856482	36	37	6.73018e-06	0.504297	0.108737	0.000113107	2.28806e-09	6.1081e-06	High_grade_cartilage
ENSG00000271716	chr3_11639219_G_C_rs2437687	32034	32035	0.9375	26	27	2.28806e-09	-0.714671	0.113574	0.000113107	2.28806e-09	6.1081e-06	High_grade_cartilage
ENSG00000271716	chr3_11640655_G_A_rs2443704	33470	33471	0.9375	26	27	2.28806e-09	-0.714671	0.113574	0.000113107	2.28806e-09	6.1081e-06	High_grade_cartilage
ENSG00000271716	chr3_11640978_A_G_rs6799062	33793	33794	0.0902778	38	39	1.8885e-05	0.466835	0.106233	0.000113107	2.28806e-09	6.1081e-06	High_grade_cartilage
ENSG00000271716	chr3_11642891_C_G_rs73814965	35706	35707	0.0902778	38	39	1.8885e-05	0.466835	0.106233	0.000113107	2.28806e-09	6.1081e-06	High_grade_cartilage
ENSG00000272483	chr3_11584337_AAAAC_A_rs139010593;rs146447424;rs564479572	-27266	-27265	0.0671296	28	29	3.68304e-12	0.834459	0.112	0.00010534	7.69843e-15	9.64432e-11	High_grade_cartilage
ENSG00000272483	chr3_11585542_G_A_rs12493225	-26061	-26060	0.944445	23	24	1.656e-14	-0.970403	0.11612	0.00010534	7.69843e-15	9.64432e-11	High_grade_cartilage
ENSG00000272483	chr3_11586504_G_A_rs2574726	-25099	-25098	0.0555556	23	24	1.65601e-14	0.970402	0.11612	0.00010534	7.69843e-15	9.64432e-11	High_grade_cartilage
ENSG00000272483	chr3_11589059_C_A_rs3856796	-22544	-22543	0.944445	23	24	1.656e-14	-0.970403	0.11612	0.00010534	7.69843e-15	9.64432e-11	High_grade_cartilage
ENSG00000272483	chr3_11589455_A_G_rs6795585	-22148	-22147	0.944445	23	24	1.656e-14	-0.970403	0.11612	0.00010534	7.69843e-15	9.64432e-11	High_grade_cartilage
ENSG00000272483	chr3_11589935_C_A_rs3856798	-21668	-21667	0.87963	50	52	4.55815e-06	-0.446153	0.0943773	0.00010534	7.69843e-15	9.64432e-11	High_grade_cartilage
ENSG00000272483	chr3_11590024_C_T_rs3856799	-21579	-21578	0.944445	23	24	1.656e-14	-0.970403	0.11612	0.00010534	7.69843e-15	9.64432e-11	High_grade_cartilage
ENSG00000272483	chr3_11590836_A_G_rs11707256	-20767	-20766	0.87963	50	52	4.55815e-06	-0.446153	0.0943773	0.00010534	7.69843e-15	9.64432e-11	High_grade_cartilage
ENSG00000272483	chr3_11591068_G_C_rs13067924	-20535	-20534	0.87963	50	52	4.55815e-06	-0.446153	0.0943773	0.00010534	7.69843e-15	9.64432e-11	High_grade_cartilage
ENSG00000272483	chr3_11591731_C_G_rs2345339	-19872	-19871	0.944445	23	24	1.656e-14	-0.970403	0.11612	0.00010534	7.69843e-15	9.64432e-11	High_grade_cartilage
ENSG00000272483	chr3_11591829_C_T_rs2345340	-19774	-19773	0.87963	50	52	4.55815e-06	-0.446153	0.0943773	0.00010534	7.69843e-15	9.64432e-11	High_grade_cartilage
ENSG00000272483	chr3_11591944_A_G_rs4346530	-19659	-19658	0.87963	50	52	4.55815e-06	-0.446153	0.0943773	0.00010534	7.69843e-15	9.64432e-11	High_grade_cartilage
ENSG00000272483	chr3_11591946_T_C_rs4989111	-19657	-19656	0.87963	50	52	4.55815e-06	-0.446153	0.0943773	0.00010534	7.69843e-15	9.64432e-11	High_grade_cartilage
ENSG00000272483	chr3_11591950_T_C_rs4398412	-19653	-19652	0.87963	50	52	4.55815e-06	-0.446153	0.0943773	0.00010534	7.69843e-15	9.64432e-11	High_grade_cartilage
ENSG00000272483	chr3_11592025_C_G_rs2881127	-19578	-19577	0.87963	50	52	4.55815e-06	-0.446153	0.0943773	0.00010534	7.69843e-15	9.64432e-11	High_grade_cartilage
ENSG00000272483	chr3_11592113_A_T_rs2345341	-19490	-19489	0.87963	50	52	4.55815e-06	-0.446153	0.0943773	0.00010534	7.69843e-15	9.64432e-11	High_grade_cartilage
ENSG00000272483	chr3_11592168_A_G_rs2345342	-19435	-19434	0.87963	50	52	4.55815e-06	-0.446153	0.0943773	0.00010534	7.69843e-15	9.64432e-11	High_grade_cartilage
ENSG00000272483	chr3_11592172_C_G_rs2345343	-19431	-19430	0.87963	50	52	4.55815e-06	-0.446153	0.0943773	0.00010534	7.69843e-15	9.64432e-11	High_grade_cartilage
ENSG00000272483	chr3_11593692_G_A_rs6442263	-17911	-17910	0.87963	50	52	4.55815e-06	-0.446153	0.0943773	0.00010534	7.69843e-15	9.64432e-11	High_grade_cartilage
ENSG00000272483	chr3_11593732_G_A_rs6442264	-17871	-17870	0.944445	23	24	1.656e-14	-0.970403	0.11612	0.00010534	7.69843e-15	9.64432e-11	High_grade_cartilage
ENSG00000272483	chr3_11594065_C_T_rs7616556	-17538	-17537	0.87963	50	52	4.55815e-06	-0.446153	0.0943773	0.00010534	7.69843e-15	9.64432e-11	High_grade_cartilage
ENSG00000272483	chr3_11595034_G_A_rs2574727	-16569	-16568	0.0555556	23	24	1.65601e-14	0.970402	0.11612	0.00010534	7.69843e-15	9.64432e-11	High_grade_cartilage
ENSG00000272483	chr3_11595890_A_G_rs7644740	-15713	-15712	0.87963	50	52	4.55815e-06	-0.446153	0.0943773	0.00010534	7.69843e-15	9.64432e-11	High_grade_cartilage
ENSG00000272483	chr3_11596043_A_G_rs7644863	-15560	-15559	0.944445	23	24	1.656e-14	-0.970403	0.11612	0.00010534	7.69843e-15	9.64432e-11	High_grade_cartilage
ENSG00000272483	chr3_11596514_G_C_rs2443725	-15089	-15088	0.87963	50	52	4.55815e-06	-0.446153	0.0943773	0.00010534	7.69843e-15	9.64432e-11	High_grade_cartilage
ENSG00000272483	chr3_11597045_G_C_rs6780175	-14558	-14557	0.944445	23	24	1.656e-14	-0.970403	0.11612	0.00010534	7.69843e-15	9.64432e-11	High_grade_cartilage
ENSG00000272483	chr3_11597163_T_C_rs2447616	-14440	-14439	0.87963	50	52	4.55815e-06	-0.446153	0.0943773	0.00010534	7.69843e-15	9.64432e-11	High_grade_cartilage
ENSG00000272483	chr3_11597415_G_A_rs2442773	-14188	-14187	0.877315	51	53	3.50042e-06	-0.450984	0.0942033	0.00010534	7.69843e-15	9.64432e-11	High_grade_cartilage
ENSG00000272483	chr3_11597437_G_C_rs9811985	-14166	-14165	0.944445	23	24	1.656e-14	-0.970403	0.11612	0.00010534	7.69843e-15	9.64432e-11	High_grade_cartilage
ENSG00000272483	chr3_11597442_G_A_rs9811988	-14161	-14160	0.87963	50	52	4.55815e-06	-0.446153	0.0943773	0.00010534	7.69843e-15	9.64432e-11	High_grade_cartilage
ENSG00000272483	chr3_11597461_T_C_rs9831604	-14142	-14141	0.87963	50	52	4.55815e-06	-0.446153	0.0943773	0.00010534	7.69843e-15	9.64432e-11	High_grade_cartilage
ENSG00000272483	chr3_11597501_C_T_rs2437690	-14102	-14101	0.87963	50	52	4.55815e-06	-0.446153	0.0943773	0.00010534	7.69843e-15	9.64432e-11	High_grade_cartilage
ENSG00000272483	chr3_11597559_C_A_rs2447615	-14044	-14043	0.944445	23	24	1.656e-14	-0.970403	0.11612	0.00010534	7.69843e-15	9.64432e-11	High_grade_cartilage
ENSG00000272483	chr3_11597830_C_T_rs2442775	-13773	-13772	0.87963	50	52	4.55815e-06	-0.446153	0.0943773	0.00010534	7.69843e-15	9.64432e-11	High_grade_cartilage
ENSG00000272483	chr3_11599127_G_A_rs2442776	-12476	-12475	0.87963	50	52	4.55815e-06	-0.446153	0.0943773	0.00010534	7.69843e-15	9.64432e-11	High_grade_cartilage
ENSG00000272483	chr3_11599543_A_G_rs7610531	-12060	-12059	0.9375	25	27	2.64169e-11	-0.7852	0.110486	0.00010534	7.69843e-15	9.64432e-11	High_grade_cartilage
ENSG00000272483	chr3_11599936_G_A_rs6772166	-11667	-11666	0.87963	50	52	4.55815e-06	-0.446153	0.0943773	0.00010534	7.69843e-15	9.64432e-11	High_grade_cartilage
ENSG00000272483	chr3_11600061_C_T_rs6772112	-11542	-11541	0.944445	23	24	1.656e-14	-0.970403	0.11612	0.00010534	7.69843e-15	9.64432e-11	High_grade_cartilage
ENSG00000272483	chr3_11600640_T_A_rs1561073	-10963	-10962	0.752315	95	107	2.36656e-05	-0.30206	0.0696006	0.00010534	7.69843e-15	9.64432e-11	High_grade_cartilage
ENSG00000272483	chr3_11600785_A_C_rs6799718	-10818	-10817	0.946759	22	23	9.19765e-15	-0.98274	0.116261	0.00010534	7.69843e-15	9.64432e-11	High_grade_cartilage
ENSG00000272483	chr3_11600803_T_C_rs2117870	-10800	-10799	0.946759	22	23	9.19765e-15	-0.98274	0.116261	0.00010534	7.69843e-15	9.64432e-11	High_grade_cartilage
ENSG00000272483	chr3_11601220_A_G_rs12633581	-10383	-10382	0.946759	22	23	9.19765e-15	-0.98274	0.116261	0.00010534	7.69843e-15	9.64432e-11	High_grade_cartilage
ENSG00000272483	chr3_11601991_T_C_rs2276749	-9612	-9611	0.946759	22	23	9.19765e-15	-0.98274	0.116261	0.00010534	7.69843e-15	9.64432e-11	High_grade_cartilage
ENSG00000272483	chr3_11604111_A_G_rs6810015	-7492	-7491	0.946759	22	23	9.19765e-15	-0.98274	0.116261	0.00010534	7.69843e-15	9.64432e-11	High_grade_cartilage
ENSG00000272483	chr3_11604241_C_T_rs6786146	-7362	-7361	0.946759	22	23	9.19765e-15	-0.98274	0.116261	0.00010534	7.69843e-15	9.64432e-11	High_grade_cartilage
ENSG00000272483	chr3_11605480_G_A_rs13078528	-6123	-6122	0.944445	23	24	7.69844e-15	-0.969421	0.114294	0.00010534	7.69843e-15	9.64432e-11	High_grade_cartilage
ENSG00000272483	chr3_11605699_A_G_rs892935	-5904	-5903	0.944445	23	24	7.69844e-15	-0.969421	0.114294	0.00010534	7.69843e-15	9.64432e-11	High_grade_cartilage
ENSG00000272483	chr3_11605827_T_C_rs892936	-5776	-5775	0.944445	23	24	7.69844e-15	-0.969421	0.114294	0.00010534	7.69843e-15	9.64432e-11	High_grade_cartilage
ENSG00000272483	chr3_11605962_A_G_rs9868100	-5641	-5640	0.944445	23	24	7.69844e-15	-0.969421	0.114294	0.00010534	7.69843e-15	9.64432e-11	High_grade_cartilage
ENSG00000272483	chr3_11606505_G_A_rs6793575	-5098	-5097	0.944445	23	24	7.69844e-15	-0.969421	0.114294	0.00010534	7.69843e-15	9.64432e-11	High_grade_cartilage
ENSG00000272483	chr3_11606538_A_G_rs6768864	-5065	-5064	0.944445	23	24	7.69844e-15	-0.969421	0.114294	0.00010534	7.69843e-15	9.64432e-11	High_grade_cartilage
ENSG00000272483	chr3_11606698_G_C_rs6796274	-4905	-4904	0.944445	23	24	7.69844e-15	-0.969421	0.114294	0.00010534	7.69843e-15	9.64432e-11	High_grade_cartilage
ENSG00000272483	chr3_11606822_A_G_rs6771537	-4781	-4780	0.944445	23	24	7.69844e-15	-0.969421	0.114294	0.00010534	7.69843e-15	9.64432e-11	High_grade_cartilage
ENSG00000272483	chr3_11606895_T_G_rs9855784	-4708	-4707	0.944445	23	24	7.69844e-15	-0.969421	0.114294	0.00010534	7.69843e-15	9.64432e-11	High_grade_cartilage
ENSG00000272483	chr3_11607112_CA_C_rs34733255;rs796892427	-4491	-4490	0.944445	23	24	7.69844e-15	-0.969421	0.114294	0.00010534	7.69843e-15	9.64432e-11	High_grade_cartilage
ENSG00000272483	chr3_11607296_C_G_rs9836329	-4307	-4306	0.944445	23	24	7.69844e-15	-0.969421	0.114294	0.00010534	7.69843e-15	9.64432e-11	High_grade_cartilage
ENSG00000272483	chr3_11607312_G_A_rs9836584	-4291	-4290	0.944445	23	24	7.69844e-15	-0.969421	0.114294	0.00010534	7.69843e-15	9.64432e-11	High_grade_cartilage
ENSG00000272483	chr3_11607391_C_T_rs9836472	-4212	-4211	0.944445	23	24	7.69844e-15	-0.969421	0.114294	0.00010534	7.69843e-15	9.64432e-11	High_grade_cartilage
ENSG00000272483	chr3_11607730_T_C_rs7611055	-3873	-3872	0.944445	23	24	7.69844e-15	-0.969421	0.114294	0.00010534	7.69843e-15	9.64432e-11	High_grade_cartilage
ENSG00000272483	chr3_11608068_C_T_rs2043575	-3535	-3534	0.944445	23	24	7.69844e-15	-0.969421	0.114294	0.00010534	7.69843e-15	9.64432e-11	High_grade_cartilage
ENSG00000272483	chr3_11608474_A_G_rs2043577	-3129	-3128	0.944445	23	24	7.69844e-15	-0.969421	0.114294	0.00010534	7.69843e-15	9.64432e-11	High_grade_cartilage
ENSG00000272483	chr3_11608508_A_C_rs7622032	-3095	-3094	0.944445	23	24	7.69844e-15	-0.969421	0.114294	0.00010534	7.69843e-15	9.64432e-11	High_grade_cartilage
ENSG00000272483	chr3_11608536_G_A_rs6442266	-3067	-3066	0.944445	23	24	7.69844e-15	-0.969421	0.114294	0.00010534	7.69843e-15	9.64432e-11	High_grade_cartilage
ENSG00000272483	chr3_11608565_A_G_rs6442267	-3038	-3037	0.944445	23	24	7.69844e-15	-0.969421	0.114294	0.00010534	7.69843e-15	9.64432e-11	High_grade_cartilage
ENSG00000272483	chr3_11608635_A_G_rs6442268	-2968	-2967	0.944445	23	24	7.69844e-15	-0.969421	0.114294	0.00010534	7.69843e-15	9.64432e-11	High_grade_cartilage
ENSG00000272483	chr3_11609006_A_G_rs6442269	-2597	-2596	0.944445	23	24	7.69844e-15	-0.969421	0.114294	0.00010534	7.69843e-15	9.64432e-11	High_grade_cartilage
ENSG00000272483	chr3_11610422_G_C_rs11708985	-1181	-1180	0.74537	95	110	1.62837e-05	-0.29584	0.0667813	0.00010534	7.69843e-15	9.64432e-11	High_grade_cartilage
ENSG00000272483	chr3_11610857_G_A_rs2442777	-746	-745	0.759259	92	104	7.76904e-06	-0.316197	0.0686717	0.00010534	7.69843e-15	9.64432e-11	High_grade_cartilage
ENSG00000272483	chr3_11611368_T_C_rs6804878	-235	-234	0.944445	23	24	7.69844e-15	-0.969421	0.114294	0.00010534	7.69843e-15	9.64432e-11	High_grade_cartilage
ENSG00000272483	chr3_11612533_A_T_rs11128558	930	931	0.944445	23	24	7.69844e-15	-0.969421	0.114294	0.00010534	7.69843e-15	9.64432e-11	High_grade_cartilage
ENSG00000272483	chr3_11612938_G_A_rs2442778	1335	1336	0.944445	23	24	7.69844e-15	-0.969421	0.114294	0.00010534	7.69843e-15	9.64432e-11	High_grade_cartilage
ENSG00000272483	chr3_11613877_C_G_rs2443724	2274	2275	0.747685	94	109	2.11178e-05	-0.291471	0.0667364	0.00010534	7.69843e-15	9.64432e-11	High_grade_cartilage
ENSG00000272483	chr3_11615475_T_C_rs2616560	3872	3873	0.0555556	23	24	7.69844e-15	0.969421	0.114294	0.00010534	7.69843e-15	9.64432e-11	High_grade_cartilage
ENSG00000272483	chr3_11616374_G_A_rs2616559	4771	4772	0.0555556	23	24	7.69844e-15	0.969421	0.114294	0.00010534	7.69843e-15	9.64432e-11	High_grade_cartilage
ENSG00000272483	chr3_11616483_G_A_rs2616558	4880	4881	0.0555556	23	24	7.69844e-15	0.969421	0.114294	0.00010534	7.69843e-15	9.64432e-11	High_grade_cartilage
ENSG00000272483	chr3_11617991_T_C_rs2574724	6388	6389	0.0578704	24	25	4.18035e-14	0.933341	0.113755	0.00010534	7.69843e-15	9.64432e-11	High_grade_cartilage
ENSG00000272483	chr3_11618118_C_T_rs2574723	6515	6516	0.252315	94	109	2.11178e-05	0.291471	0.0667364	0.00010534	7.69843e-15	9.64432e-11	High_grade_cartilage
ENSG00000272483	chr3_11618403_T_C_rs2574722	6800	6801	0.252315	94	109	2.11178e-05	0.291471	0.0667364	0.00010534	7.69843e-15	9.64432e-11	High_grade_cartilage
ENSG00000272483	chr3_11618516_T_C_rs2616556	6913	6914	0.252315	94	109	2.11178e-05	0.291471	0.0667364	0.00010534	7.69843e-15	9.64432e-11	High_grade_cartilage
ENSG00000272483	chr3_11618561_A_G_rs2574721	6958	6959	0.252315	94	109	2.11178e-05	0.291471	0.0667364	0.00010534	7.69843e-15	9.64432e-11	High_grade_cartilage
ENSG00000272483	chr3_11618938_A_C_rs2574720	7335	7336	0.252315	94	109	2.11178e-05	0.291471	0.0667364	0.00010534	7.69843e-15	9.64432e-11	High_grade_cartilage
ENSG00000272483	chr3_11619214_G_A_rs2574719	7611	7612	0.252315	94	109	2.11178e-05	0.291471	0.0667364	0.00010534	7.69843e-15	9.64432e-11	High_grade_cartilage
ENSG00000272483	chr3_11619215_A_T_rs2574718	7612	7613	0.252315	94	109	2.11178e-05	0.291471	0.0667364	0.00010534	7.69843e-15	9.64432e-11	High_grade_cartilage
ENSG00000272483	chr3_11619292_C_T_rs2437689	7689	7690	0.747685	94	109	2.11178e-05	-0.291471	0.0667364	0.00010534	7.69843e-15	9.64432e-11	High_grade_cartilage
ENSG00000272483	chr3_11619640_T_A_rs2616555	8037	8038	0.252315	94	109	2.11178e-05	0.291471	0.0667364	0.00010534	7.69843e-15	9.64432e-11	High_grade_cartilage
ENSG00000272483	chr3_11619806_G_T_rs2574717	8203	8204	0.252315	94	109	2.11178e-05	0.291471	0.0667364	0.00010534	7.69843e-15	9.64432e-11	High_grade_cartilage
ENSG00000272483	chr3_11620052_CG_C_rs67001479;rs398091291	8449	8450	0.75	94	108	2.56822e-05	-0.291403	0.0674539	0.00010534	7.69843e-15	9.64432e-11	High_grade_cartilage
ENSG00000272483	chr3_11620126_G_A_rs2251175	8523	8524	0.747685	94	109	2.11178e-05	-0.291471	0.0667364	0.00010534	7.69843e-15	9.64432e-11	High_grade_cartilage
ENSG00000272483	chr3_11620818_G_T_rs2443723	9215	9216	0.861111	56	60	4.39846e-05	-0.368955	0.0881083	0.00010534	7.69843e-15	9.64432e-11	High_grade_cartilage
ENSG00000272483	chr3_11621551_G_A_rs2574715	9948	9949	0.125	52	54	1.06554e-05	0.422617	0.0932812	0.00010534	7.69843e-15	9.64432e-11	High_grade_cartilage
ENSG00000272483	chr3_11622258_A_G_rs2443722	10655	10656	0.761574	91	103	9.26126e-06	-0.313904	0.068786	0.00010534	7.69843e-15	9.64432e-11	High_grade_cartilage
ENSG00000272483	chr3_11623153_G_C_rs2574714	11550	11551	0.0578704	25	25	3.97176e-10	0.860745	0.130044	0.00010534	7.69843e-15	9.64432e-11	High_grade_cartilage
ENSG00000272483	chr3_11623338_T_C_rs2616553	11735	11736	0.168981	65	73	2.10683e-05	0.329353	0.0754004	0.00010534	7.69843e-15	9.64432e-11	High_grade_cartilage
ENSG00000272483	chr3_11625649_A_G_rs2616551	14046	14047	0.164352	63	71	7.71595e-05	0.310113	0.076652	0.00010534	7.69843e-15	9.64432e-11	High_grade_cartilage
ENSG00000272483	chr3_11626128_G_A_rs2574712	14525	14526	0.164352	63	71	7.71595e-05	0.310113	0.076652	0.00010534	7.69843e-15	9.64432e-11	High_grade_cartilage
ENSG00000272483	chr3_11626292_C_T_rs2574711	14689	14690	0.0902778	38	39	2.43774e-07	0.557596	0.103907	0.00010534	7.69843e-15	9.64432e-11	High_grade_cartilage
ENSG00000272483	chr3_11627502_A_G_rs2616550	15899	15900	0.111111	45	48	3.49429e-06	0.446962	0.0933556	0.00010534	7.69843e-15	9.64432e-11	High_grade_cartilage
ENSG00000272483	chr3_11627653_C_T_rs2616549	16050	16051	0.0902778	38	39	2.43774e-07	0.557596	0.103907	0.00010534	7.69843e-15	9.64432e-11	High_grade_cartilage
ENSG00000272483	chr3_11627848_A_G_rs2616548	16245	16246	0.136574	55	59	2.40988e-05	0.393039	0.0906558	0.00010534	7.69843e-15	9.64432e-11	High_grade_cartilage
ENSG00000272483	chr3_11627997_A_C_rs2437688	16394	16395	0.115741	49	50	2.48354e-06	0.494042	0.101559	0.00010534	7.69843e-15	9.64432e-11	High_grade_cartilage
ENSG00000272483	chr3_11628074_A_G_rs6807423	16471	16472	0.115741	49	50	2.48354e-06	0.494042	0.101559	0.00010534	7.69843e-15	9.64432e-11	High_grade_cartilage
ENSG00000272483	chr3_11628587_A_G_rs2616546	16984	16985	0.104167	43	45	9.41824e-07	0.486542	0.0958089	0.00010534	7.69843e-15	9.64432e-11	High_grade_cartilage
ENSG00000272483	chr3_11629740_G_C_rs2443720	18137	18138	0.909722	38	39	2.43774e-07	-0.557596	0.103907	0.00010534	7.69843e-15	9.64432e-11	High_grade_cartilage
ENSG00000272483	chr3_11632318_TA_T_rs5846713;rs370974374	20715	20716	0.872685	52	55	9.58849e-07	-0.450855	0.0888496	0.00010534	7.69843e-15	9.64432e-11	High_grade_cartilage
ENSG00000272483	chr3_11633975_C_G_rs2447611	22372	22373	0.787037	82	92	2.67118e-05	-0.318487	0.0738872	0.00010534	7.69843e-15	9.64432e-11	High_grade_cartilage
ENSG00000272483	chr3_11634315_T_C_rs6782029	22712	22713	0.206019	82	89	1.34806e-05	0.340624	0.0761173	0.00010534	7.69843e-15	9.64432e-11	High_grade_cartilage
ENSG00000272483	chr3_11634336_C_T_rs6769094	22733	22734	0.206019	82	89	1.34806e-05	0.340624	0.0761173	0.00010534	7.69843e-15	9.64432e-11	High_grade_cartilage
ENSG00000272483	chr3_11636349_A_C_rs2443718	24746	24747	0.939815	25	26	9.90229e-14	-0.901781	0.111854	0.00010534	7.69843e-15	9.64432e-11	High_grade_cartilage
ENSG00000272483	chr3_11638770_G_C_rs2616544	27167	27168	0.0856482	36	37	3.05192e-09	0.673131	0.107909	0.00010534	7.69843e-15	9.64432e-11	High_grade_cartilage
ENSG00000272483	chr3_11639219_G_C_rs2437687	27616	27617	0.9375	26	27	7.51743e-14	-0.90043	0.111057	0.00010534	7.69843e-15	9.64432e-11	High_grade_cartilage
ENSG00000272483	chr3_11640655_G_A_rs2443704	29052	29053	0.9375	26	27	7.51743e-14	-0.90043	0.111057	0.00010534	7.69843e-15	9.64432e-11	High_grade_cartilage
ENSG00000272483	chr3_11640978_A_G_rs6799062	29375	29376	0.0902778	38	39	8.83867e-09	0.636276	0.105454	0.00010534	7.69843e-15	9.64432e-11	High_grade_cartilage
ENSG00000272483	chr3_11642891_C_G_rs73814965	31288	31289	0.0902778	38	39	8.83867e-09	0.636276	0.105454	0.00010534	7.69843e-15	9.64432e-11	High_grade_cartilage
ENSG00000272483	chr3_11651074_G_A_rs6791281	39471	39472	0.113426	48	49	6.61574e-05	0.414927	0.101576	0.00010534	7.69843e-15	9.64432e-11	High_grade_cartilage
ENSG00000272483	chr3_11651395_T_C_rs6804121	39792	39793	0.0578704	25	25	1.79191e-07	0.696453	0.12825	0.00010534	7.69843e-15	9.64432e-11	High_grade_cartilage
ENSG00000272483	chr3_11651779_A_C_rs17034978	40176	40177	0.111111	48	48	8.02241e-06	0.464622	0.101071	0.00010534	7.69843e-15	9.64432e-11	High_grade_cartilage
ENSG00000272483	chr3_11651804_T_A_rs17034981	40201	40202	0.111111	48	48	8.02241e-06	0.464622	0.101071	0.00010534	7.69843e-15	9.64432e-11	High_grade_cartilage
ENSG00000272483	chr3_11652380_C_A_rs9833568	40777	40778	0.111111	48	48	8.02241e-06	0.464622	0.101071	0.00010534	7.69843e-15	9.64432e-11	High_grade_cartilage
ENSG00000272483	chr3_11652612_G_C_rs9837848	41009	41010	0.111111	48	48	8.02241e-06	0.464622	0.101071	0.00010534	7.69843e-15	9.64432e-11	High_grade_cartilage
ENSG00000272483	chr3_11653110_A_G_rs6442273	41507	41508	0.111111	48	48	8.02241e-06	0.464622	0.101071	0.00010534	7.69843e-15	9.64432e-11	High_grade_cartilage
ENSG00000272483	chr3_11653737_C_T_rs6800931	42134	42135	0.111111	48	48	8.02241e-06	0.464622	0.101071	0.00010534	7.69843e-15	9.64432e-11	High_grade_cartilage
ENSG00000272483	chr3_11654215_A_T_rs7623156	42612	42613	0.106481	46	46	2.07612e-05	0.451098	0.103188	0.00010534	7.69843e-15	9.64432e-11	High_grade_cartilage
ENSG00000272483	chr3_11655245_C_T_rs9849441	43642	43643	0.104167	45	45	1.8718e-05	0.453431	0.103133	0.00010534	7.69843e-15	9.64432e-11	High_grade_cartilage
ENSG00000272483	chr3_11656406_G_A_rs4296572	44803	44804	0.104167	45	45	1.8718e-05	0.453431	0.103133	0.00010534	7.69843e-15	9.64432e-11	High_grade_cartilage
ENSG00000272483	chr3_11656740_T_G_rs3846114	45137	45138	0.104167	45	45	1.8718e-05	0.453431	0.103133	0.00010534	7.69843e-15	9.64432e-11	High_grade_cartilage
ENSG00000272483	chr3_11657351_G_A_rs9860551	45748	45749	0.104167	45	45	1.8718e-05	0.453431	0.103133	0.00010534	7.69843e-15	9.64432e-11	High_grade_cartilage
ENSG00000131379	chr3_14632142_A_G_rs11928660	-43000	-42999	0.555556	146	192	1.1092e-06	0.251507	0.049876	0.000104039	9.90648e-13	7.51098e-09	High_grade_cartilage
ENSG00000131379	chr3_14640084_T_C_rs13091631	-35058	-35057	0.409722	139	177	6.42827e-05	0.210599	0.0514638	0.000104039	9.90648e-13	7.51098e-09	High_grade_cartilage
ENSG00000131379	chr3_14640211_T_A_rs13091948	-34931	-34930	0.409722	139	177	6.42827e-05	0.210599	0.0514638	0.000104039	9.90648e-13	7.51098e-09	High_grade_cartilage
ENSG00000131379	chr3_14643861_C_A_rs60459956	-31281	-31280	0.0555556	24	24	1.4534e-06	-0.58843	0.118077	0.000104039	9.90648e-13	7.51098e-09	High_grade_cartilage
ENSG00000131379	chr3_14644610_T_C_rs9310454	-30532	-30531	0.608796	135	169	5.82004e-05	0.223954	0.0543933	0.000104039	9.90648e-13	7.51098e-09	High_grade_cartilage
ENSG00000131379	chr3_14644629_T_C_rs13078298	-30513	-30512	0.414352	139	179	5.14853e-05	0.211203	0.050915	0.000104039	9.90648e-13	7.51098e-09	High_grade_cartilage
ENSG00000131379	chr3_14644878_A_G_rs9844159	-30264	-30263	0.608796	135	169	5.82004e-05	0.223954	0.0543933	0.000104039	9.90648e-13	7.51098e-09	High_grade_cartilage
ENSG00000131379	chr3_14644922_A_AAG_rs56155625;rs397797862	-30220	-30219	0.608796	135	169	5.82004e-05	0.223954	0.0543933	0.000104039	9.90648e-13	7.51098e-09	High_grade_cartilage
ENSG00000131379	chr3_14645052_A_AGTT_rs35887044	-30090	-30089	0.608796	135	169	5.82004e-05	0.223954	0.0543933	0.000104039	9.90648e-13	7.51098e-09	High_grade_cartilage
ENSG00000131379	chr3_14645422_G_A_rs56174608	-29720	-29719	0.55787	145	191	7.45793e-07	0.254837	0.0496878	0.000104039	9.90648e-13	7.51098e-09	High_grade_cartilage
ENSG00000131379	chr3_14645664_T_G_rs13084310	-29478	-29477	0.550926	146	194	4.14879e-07	0.258775	0.0492507	0.000104039	9.90648e-13	7.51098e-09	High_grade_cartilage
ENSG00000131379	chr3_14645716_G_T_rs3846124	-29426	-29425	0.560185	144	190	8.11729e-07	0.252847	0.0494763	0.000104039	9.90648e-13	7.51098e-09	High_grade_cartilage
ENSG00000131379	chr3_14647368_T_C_rs9837854	-27774	-27773	0.608796	135	169	5.82004e-05	0.223954	0.0543933	0.000104039	9.90648e-13	7.51098e-09	High_grade_cartilage
ENSG00000131379	chr3_14647627_C_A_rs1972771	-27515	-27514	0.608796	135	169	5.82004e-05	0.223954	0.0543933	0.000104039	9.90648e-13	7.51098e-09	High_grade_cartilage
ENSG00000131379	chr3_14647886_G_A_rs11708596	-27256	-27255	0.157407	61	68	9.54642e-10	-0.423318	0.065563	0.000104039	9.90648e-13	7.51098e-09	High_grade_cartilage
ENSG00000131379	chr3_14648722_T_C_rs2278367	-26420	-26419	0.550926	146	194	4.14879e-07	0.258775	0.0492507	0.000104039	9.90648e-13	7.51098e-09	High_grade_cartilage
ENSG00000131379	chr3_14648921_G_T_rs6791383	-26221	-26220	0.55787	145	191	7.45793e-07	0.254837	0.0496878	0.000104039	9.90648e-13	7.51098e-09	High_grade_cartilage
ENSG00000131379	chr3_14649237_T_C_rs2288764	-25905	-25904	0.550926	146	194	4.14879e-07	0.258775	0.0492507	0.000104039	9.90648e-13	7.51098e-09	High_grade_cartilage
ENSG00000131379	chr3_14649604_G_A_rs11928962	-25538	-25537	0.55787	145	191	7.45793e-07	0.254837	0.0496878	0.000104039	9.90648e-13	7.51098e-09	High_grade_cartilage
ENSG00000131379	chr3_14650807_T_G_rs7637233	-24335	-24334	0.550926	146	194	4.14879e-07	0.258775	0.0492507	0.000104039	9.90648e-13	7.51098e-09	High_grade_cartilage
ENSG00000131379	chr3_14651056_T_C_rs13083278	-24086	-24085	0.550926	146	194	4.14879e-07	0.258775	0.0492507	0.000104039	9.90648e-13	7.51098e-09	High_grade_cartilage
ENSG00000131379	chr3_14651237_T_TA_rs34004819;rs398105622	-23905	-23904	0.550926	146	194	4.14879e-07	0.258775	0.0492507	0.000104039	9.90648e-13	7.51098e-09	High_grade_cartilage
ENSG00000131379	chr3_14652143_A_G_rs7651075	-22999	-22998	0.550926	146	194	4.14879e-07	0.258775	0.0492507	0.000104039	9.90648e-13	7.51098e-09	High_grade_cartilage
ENSG00000131379	chr3_14652153_G_C_rs6442463	-22989	-22988	0.55787	145	191	7.45793e-07	0.254837	0.0496878	0.000104039	9.90648e-13	7.51098e-09	High_grade_cartilage
ENSG00000131379	chr3_14652285_A_G_rs7651177	-22857	-22856	0.550926	146	194	4.14879e-07	0.258775	0.0492507	0.000104039	9.90648e-13	7.51098e-09	High_grade_cartilage
ENSG00000131379	chr3_14652570_T_C_rs6442464	-22572	-22571	0.5625	143	189	4.61775e-07	0.257214	0.0491666	0.000104039	9.90648e-13	7.51098e-09	High_grade_cartilage
ENSG00000131379	chr3_14652960_C_G_rs7631859	-22182	-22181	0.405093	137	175	8.55641e-05	0.208663	0.0519161	0.000104039	9.90648e-13	7.51098e-09	High_grade_cartilage
ENSG00000131379	chr3_14655811_A_G_rs13090327	-19331	-19330	0.555556	145	192	7.38716e-06	0.233143	0.0505055	0.000104039	9.90648e-13	7.51098e-09	High_grade_cartilage
ENSG00000131379	chr3_14656083_G_A_rs13091225	-19059	-19058	0.555556	145	192	7.38716e-06	0.233143	0.0505055	0.000104039	9.90648e-13	7.51098e-09	High_grade_cartilage
ENSG00000131379	chr3_14656276_T_G_rs13071092	-18866	-18865	0.555556	145	192	7.38716e-06	0.233143	0.0505055	0.000104039	9.90648e-13	7.51098e-09	High_grade_cartilage
ENSG00000131379	chr3_14656854_G_A_rs9842505	-18288	-18287	0.342593	115	148	6.98264e-08	-0.280175	0.0498194	0.000104039	9.90648e-13	7.51098e-09	High_grade_cartilage
ENSG00000131379	chr3_14657507_A_G_rs6776417	-17635	-17634	0.342593	115	148	6.98264e-08	-0.280175	0.0498194	0.000104039	9.90648e-13	7.51098e-09	High_grade_cartilage
ENSG00000131379	chr3_14658193_G_T_rs11922427	-16949	-16948	0.555556	145	192	7.38716e-06	0.233143	0.0505055	0.000104039	9.90648e-13	7.51098e-09	High_grade_cartilage
ENSG00000131379	chr3_14658539_T_C_rs4684236	-16603	-16602	0.342593	115	148	6.98264e-08	-0.280175	0.0498194	0.000104039	9.90648e-13	7.51098e-09	High_grade_cartilage
ENSG00000131379	chr3_14660128_G_A_rs9830735	-15014	-15013	0.342593	115	148	6.98264e-08	-0.280175	0.0498194	0.000104039	9.90648e-13	7.51098e-09	High_grade_cartilage
ENSG00000131379	chr3_14660511_G_GA_rs56340655;rs397763614	-14631	-14630	0.530093	152	203	2.00431e-05	0.225368	0.0514526	0.000104039	9.90648e-13	7.51098e-09	High_grade_cartilage
ENSG00000131379	chr3_14660598_G_A_rs4685206	-14544	-14543	0.342593	115	148	6.98264e-08	-0.280175	0.0498194	0.000104039	9.90648e-13	7.51098e-09	High_grade_cartilage
ENSG00000131379	chr3_14660765_G_A_rs2053017	-14377	-14376	0.349537	118	151	2.18084e-08	-0.292659	0.0499689	0.000104039	9.90648e-13	7.51098e-09	High_grade_cartilage
ENSG00000131379	chr3_14660899_G_A_rs13089154	-14243	-14242	0.555556	145	192	7.38716e-06	0.233143	0.0505055	0.000104039	9.90648e-13	7.51098e-09	High_grade_cartilage
ENSG00000131379	chr3_14661148_G_A_rs13089534	-13994	-13993	0.555556	145	192	7.38716e-06	0.233143	0.0505055	0.000104039	9.90648e-13	7.51098e-09	High_grade_cartilage
ENSG00000131379	chr3_14661341_A_AT_rs3832217;rs397840713	-13801	-13800	0.555556	145	192	7.38716e-06	0.233143	0.0505055	0.000104039	9.90648e-13	7.51098e-09	High_grade_cartilage
ENSG00000131379	chr3_14661894_CATAATTACA_C_rs55915506;rs397988774	-13248	-13247	0.555556	145	192	7.38716e-06	0.233143	0.0505055	0.000104039	9.90648e-13	7.51098e-09	High_grade_cartilage
ENSG00000131379	chr3_14662728_A_G_rs12498035	-12414	-12413	0.555556	145	192	7.38716e-06	0.233143	0.0505055	0.000104039	9.90648e-13	7.51098e-09	High_grade_cartilage
ENSG00000131379	chr3_14662918_G_T_rs12491737	-12224	-12223	0.555556	145	192	7.38716e-06	0.233143	0.0505055	0.000104039	9.90648e-13	7.51098e-09	High_grade_cartilage
ENSG00000131379	chr3_14665238_T_TATTG_rs142447115	-9904	-9903	0.335648	115	145	2.79584e-08	-0.297134	0.0511631	0.000104039	9.90648e-13	7.51098e-09	High_grade_cartilage
ENSG00000131379	chr3_14665341_G_A_rs3773487	-9801	-9800	0.342593	115	148	6.98264e-08	-0.280175	0.0498194	0.000104039	9.90648e-13	7.51098e-09	High_grade_cartilage
ENSG00000131379	chr3_14665474_T_C_rs3773488	-9668	-9667	0.555556	145	192	7.38716e-06	0.233143	0.0505055	0.000104039	9.90648e-13	7.51098e-09	High_grade_cartilage
ENSG00000131379	chr3_14665625_A_C_rs3773489	-9517	-9516	0.342593	115	148	6.98264e-08	-0.280175	0.0498194	0.000104039	9.90648e-13	7.51098e-09	High_grade_cartilage
ENSG00000131379	chr3_14666345_G_A_rs1965100	-8797	-8796	0.555556	145	192	7.38716e-06	0.233143	0.0505055	0.000104039	9.90648e-13	7.51098e-09	High_grade_cartilage
ENSG00000131379	chr3_14666486_G_C_rs2033446	-8656	-8655	0.444444	145	192	7.38716e-06	-0.233143	0.0505055	0.000104039	9.90648e-13	7.51098e-09	High_grade_cartilage
ENSG00000131379	chr3_14668428_T_G_rs3773490	-6714	-6713	0.555556	145	192	7.38716e-06	0.233143	0.0505055	0.000104039	9.90648e-13	7.51098e-09	High_grade_cartilage
ENSG00000131379	chr3_14668684_CTA_C_rs10555771;rs3841943	-6458	-6457	0.555556	145	192	7.38716e-06	0.233143	0.0505055	0.000104039	9.90648e-13	7.51098e-09	High_grade_cartilage
ENSG00000131379	chr3_14669081_C_T_rs4684237	-6061	-6060	0.194444	75	84	9.90647e-13	-0.445973	0.058105	0.000104039	9.90648e-13	7.51098e-09	High_grade_cartilage
ENSG00000131379	chr3_14669172_T_C_rs7633011	-5970	-5969	0.555556	145	192	7.38716e-06	0.233143	0.0505055	0.000104039	9.90648e-13	7.51098e-09	High_grade_cartilage
ENSG00000131379	chr3_14670535_A_G_rs3773491	-4607	-4606	0.342593	115	148	6.98264e-08	-0.280175	0.0498194	0.000104039	9.90648e-13	7.51098e-09	High_grade_cartilage
ENSG00000131379	chr3_14670966_G_A_rs1901	-4176	-4175	0.349537	118	151	2.18084e-08	-0.292659	0.0499689	0.000104039	9.90648e-13	7.51098e-09	High_grade_cartilage
ENSG00000131379	chr3_14671551_G_T_rs11717438	-3591	-3590	0.349537	118	151	2.18084e-08	-0.292659	0.0499689	0.000104039	9.90648e-13	7.51098e-09	High_grade_cartilage
ENSG00000131379	chr3_14671614_C_G_rs11717411	-3528	-3527	0.349537	118	151	2.18084e-08	-0.292659	0.0499689	0.000104039	9.90648e-13	7.51098e-09	High_grade_cartilage
ENSG00000131379	chr3_14671799_A_G_rs11709673	-3343	-3342	0.342593	115	148	6.98264e-08	-0.280175	0.0498194	0.000104039	9.90648e-13	7.51098e-09	High_grade_cartilage
ENSG00000131379	chr3_14672019_G_A_rs13081145	-3123	-3122	0.555556	145	192	7.38716e-06	0.233143	0.0505055	0.000104039	9.90648e-13	7.51098e-09	High_grade_cartilage
ENSG00000131379	chr3_14672767_C_CA_rs74611042;rs398105623	-2375	-2374	0.349537	118	151	2.18084e-08	-0.292659	0.0499689	0.000104039	9.90648e-13	7.51098e-09	High_grade_cartilage
ENSG00000131379	chr3_14673350_G_C_rs7617624	-1792	-1791	0.349537	118	151	2.18084e-08	-0.292659	0.0499689	0.000104039	9.90648e-13	7.51098e-09	High_grade_cartilage
ENSG00000131379	chr3_14673353_A_G_rs7639522	-1789	-1788	0.349537	118	151	2.18084e-08	-0.292659	0.0499689	0.000104039	9.90648e-13	7.51098e-09	High_grade_cartilage
ENSG00000131379	chr3_14674864_G_A_rs2975	-278	-277	0.555556	145	192	7.38716e-06	0.233143	0.0505055	0.000104039	9.90648e-13	7.51098e-09	High_grade_cartilage
ENSG00000131379	chr3_14675653_A_G_rs6804489	511	512	0.555556	145	192	7.38716e-06	0.233143	0.0505055	0.000104039	9.90648e-13	7.51098e-09	High_grade_cartilage
ENSG00000131379	chr3_14682906_G_A_rs9821143	7764	7765	0.363426	121	157	3.40928e-07	-0.262214	0.0495137	0.000104039	9.90648e-13	7.51098e-09	High_grade_cartilage
ENSG00000131379	chr3_14683416_G_A_rs12487541	8274	8275	0.541667	149	198	3.44829e-05	0.216342	0.05093	0.000104039	9.90648e-13	7.51098e-09	High_grade_cartilage
ENSG00000131379	chr3_14684371_A_G_rs34230332	9229	9230	0.0601852	26	26	2.80658e-07	-0.604059	0.113189	0.000104039	9.90648e-13	7.51098e-09	High_grade_cartilage
ENSG00000131379	chr3_14685483_TGC_T_rs35033361;rs57904287	10341	10342	0.375	130	162	0.000100735	-0.213466	0.0536731	0.000104039	9.90648e-13	7.51098e-09	High_grade_cartilage
ENSG00000131379	chr3_14691187_C_T_rs7640439	16045	16046	0.18287	73	79	1.56676e-05	-0.301105	0.0678288	0.000104039	9.90648e-13	7.51098e-09	High_grade_cartilage
ENSG00000131379	chr3_14691723_G_T_rs11712257	16581	16582	0.18287	73	79	1.56676e-05	-0.301105	0.0678288	0.000104039	9.90648e-13	7.51098e-09	High_grade_cartilage
ENSG00000131379	chr3_14692283_G_A_rs9841491	17141	17142	0.18287	73	79	1.56676e-05	-0.301105	0.0678288	0.000104039	9.90648e-13	7.51098e-09	High_grade_cartilage
ENSG00000131379	chr3_14694499_T_C_rs113479488	19357	19358	0.18287	73	79	1.56676e-05	-0.301105	0.0678288	0.000104039	9.90648e-13	7.51098e-09	High_grade_cartilage
ENSG00000131379	chr3_14695229_T_C_rs112609449	20087	20088	0.18287	73	79	1.56676e-05	-0.301105	0.0678288	0.000104039	9.90648e-13	7.51098e-09	High_grade_cartilage
ENSG00000131379	chr3_14695675_G_T_rs10470604	20533	20534	0.18287	73	79	1.56676e-05	-0.301105	0.0678288	0.000104039	9.90648e-13	7.51098e-09	High_grade_cartilage
ENSG00000131379	chr3_14698806_A_T_rs28775283	23664	23665	0.201389	80	87	2.56594e-05	-0.285065	0.0659836	0.000104039	9.90648e-13	7.51098e-09	High_grade_cartilage
ENSG00000131379	chr3_14699989_C_T_rs67544511	24847	24848	0.215278	84	93	4.31828e-05	-0.267173	0.0637327	0.000104039	9.90648e-13	7.51098e-09	High_grade_cartilage
ENSG00000131379	chr3_14709133_CAAATT_C_rs139305822	33991	33992	0.215278	84	93	4.31828e-05	-0.267173	0.0637327	0.000104039	9.90648e-13	7.51098e-09	High_grade_cartilage
ENSG00000131379	chr3_14712226_T_C_rs67950543	37084	37085	0.215278	84	93	4.31828e-05	-0.267173	0.0637327	0.000104039	9.90648e-13	7.51098e-09	High_grade_cartilage
ENSG00000131379	chr3_14713828_C_T_rs67192254	38686	38687	0.215278	84	93	4.31828e-05	-0.267173	0.0637327	0.000104039	9.90648e-13	7.51098e-09	High_grade_cartilage
ENSG00000131379	chr3_14718316_TCTA_T_rs141497190	43174	43175	0.215278	84	93	4.31828e-05	-0.267173	0.0637327	0.000104039	9.90648e-13	7.51098e-09	High_grade_cartilage
ENSG00000187094	chr3_41708768_A_G_rs6599167	-556136	-556135	0.173611	67	75	0.000163006	0.377007	0.0978955	0.000189396	7.87271e-06	0.00653062	High_grade_cartilage
ENSG00000187094	chr3_41708831_T_C_rs6599168	-556073	-556072	0.173611	67	75	0.000163006	0.377007	0.0978955	0.000189396	7.87271e-06	0.00653062	High_grade_cartilage
ENSG00000187094	chr3_41709497_T_C_rs6763508	-555407	-555406	0.173611	67	75	0.000163006	0.377007	0.0978955	0.000189396	7.87271e-06	0.00653062	High_grade_cartilage
ENSG00000187094	chr3_41709513_A_C_rs6809328	-555391	-555390	0.171296	66	74	0.000103299	0.391451	0.0985861	0.000189396	7.87271e-06	0.00653062	High_grade_cartilage
ENSG00000187094	chr3_41709655_A_G_rs6794074	-555249	-555248	0.178241	69	77	9.04467e-05	0.389017	0.0971337	0.000189396	7.87271e-06	0.00653062	High_grade_cartilage
ENSG00000187094	chr3_41709832_A_T_rs6794211	-555072	-555071	0.173611	67	75	0.000163006	0.377007	0.0978955	0.000189396	7.87271e-06	0.00653062	High_grade_cartilage
ENSG00000187094	chr3_41709841_C_T_rs6781529	-555063	-555062	0.175926	68	76	0.00018492	0.37367	0.0978814	0.000189396	7.87271e-06	0.00653062	High_grade_cartilage
ENSG00000187094	chr3_41711353_G_A_rs73069356	-553551	-553550	0.141204	56	61	0.000113346	0.422462	0.107046	0.000189396	7.87271e-06	0.00653062	High_grade_cartilage
ENSG00000187094	chr3_41711827_T_G_rs73069357	-553077	-553076	0.141204	56	61	0.000113346	0.422462	0.107046	0.000189396	7.87271e-06	0.00653062	High_grade_cartilage
ENSG00000187094	chr3_41712155_C_T_rs9848754	-552749	-552748	0.164352	64	71	5.36254e-05	0.424097	0.10249	0.000189396	7.87271e-06	0.00653062	High_grade_cartilage
ENSG00000187094	chr3_41712156_T_G_rs4616614	-552748	-552747	0.166667	65	72	9.22431e-05	0.406123	0.101533	0.000189396	7.87271e-06	0.00653062	High_grade_cartilage
ENSG00000187094	chr3_41712187_A_G_rs4408846	-552717	-552716	0.166667	65	72	9.22431e-05	0.406123	0.101533	0.000189396	7.87271e-06	0.00653062	High_grade_cartilage
ENSG00000187094	chr3_41712930_A_T_rs1025646	-551974	-551973	0.166667	65	72	9.22431e-05	0.406123	0.101533	0.000189396	7.87271e-06	0.00653062	High_grade_cartilage
ENSG00000187094	chr3_41713022_T_C_rs6807015	-551882	-551881	0.166667	65	72	9.22431e-05	0.406123	0.101533	0.000189396	7.87271e-06	0.00653062	High_grade_cartilage
ENSG00000187094	chr3_41713867_T_C_rs9847006	-551037	-551036	0.171296	66	74	0.000102544	0.395055	0.0994463	0.000189396	7.87271e-06	0.00653062	High_grade_cartilage
ENSG00000187094	chr3_41714572_A_G_rs9869282	-550332	-550331	0.171296	66	74	0.000102544	0.395055	0.0994463	0.000189396	7.87271e-06	0.00653062	High_grade_cartilage
ENSG00000187094	chr3_41715473_C_T_rs61744388	-549431	-549430	0.166667	65	72	9.22431e-05	0.406123	0.101533	0.000189396	7.87271e-06	0.00653062	High_grade_cartilage
ENSG00000187094	chr3_41715494_A_T_rs61744385	-549410	-549409	0.166667	65	72	9.22431e-05	0.406123	0.101533	0.000189396	7.87271e-06	0.00653062	High_grade_cartilage
ENSG00000187094	chr3_41715849_AT_A_rs60458744;rs796512832	-549055	-549054	0.171296	66	74	0.000102544	0.395055	0.0994463	0.000189396	7.87271e-06	0.00653062	High_grade_cartilage
ENSG00000187094	chr3_41716926_T_C_rs9866759	-547978	-547977	0.171296	66	74	0.000102544	0.395055	0.0994463	0.000189396	7.87271e-06	0.00653062	High_grade_cartilage
ENSG00000187094	chr3_41717699_T_C_rs17060938	-547205	-547204	0.171296	66	74	0.000102544	0.395055	0.0994463	0.000189396	7.87271e-06	0.00653062	High_grade_cartilage
ENSG00000187094	chr3_41718033_C_T_rs9852303	-546871	-546870	0.171296	66	74	0.000102544	0.395055	0.0994463	0.000189396	7.87271e-06	0.00653062	High_grade_cartilage
ENSG00000187094	chr3_41718839_G_T_rs11923562	-546065	-546064	0.166667	65	72	9.22431e-05	0.406123	0.101533	0.000189396	7.87271e-06	0.00653062	High_grade_cartilage
ENSG00000187094	chr3_41719133_C_T_rs3890604	-545771	-545770	0.171296	66	74	0.000102544	0.395055	0.0994463	0.000189396	7.87271e-06	0.00653062	High_grade_cartilage
ENSG00000187094	chr3_41719403_T_C_rs1125203	-545501	-545500	0.171296	66	74	0.000102544	0.395055	0.0994463	0.000189396	7.87271e-06	0.00653062	High_grade_cartilage
ENSG00000187094	chr3_41719591_T_C_rs2371623	-545313	-545312	0.171296	66	74	0.000102544	0.395055	0.0994463	0.000189396	7.87271e-06	0.00653062	High_grade_cartilage
ENSG00000187094	chr3_41720336_A_T_rs9825741	-544568	-544567	0.171296	66	74	0.000102544	0.395055	0.0994463	0.000189396	7.87271e-06	0.00653062	High_grade_cartilage
ENSG00000187094	chr3_41720425_T_TA_rs11457888	-544479	-544478	0.171296	66	74	0.000102544	0.395055	0.0994463	0.000189396	7.87271e-06	0.00653062	High_grade_cartilage
ENSG00000187094	chr3_41720510_G_A_rs9863915	-544394	-544393	0.171296	66	74	0.000102544	0.395055	0.0994463	0.000189396	7.87271e-06	0.00653062	High_grade_cartilage
ENSG00000187094	chr3_41720570_A_G_rs9826058	-544334	-544333	0.171296	66	74	0.000102544	0.395055	0.0994463	0.000189396	7.87271e-06	0.00653062	High_grade_cartilage
ENSG00000187094	chr3_41720714_G_A_rs9864217	-544190	-544189	0.164352	64	71	5.36254e-05	0.424097	0.10249	0.000189396	7.87271e-06	0.00653062	High_grade_cartilage
ENSG00000187094	chr3_41720725_G_A_rs9864331	-544179	-544178	0.164352	64	71	5.36254e-05	0.424097	0.10249	0.000189396	7.87271e-06	0.00653062	High_grade_cartilage
ENSG00000187094	chr3_41721043_A_G_rs9830469	-543861	-543860	0.171296	66	74	0.000102544	0.395055	0.0994463	0.000189396	7.87271e-06	0.00653062	High_grade_cartilage
ENSG00000187094	chr3_41721663_G_C_rs9869440	-543241	-543240	0.171296	66	74	0.000102544	0.395055	0.0994463	0.000189396	7.87271e-06	0.00653062	High_grade_cartilage
ENSG00000187094	chr3_41722219_A_G_rs17060961	-542685	-542684	0.171296	66	74	0.000102544	0.395055	0.0994463	0.000189396	7.87271e-06	0.00653062	High_grade_cartilage
ENSG00000187094	chr3_41722522_C_T_rs138239252	-542382	-542381	0.171296	66	74	0.000102544	0.395055	0.0994463	0.000189396	7.87271e-06	0.00653062	High_grade_cartilage
ENSG00000187094	chr3_41722808_G_A_rs9874975	-542096	-542095	0.171296	66	74	0.000102544	0.395055	0.0994463	0.000189396	7.87271e-06	0.00653062	High_grade_cartilage
ENSG00000187094	chr3_41724463_A_G_rs7651190	-540441	-540440	0.171296	66	74	0.000102544	0.395055	0.0994463	0.000189396	7.87271e-06	0.00653062	High_grade_cartilage
ENSG00000187094	chr3_41725662_T_C_rs9882329	-539242	-539241	0.171296	66	74	0.000102544	0.395055	0.0994463	0.000189396	7.87271e-06	0.00653062	High_grade_cartilage
ENSG00000187094	chr3_41725742_C_T_rs6801343	-539162	-539161	0.171296	66	74	0.000102544	0.395055	0.0994463	0.000189396	7.87271e-06	0.00653062	High_grade_cartilage
ENSG00000187094	chr3_41731226_C_G_rs6599170	-533678	-533677	0.171296	66	74	0.000102544	0.395055	0.0994463	0.000189396	7.87271e-06	0.00653062	High_grade_cartilage
ENSG00000187094	chr3_41732954_C_T_rs28755797	-531950	-531949	0.164352	64	71	5.36254e-05	0.424097	0.10249	0.000189396	7.87271e-06	0.00653062	High_grade_cartilage
ENSG00000187094	chr3_41734085_C_T_rs9854833	-530819	-530818	0.166667	65	72	9.16629e-05	0.414713	0.103639	0.000189396	7.87271e-06	0.00653062	High_grade_cartilage
ENSG00000187094	chr3_41734294_T_A_rs9875083	-530610	-530609	0.166667	65	72	9.16629e-05	0.414713	0.103639	0.000189396	7.87271e-06	0.00653062	High_grade_cartilage
ENSG00000187094	chr3_41734858_G_C_rs6789260	-530046	-530045	0.166667	65	72	9.16629e-05	0.414713	0.103639	0.000189396	7.87271e-06	0.00653062	High_grade_cartilage
ENSG00000187094	chr3_41735536_T_C_rs6781326	-529368	-529367	0.173611	67	75	0.000171618	0.385445	0.100443	0.000189396	7.87271e-06	0.00653062	High_grade_cartilage
ENSG00000187094	chr3_41744021_C_T_rs73069390	-520883	-520882	0.141204	56	61	0.000113346	0.422462	0.107046	0.000189396	7.87271e-06	0.00653062	High_grade_cartilage
ENSG00000187094	chr3_41744517_T_C_rs6599175	-520387	-520386	0.171296	66	74	0.000102544	0.395055	0.0994463	0.000189396	7.87271e-06	0.00653062	High_grade_cartilage
ENSG00000187094	chr3_41745412_A_G_rs9847975	-519492	-519491	0.164352	64	71	5.36254e-05	0.424097	0.10249	0.000189396	7.87271e-06	0.00653062	High_grade_cartilage
ENSG00000187094	chr3_41745517_C_T_rs73069392	-519387	-519386	0.166667	64	72	5.29938e-05	0.415511	0.100343	0.000189396	7.87271e-06	0.00653062	High_grade_cartilage
ENSG00000187094	chr3_41745741_G_A_rs73069394	-519163	-519162	0.171296	66	74	0.000102544	0.395055	0.0994463	0.000189396	7.87271e-06	0.00653062	High_grade_cartilage
ENSG00000187094	chr3_41745744_A_T_rs73069396	-519160	-519159	0.171296	66	74	0.000102544	0.395055	0.0994463	0.000189396	7.87271e-06	0.00653062	High_grade_cartilage
ENSG00000187094	chr3_41747000_T_G_rs6599176	-517904	-517903	0.171296	66	74	0.000102544	0.395055	0.0994463	0.000189396	7.87271e-06	0.00653062	High_grade_cartilage
ENSG00000187094	chr3_41748230_TAC_T_rs72162368	-516674	-516673	0.164352	64	71	5.36254e-05	0.424097	0.10249	0.000189396	7.87271e-06	0.00653062	High_grade_cartilage
ENSG00000187094	chr3_41751163_T_C_rs17061431	-513741	-513740	0.171296	66	74	0.000102544	0.395055	0.0994463	0.000189396	7.87271e-06	0.00653062	High_grade_cartilage
ENSG00000187094	chr3_41752669_T_A_rs9868066	-512235	-512234	0.171296	66	74	0.000102544	0.395055	0.0994463	0.000189396	7.87271e-06	0.00653062	High_grade_cartilage
ENSG00000187094	chr3_41753445_T_G_rs7650227	-511459	-511458	0.171296	66	74	0.000102544	0.395055	0.0994463	0.000189396	7.87271e-06	0.00653062	High_grade_cartilage
ENSG00000187094	chr3_41754349_A_C_rs9867627	-510555	-510554	0.166667	65	72	6.32513e-05	0.419326	0.102368	0.000189396	7.87271e-06	0.00653062	High_grade_cartilage
ENSG00000187094	chr3_41756012_G_C_rs73071304	-508892	-508891	0.148148	59	64	4.25361e-05	0.442729	0.105516	0.000189396	7.87271e-06	0.00653062	High_grade_cartilage
ENSG00000187094	chr3_41756546_C_T_rs57479675	-508358	-508357	0.171296	66	74	0.000102544	0.395055	0.0994463	0.000189396	7.87271e-06	0.00653062	High_grade_cartilage
ENSG00000187094	chr3_41757055_ATAAAC_A_rs146197353;rs58117041	-507849	-507848	0.171296	66	74	0.000102544	0.395055	0.0994463	0.000189396	7.87271e-06	0.00653062	High_grade_cartilage
ENSG00000187094	chr3_41757207_T_C_rs73071307	-507697	-507696	0.148148	59	64	4.25361e-05	0.442729	0.105516	0.000189396	7.87271e-06	0.00653062	High_grade_cartilage
ENSG00000187094	chr3_41757449_A_G_rs7616123	-507455	-507454	0.171296	66	74	0.000102544	0.395055	0.0994463	0.000189396	7.87271e-06	0.00653062	High_grade_cartilage
ENSG00000187094	chr3_41757922_T_C_rs76471037	-506982	-506981	0.171296	66	74	0.000102544	0.395055	0.0994463	0.000189396	7.87271e-06	0.00653062	High_grade_cartilage
ENSG00000187094	chr3_41760897_CA_C_rs56349363	-504007	-504006	0.164352	64	71	5.36254e-05	0.424097	0.10249	0.000189396	7.87271e-06	0.00653062	High_grade_cartilage
ENSG00000187094	chr3_41761893_C_T_rs79548696	-503011	-503010	0.171296	66	74	0.000102544	0.395055	0.0994463	0.000189396	7.87271e-06	0.00653062	High_grade_cartilage
ENSG00000187094	chr3_41763089_C_G_rs9311288	-501815	-501814	0.175926	67	76	7.51883e-05	0.392336	0.0968175	0.000189396	7.87271e-06	0.00653062	High_grade_cartilage
ENSG00000187094	chr3_41763741_G_A_rs55748698	-501163	-501162	0.152778	60	66	3.14209e-05	0.43752	0.102447	0.000189396	7.87271e-06	0.00653062	High_grade_cartilage
ENSG00000187094	chr3_41764178_C_A_rs9854838	-500726	-500725	0.175926	67	76	7.51883e-05	0.392336	0.0968175	0.000189396	7.87271e-06	0.00653062	High_grade_cartilage
ENSG00000187094	chr3_41764395_T_C_rs73071315	-500509	-500508	0.152778	60	66	3.14209e-05	0.43752	0.102447	0.000189396	7.87271e-06	0.00653062	High_grade_cartilage
ENSG00000187094	chr3_41764675_C_T_rs17280777	-500229	-500228	0.152778	60	66	3.14209e-05	0.43752	0.102447	0.000189396	7.87271e-06	0.00653062	High_grade_cartilage
ENSG00000187094	chr3_41765000_G_A_rs111304140	-499904	-499903	0.152778	60	66	3.14209e-05	0.43752	0.102447	0.000189396	7.87271e-06	0.00653062	High_grade_cartilage
ENSG00000187094	chr3_41765216_T_A_rs139887859	-499688	-499687	0.152778	60	66	3.14209e-05	0.43752	0.102447	0.000189396	7.87271e-06	0.00653062	High_grade_cartilage
ENSG00000187094	chr3_41765222_A_G_rs113874002	-499682	-499681	0.152778	60	66	3.14209e-05	0.43752	0.102447	0.000189396	7.87271e-06	0.00653062	High_grade_cartilage
ENSG00000187094	chr3_41765259_G_A_rs140419846	-499645	-499644	0.152778	60	66	3.14209e-05	0.43752	0.102447	0.000189396	7.87271e-06	0.00653062	High_grade_cartilage
ENSG00000187094	chr3_41765278_A_C_rs144810385	-499626	-499625	0.152778	60	66	3.14209e-05	0.43752	0.102447	0.000189396	7.87271e-06	0.00653062	High_grade_cartilage
ENSG00000187094	chr3_41765956_C_T_rs9865127	-498948	-498947	0.175926	67	76	7.51883e-05	0.392336	0.0968175	0.000189396	7.87271e-06	0.00653062	High_grade_cartilage
ENSG00000187094	chr3_41766189_A_ATT_rs150684960	-498715	-498714	0.152778	60	66	3.14209e-05	0.43752	0.102447	0.000189396	7.87271e-06	0.00653062	High_grade_cartilage
ENSG00000187094	chr3_41766190_C_CTCTGGGAGATTCAAGAACCT_rs577043740	-498714	-498713	0.152778	60	66	3.14209e-05	0.43752	0.102447	0.000189396	7.87271e-06	0.00653062	High_grade_cartilage
ENSG00000187094	chr3_41767168_T_G_rs17214945	-497736	-497735	0.152778	60	66	3.14209e-05	0.43752	0.102447	0.000189396	7.87271e-06	0.00653062	High_grade_cartilage
ENSG00000187094	chr3_41767571_A_G_rs59583650	-497333	-497332	0.152778	60	66	3.14209e-05	0.43752	0.102447	0.000189396	7.87271e-06	0.00653062	High_grade_cartilage
ENSG00000187094	chr3_41767746_G_C_rs57638657	-497158	-497157	0.152778	60	66	3.14209e-05	0.43752	0.102447	0.000189396	7.87271e-06	0.00653062	High_grade_cartilage
ENSG00000187094	chr3_41768091_G_A_rs111708447	-496813	-496812	0.152778	60	66	3.14209e-05	0.43752	0.102447	0.000189396	7.87271e-06	0.00653062	High_grade_cartilage
ENSG00000187094	chr3_41768497_T_G_rs73071325	-496407	-496406	0.152778	60	66	3.14209e-05	0.43752	0.102447	0.000189396	7.87271e-06	0.00653062	High_grade_cartilage
ENSG00000187094	chr3_41768563_A_C_rs73071328	-496341	-496340	0.152778	60	66	3.14209e-05	0.43752	0.102447	0.000189396	7.87271e-06	0.00653062	High_grade_cartilage
ENSG00000187094	chr3_41768688_T_A_rs73828254	-496216	-496215	0.152778	60	66	3.14209e-05	0.43752	0.102447	0.000189396	7.87271e-06	0.00653062	High_grade_cartilage
ENSG00000187094	chr3_41768872_C_T_rs17062109	-496032	-496031	0.175926	67	76	7.51883e-05	0.392336	0.0968175	0.000189396	7.87271e-06	0.00653062	High_grade_cartilage
ENSG00000187094	chr3_41768989_A_G_rs17214987	-495915	-495914	0.152778	60	66	3.14209e-05	0.43752	0.102447	0.000189396	7.87271e-06	0.00653062	High_grade_cartilage
ENSG00000187094	chr3_41769047_G_A_rs73071329	-495857	-495856	0.175926	67	76	7.51883e-05	0.392336	0.0968175	0.000189396	7.87271e-06	0.00653062	High_grade_cartilage
ENSG00000187094	chr3_41769061_T_G_rs73071330	-495843	-495842	0.152778	60	66	3.14209e-05	0.43752	0.102447	0.000189396	7.87271e-06	0.00653062	High_grade_cartilage
ENSG00000187094	chr3_41769342_T_C_rs17280952	-495562	-495561	0.152778	60	66	3.14209e-05	0.43752	0.102447	0.000189396	7.87271e-06	0.00653062	High_grade_cartilage
ENSG00000187094	chr3_41769457_A_T_rs17280980	-495447	-495446	0.152778	60	66	3.14209e-05	0.43752	0.102447	0.000189396	7.87271e-06	0.00653062	High_grade_cartilage
ENSG00000187094	chr3_41770540_T_C_rs9832037	-494364	-494363	0.175926	67	76	7.51883e-05	0.392336	0.0968175	0.000189396	7.87271e-06	0.00653062	High_grade_cartilage
ENSG00000187094	chr3_41770801_A_C_rs55744136	-494103	-494102	0.152778	60	66	3.14209e-05	0.43752	0.102447	0.000189396	7.87271e-06	0.00653062	High_grade_cartilage
ENSG00000187094	chr3_41770802_G_C_rs59432762	-494102	-494101	0.152778	60	66	3.14209e-05	0.43752	0.102447	0.000189396	7.87271e-06	0.00653062	High_grade_cartilage
ENSG00000187094	chr3_41770842_T_C_rs17215183	-494062	-494061	0.152778	60	66	3.14209e-05	0.43752	0.102447	0.000189396	7.87271e-06	0.00653062	High_grade_cartilage
ENSG00000187094	chr3_41771030_G_C_rs60764195	-493874	-493873	0.152778	60	66	3.14209e-05	0.43752	0.102447	0.000189396	7.87271e-06	0.00653062	High_grade_cartilage
ENSG00000187094	chr3_41771616_C_T_rs9817510	-493288	-493287	0.173611	66	75	6.56337e-05	0.395769	0.0968382	0.000189396	7.87271e-06	0.00653062	High_grade_cartilage
ENSG00000187094	chr3_41772065_T_C_rs7631914	-492839	-492838	0.175926	67	76	7.51883e-05	0.392336	0.0968175	0.000189396	7.87271e-06	0.00653062	High_grade_cartilage
ENSG00000187094	chr3_41773072_G_A_rs111325524	-491832	-491831	0.152778	60	66	3.14209e-05	0.43752	0.102447	0.000189396	7.87271e-06	0.00653062	High_grade_cartilage
ENSG00000187094	chr3_41773710_G_T_rs56205414	-491194	-491193	0.175926	67	76	7.51883e-05	0.392336	0.0968175	0.000189396	7.87271e-06	0.00653062	High_grade_cartilage
ENSG00000187094	chr3_41774459_A_C_rs10452020	-490445	-490444	0.173611	66	75	6.56337e-05	0.395769	0.0968382	0.000189396	7.87271e-06	0.00653062	High_grade_cartilage
ENSG00000187094	chr3_41775097_C_G_rs143531651	-489807	-489806	0.150463	59	65	2.47922e-05	0.446118	0.103063	0.000189396	7.87271e-06	0.00653062	High_grade_cartilage
ENSG00000187094	chr3_41775181_G_C_rs111877184	-489723	-489722	0.173611	66	75	6.56337e-05	0.395769	0.0968382	0.000189396	7.87271e-06	0.00653062	High_grade_cartilage
ENSG00000187094	chr3_41775186_C_T_rs151058832	-489718	-489717	0.152778	60	66	3.14209e-05	0.43752	0.102447	0.000189396	7.87271e-06	0.00653062	High_grade_cartilage
ENSG00000187094	chr3_41775771_C_T_rs17281182	-489133	-489132	0.152778	60	66	3.14209e-05	0.43752	0.102447	0.000189396	7.87271e-06	0.00653062	High_grade_cartilage
ENSG00000187094	chr3_41776459_C_T_rs7631057	-488445	-488444	0.173611	66	75	6.56337e-05	0.395769	0.0968382	0.000189396	7.87271e-06	0.00653062	High_grade_cartilage
ENSG00000187094	chr3_41780562_T_G_rs9857175	-484342	-484341	0.175926	67	76	7.51883e-05	0.392336	0.0968175	0.000189396	7.87271e-06	0.00653062	High_grade_cartilage
ENSG00000187094	chr3_41780821_A_T_rs9875107	-484083	-484082	0.175926	67	76	7.51883e-05	0.392336	0.0968175	0.000189396	7.87271e-06	0.00653062	High_grade_cartilage
ENSG00000187094	chr3_41781026_G_C_rs73071337	-483878	-483877	0.152778	60	66	3.14209e-05	0.43752	0.102447	0.000189396	7.87271e-06	0.00653062	High_grade_cartilage
ENSG00000187094	chr3_41781216_G_A_rs9842261	-483688	-483687	0.175926	67	76	7.51883e-05	0.392336	0.0968175	0.000189396	7.87271e-06	0.00653062	High_grade_cartilage
ENSG00000187094	chr3_41781769_G_T_rs145343528	-483135	-483134	0.152778	60	66	3.14209e-05	0.43752	0.102447	0.000189396	7.87271e-06	0.00653062	High_grade_cartilage
ENSG00000187094	chr3_41781805_G_A_rs114034165	-483099	-483098	0.152778	60	66	3.14209e-05	0.43752	0.102447	0.000189396	7.87271e-06	0.00653062	High_grade_cartilage
ENSG00000187094	chr3_41781871_G_A_rs112071272	-483033	-483032	0.152778	60	66	3.14209e-05	0.43752	0.102447	0.000189396	7.87271e-06	0.00653062	High_grade_cartilage
ENSG00000187094	chr3_41782836_G_A_rs73071338	-482068	-482067	0.152778	60	66	3.14209e-05	0.43752	0.102447	0.000189396	7.87271e-06	0.00653062	High_grade_cartilage
ENSG00000187094	chr3_41782988_A_G_rs6803560	-481916	-481915	0.175926	67	76	7.51883e-05	0.392336	0.0968175	0.000189396	7.87271e-06	0.00653062	High_grade_cartilage
ENSG00000187094	chr3_41783064_A_G_rs6803652	-481840	-481839	0.175926	67	76	7.51883e-05	0.392336	0.0968175	0.000189396	7.87271e-06	0.00653062	High_grade_cartilage
ENSG00000187094	chr3_41783204_G_GT_rs35338196	-481700	-481699	0.175926	67	76	7.51883e-05	0.392336	0.0968175	0.000189396	7.87271e-06	0.00653062	High_grade_cartilage
ENSG00000187094	chr3_41783563_G_A_rs76966288	-481341	-481340	0.152778	60	66	3.14209e-05	0.43752	0.102447	0.000189396	7.87271e-06	0.00653062	High_grade_cartilage
ENSG00000187094	chr3_41784719_C_T_rs73071341	-480185	-480184	0.152778	60	66	3.14209e-05	0.43752	0.102447	0.000189396	7.87271e-06	0.00653062	High_grade_cartilage
ENSG00000187094	chr3_41785385_G_C_rs73071343	-479519	-479518	0.152778	60	66	3.14209e-05	0.43752	0.102447	0.000189396	7.87271e-06	0.00653062	High_grade_cartilage
ENSG00000187094	chr3_41785534_A_G_rs10212536	-479370	-479369	0.175926	67	76	7.51883e-05	0.392336	0.0968175	0.000189396	7.87271e-06	0.00653062	High_grade_cartilage
ENSG00000187094	chr3_41785570_C_T_rs73071344	-479334	-479333	0.152778	60	66	3.14209e-05	0.43752	0.102447	0.000189396	7.87271e-06	0.00653062	High_grade_cartilage
ENSG00000187094	chr3_41785717_G_A_rs58442057	-479187	-479186	0.152778	60	66	3.14209e-05	0.43752	0.102447	0.000189396	7.87271e-06	0.00653062	High_grade_cartilage
ENSG00000187094	chr3_41786030_C_T_rs9840037	-478874	-478873	0.175926	67	76	7.51883e-05	0.392336	0.0968175	0.000189396	7.87271e-06	0.00653062	High_grade_cartilage
ENSG00000187094	chr3_41786808_A_G_rs73071352	-478096	-478095	0.152778	60	66	3.14209e-05	0.43752	0.102447	0.000189396	7.87271e-06	0.00653062	High_grade_cartilage
ENSG00000187094	chr3_41787694_C_A_rs73071354	-477210	-477209	0.152778	60	66	3.14209e-05	0.43752	0.102447	0.000189396	7.87271e-06	0.00653062	High_grade_cartilage
ENSG00000187094	chr3_41787994_C_T_rs73071356	-476910	-476909	0.152778	60	66	3.14209e-05	0.43752	0.102447	0.000189396	7.87271e-06	0.00653062	High_grade_cartilage
ENSG00000187094	chr3_41788187_G_C_rs17215498	-476717	-476716	0.152778	60	66	3.14209e-05	0.43752	0.102447	0.000189396	7.87271e-06	0.00653062	High_grade_cartilage
ENSG00000187094	chr3_41788487_A_G_rs149946355	-476417	-476416	0.155093	61	67	3.74473e-05	0.433324	0.102502	0.000189396	7.87271e-06	0.00653062	High_grade_cartilage
ENSG00000187094	chr3_41788708_G_GA_rs138437052	-476196	-476195	0.150463	60	65	1.82466e-05	0.461206	0.104755	0.000189396	7.87271e-06	0.00653062	High_grade_cartilage
ENSG00000187094	chr3_41788995_G_A_rs73071358	-475909	-475908	0.152778	60	66	3.14209e-05	0.43752	0.102447	0.000189396	7.87271e-06	0.00653062	High_grade_cartilage
ENSG00000187094	chr3_41789711_C_T_rs17215589	-475193	-475192	0.152778	60	66	3.14209e-05	0.43752	0.102447	0.000189396	7.87271e-06	0.00653062	High_grade_cartilage
ENSG00000187094	chr3_41790506_G_A_rs10510729	-474398	-474397	0.152778	60	66	3.14209e-05	0.43752	0.102447	0.000189396	7.87271e-06	0.00653062	High_grade_cartilage
ENSG00000187094	chr3_41791940_G_A_rs17281609	-472964	-472963	0.152778	60	66	3.14209e-05	0.43752	0.102447	0.000189396	7.87271e-06	0.00653062	High_grade_cartilage
ENSG00000187094	chr3_41792001_A_G_rs9834098	-472903	-472902	0.173611	66	75	7.15446e-05	0.394535	0.0970569	0.000189396	7.87271e-06	0.00653062	High_grade_cartilage
ENSG00000187094	chr3_41792415_A_T_rs73828280	-472489	-472488	0.159722	62	69	5.98056e-05	0.40958	0.0996437	0.000189396	7.87271e-06	0.00653062	High_grade_cartilage
ENSG00000187094	chr3_41792559_C_T_rs73073323	-472345	-472344	0.152778	60	66	3.14209e-05	0.43752	0.102447	0.000189396	7.87271e-06	0.00653062	High_grade_cartilage
ENSG00000187094	chr3_41792703_G_T_rs73073326	-472201	-472200	0.152778	60	66	3.14209e-05	0.43752	0.102447	0.000189396	7.87271e-06	0.00653062	High_grade_cartilage
ENSG00000187094	chr3_41793000_A_C_rs12185908	-471904	-471903	0.173611	66	75	7.15446e-05	0.394535	0.0970569	0.000189396	7.87271e-06	0.00653062	High_grade_cartilage
ENSG00000187094	chr3_41793147_T_C_rs12186076	-471757	-471756	0.173611	66	75	7.15446e-05	0.394535	0.0970569	0.000189396	7.87271e-06	0.00653062	High_grade_cartilage
ENSG00000187094	chr3_41793173_CA_C_rs548947746	-471731	-471730	0.152778	60	66	3.14209e-05	0.43752	0.102447	0.000189396	7.87271e-06	0.00653062	High_grade_cartilage
ENSG00000187094	chr3_41793190_A_AC_rs199721874	-471714	-471713	0.152778	60	66	3.14209e-05	0.43752	0.102447	0.000189396	7.87271e-06	0.00653062	High_grade_cartilage
ENSG00000187094	chr3_41793607_T_C_rs73828283	-471297	-471296	0.152778	60	66	3.14209e-05	0.43752	0.102447	0.000189396	7.87271e-06	0.00653062	High_grade_cartilage
ENSG00000187094	chr3_41794576_G_A_rs112265441	-470328	-470327	0.152778	60	66	3.14209e-05	0.43752	0.102447	0.000189396	7.87271e-06	0.00653062	High_grade_cartilage
ENSG00000187094	chr3_41795066_A_C_rs12185934	-469838	-469837	0.152778	60	66	3.14209e-05	0.43752	0.102447	0.000189396	7.87271e-06	0.00653062	High_grade_cartilage
ENSG00000187094	chr3_41795387_G_C_rs12186050	-469517	-469516	0.152778	60	66	3.14209e-05	0.43752	0.102447	0.000189396	7.87271e-06	0.00653062	High_grade_cartilage
ENSG00000187094	chr3_41795427_G_A_rs12186051	-469477	-469476	0.152778	60	66	3.14209e-05	0.43752	0.102447	0.000189396	7.87271e-06	0.00653062	High_grade_cartilage
ENSG00000187094	chr3_41795428_T_C_rs12186109	-469476	-469475	0.152778	60	66	3.14209e-05	0.43752	0.102447	0.000189396	7.87271e-06	0.00653062	High_grade_cartilage
ENSG00000187094	chr3_41796005_T_C_rs73073337	-468899	-468898	0.152778	60	66	3.14209e-05	0.43752	0.102447	0.000189396	7.87271e-06	0.00653062	High_grade_cartilage
ENSG00000187094	chr3_41796837_G_A_rs766286	-468067	-468066	0.152778	60	66	3.14209e-05	0.43752	0.102447	0.000189396	7.87271e-06	0.00653062	High_grade_cartilage
ENSG00000187094	chr3_41797275_C_A_rs11129932	-467629	-467628	0.152778	60	66	3.14209e-05	0.43752	0.102447	0.000189396	7.87271e-06	0.00653062	High_grade_cartilage
ENSG00000187094	chr3_41797727_A_G_rs2371627	-467177	-467176	0.173611	66	75	7.15446e-05	0.394535	0.0970569	0.000189396	7.87271e-06	0.00653062	High_grade_cartilage
ENSG00000187094	chr3_41797878_T_A_rs4621303	-467026	-467025	0.173611	66	75	7.15446e-05	0.394535	0.0970569	0.000189396	7.87271e-06	0.00653062	High_grade_cartilage
ENSG00000187094	chr3_41797963_A_C_rs73073342	-466941	-466940	0.152778	60	66	3.14209e-05	0.43752	0.102447	0.000189396	7.87271e-06	0.00653062	High_grade_cartilage
ENSG00000187094	chr3_41798171_GA_G_rs139580420	-466733	-466732	0.152778	60	66	3.14209e-05	0.43752	0.102447	0.000189396	7.87271e-06	0.00653062	High_grade_cartilage
ENSG00000187094	chr3_41798345_A_G_rs58360908	-466559	-466558	0.152778	60	66	3.14209e-05	0.43752	0.102447	0.000189396	7.87271e-06	0.00653062	High_grade_cartilage
ENSG00000187094	chr3_41798670_G_A_rs57809229	-466234	-466233	0.152778	60	66	3.14209e-05	0.43752	0.102447	0.000189396	7.87271e-06	0.00653062	High_grade_cartilage
ENSG00000187094	chr3_41799778_A_G_rs6776724	-465126	-465125	0.173611	66	75	7.15446e-05	0.394535	0.0970569	0.000189396	7.87271e-06	0.00653062	High_grade_cartilage
ENSG00000187094	chr3_41800319_T_TATTA_rs149544106	-464585	-464584	0.152778	60	66	3.14209e-05	0.43752	0.102447	0.000189396	7.87271e-06	0.00653062	High_grade_cartilage
ENSG00000187094	chr3_41800381_C_T_rs17215883	-464523	-464522	0.152778	60	66	3.14209e-05	0.43752	0.102447	0.000189396	7.87271e-06	0.00653062	High_grade_cartilage
ENSG00000187094	chr3_41800637_C_T_rs6599178	-464267	-464266	0.173611	66	75	7.15446e-05	0.394535	0.0970569	0.000189396	7.87271e-06	0.00653062	High_grade_cartilage
ENSG00000187094	chr3_41800692_T_C_rs73073352	-464212	-464211	0.152778	60	66	3.14209e-05	0.43752	0.102447	0.000189396	7.87271e-06	0.00653062	High_grade_cartilage
ENSG00000187094	chr3_41800840_G_A_rs73073355	-464064	-464063	0.152778	60	66	3.14209e-05	0.43752	0.102447	0.000189396	7.87271e-06	0.00653062	High_grade_cartilage
ENSG00000187094	chr3_41800923_A_G_rs7626217	-463981	-463980	0.173611	66	75	7.15446e-05	0.394535	0.0970569	0.000189396	7.87271e-06	0.00653062	High_grade_cartilage
ENSG00000187094	chr3_41801035_G_A_rs73073358	-463869	-463868	0.152778	60	66	3.14209e-05	0.43752	0.102447	0.000189396	7.87271e-06	0.00653062	High_grade_cartilage
ENSG00000187094	chr3_41801434_C_G_rs73073361	-463470	-463469	0.152778	60	66	3.14209e-05	0.43752	0.102447	0.000189396	7.87271e-06	0.00653062	High_grade_cartilage
ENSG00000187094	chr3_41801566_T_C_rs73073364	-463338	-463337	0.152778	60	66	3.14209e-05	0.43752	0.102447	0.000189396	7.87271e-06	0.00653062	High_grade_cartilage
ENSG00000187094	chr3_41801899_A_G_rs73073368	-463005	-463004	0.152778	60	66	3.14209e-05	0.43752	0.102447	0.000189396	7.87271e-06	0.00653062	High_grade_cartilage
ENSG00000187094	chr3_41801951_A_G_rs73073371	-462953	-462952	0.152778	60	66	3.14209e-05	0.43752	0.102447	0.000189396	7.87271e-06	0.00653062	High_grade_cartilage
ENSG00000187094	chr3_41802099_A_C_rs57525756	-462805	-462804	0.152778	60	66	3.14209e-05	0.43752	0.102447	0.000189396	7.87271e-06	0.00653062	High_grade_cartilage
ENSG00000187094	chr3_41802101_T_C_rs56194645	-462803	-462802	0.152778	60	66	3.14209e-05	0.43752	0.102447	0.000189396	7.87271e-06	0.00653062	High_grade_cartilage
ENSG00000187094	chr3_41802473_T_A_rs55788971	-462431	-462430	0.152778	60	66	3.14209e-05	0.43752	0.102447	0.000189396	7.87271e-06	0.00653062	High_grade_cartilage
ENSG00000187094	chr3_41802518_C_T_rs60927633	-462386	-462385	0.152778	60	66	3.14209e-05	0.43752	0.102447	0.000189396	7.87271e-06	0.00653062	High_grade_cartilage
ENSG00000187094	chr3_41803022_G_C_rs137891656	-461882	-461881	0.152778	60	66	3.14209e-05	0.43752	0.102447	0.000189396	7.87271e-06	0.00653062	High_grade_cartilage
ENSG00000187094	chr3_41803049_T_C_rs149638227	-461855	-461854	0.152778	60	66	3.14209e-05	0.43752	0.102447	0.000189396	7.87271e-06	0.00653062	High_grade_cartilage
ENSG00000187094	chr3_41803120_A_G_rs111520733	-461784	-461783	0.152778	60	66	3.14209e-05	0.43752	0.102447	0.000189396	7.87271e-06	0.00653062	High_grade_cartilage
ENSG00000187094	chr3_41803149_CT_C_rs147507297	-461755	-461754	0.173611	66	75	7.15446e-05	0.394535	0.0970569	0.000189396	7.87271e-06	0.00653062	High_grade_cartilage
ENSG00000187094	chr3_41803541_T_G_rs149455585	-461363	-461362	0.152778	60	66	3.14209e-05	0.43752	0.102447	0.000189396	7.87271e-06	0.00653062	High_grade_cartilage
ENSG00000187094	chr3_41803734_T_C_rs112532924	-461170	-461169	0.145833	57	63	8.82625e-05	0.415336	0.103543	0.000189396	7.87271e-06	0.00653062	High_grade_cartilage
ENSG00000187094	chr3_41804949_C_T_rs747694745	-459955	-459954	0.150463	60	65	1.60824e-05	0.463475	0.104552	0.000189396	7.87271e-06	0.00653062	High_grade_cartilage
ENSG00000187094	chr3_41804964_G_A_rs187221658	-459940	-459939	0.152778	60	66	3.14209e-05	0.43752	0.102447	0.000189396	7.87271e-06	0.00653062	High_grade_cartilage
ENSG00000187094	chr3_41806487_A_G_rs143787364	-458417	-458416	0.150463	59	65	2.72374e-05	0.441535	0.102547	0.000189396	7.87271e-06	0.00653062	High_grade_cartilage
ENSG00000187094	chr3_41807000_C_T_rs56183581	-457904	-457903	0.152778	60	66	3.14209e-05	0.43752	0.102447	0.000189396	7.87271e-06	0.00653062	High_grade_cartilage
ENSG00000187094	chr3_41807005_A_G_rs55682201	-457899	-457898	0.152778	60	66	3.14209e-05	0.43752	0.102447	0.000189396	7.87271e-06	0.00653062	High_grade_cartilage
ENSG00000187094	chr3_41807521_C_G_rs10510730	-457383	-457382	0.152778	60	66	3.14209e-05	0.43752	0.102447	0.000189396	7.87271e-06	0.00653062	High_grade_cartilage
ENSG00000187094	chr3_41807638_G_A_rs55916959	-457266	-457265	0.152778	60	66	3.14209e-05	0.43752	0.102447	0.000189396	7.87271e-06	0.00653062	High_grade_cartilage
ENSG00000187094	chr3_41808178_A_G_rs7648357	-456726	-456725	0.173611	66	75	7.15446e-05	0.394535	0.0970569	0.000189396	7.87271e-06	0.00653062	High_grade_cartilage
ENSG00000187094	chr3_41808513_C_T_rs73077358	-456391	-456390	0.152778	60	66	3.14209e-05	0.43752	0.102447	0.000189396	7.87271e-06	0.00653062	High_grade_cartilage
ENSG00000187094	chr3_41808524_G_A_rs73077359	-456380	-456379	0.152778	60	66	3.14209e-05	0.43752	0.102447	0.000189396	7.87271e-06	0.00653062	High_grade_cartilage
ENSG00000187094	chr3_41808562_C_T_rs73077360	-456342	-456341	0.152778	60	66	3.14209e-05	0.43752	0.102447	0.000189396	7.87271e-06	0.00653062	High_grade_cartilage
ENSG00000187094	chr3_41808654_G_A_rs73077361	-456250	-456249	0.152778	60	66	3.14209e-05	0.43752	0.102447	0.000189396	7.87271e-06	0.00653062	High_grade_cartilage
ENSG00000187094	chr3_41809193_A_C_rs113683976	-455711	-455710	0.152778	60	66	3.14209e-05	0.43752	0.102447	0.000189396	7.87271e-06	0.00653062	High_grade_cartilage
ENSG00000187094	chr3_41809828_A_C_rs17215988	-455076	-455075	0.152778	60	66	3.14209e-05	0.43752	0.102447	0.000189396	7.87271e-06	0.00653062	High_grade_cartilage
ENSG00000187094	chr3_41810067_T_C_rs73077365	-454837	-454836	0.152778	60	66	3.14209e-05	0.43752	0.102447	0.000189396	7.87271e-06	0.00653062	High_grade_cartilage
ENSG00000187094	chr3_41810226_T_C_rs6796210	-454678	-454677	0.173611	66	75	7.15446e-05	0.394535	0.0970569	0.000189396	7.87271e-06	0.00653062	High_grade_cartilage
ENSG00000187094	chr3_41810467_G_A_rs73077367	-454437	-454436	0.173611	66	75	7.15446e-05	0.394535	0.0970569	0.000189396	7.87271e-06	0.00653062	High_grade_cartilage
ENSG00000187094	chr3_41810815_T_C_rs60943892	-454089	-454088	0.152778	60	66	3.14209e-05	0.43752	0.102447	0.000189396	7.87271e-06	0.00653062	High_grade_cartilage
ENSG00000187094	chr3_41811395_C_T_rs73077373	-453509	-453508	0.152778	60	66	3.14209e-05	0.43752	0.102447	0.000189396	7.87271e-06	0.00653062	High_grade_cartilage
ENSG00000187094	chr3_41811566_C_T_rs73077375	-453338	-453337	0.152778	60	66	3.14209e-05	0.43752	0.102447	0.000189396	7.87271e-06	0.00653062	High_grade_cartilage
ENSG00000187094	chr3_41811633_T_A_rs7646144	-453271	-453270	0.168981	65	73	4.48047e-05	0.417042	0.0997014	0.000189396	7.87271e-06	0.00653062	High_grade_cartilage
ENSG00000187094	chr3_41811669_C_T_rs7632387	-453235	-453234	0.168981	65	73	4.48047e-05	0.417042	0.0997014	0.000189396	7.87271e-06	0.00653062	High_grade_cartilage
ENSG00000187094	chr3_41811818_C_T_rs10510731	-453086	-453085	0.152778	60	66	3.14209e-05	0.43752	0.102447	0.000189396	7.87271e-06	0.00653062	High_grade_cartilage
ENSG00000187094	chr3_41812643_T_G_rs61283393	-452261	-452260	0.152778	60	66	3.14209e-05	0.43752	0.102447	0.000189396	7.87271e-06	0.00653062	High_grade_cartilage
ENSG00000187094	chr3_41813251_A_T_rs57209010	-451653	-451652	0.152778	60	66	3.14209e-05	0.43752	0.102447	0.000189396	7.87271e-06	0.00653062	High_grade_cartilage
ENSG00000187094	chr3_41813792_C_T_rs6599179	-451112	-451111	0.173611	66	75	7.15446e-05	0.394535	0.0970569	0.000189396	7.87271e-06	0.00653062	High_grade_cartilage
ENSG00000187094	chr3_41816160_A_G_rs73077386	-448744	-448743	0.152778	60	66	3.14209e-05	0.43752	0.102447	0.000189396	7.87271e-06	0.00653062	High_grade_cartilage
ENSG00000187094	chr3_41817239_C_T_rs7648578	-447665	-447664	0.173611	66	75	7.15446e-05	0.394535	0.0970569	0.000189396	7.87271e-06	0.00653062	High_grade_cartilage
ENSG00000187094	chr3_41818763_T_C_rs73077390	-446141	-446140	0.152778	60	66	3.14209e-05	0.43752	0.102447	0.000189396	7.87271e-06	0.00653062	High_grade_cartilage
ENSG00000187094	chr3_41818990_G_T_rs9856088	-445914	-445913	0.171296	65	74	6.24546e-05	0.39795	0.0970731	0.000189396	7.87271e-06	0.00653062	High_grade_cartilage
ENSG00000187094	chr3_41819016_C_T_rs9855965	-445888	-445887	0.171296	65	74	6.24546e-05	0.39795	0.0970731	0.000189396	7.87271e-06	0.00653062	High_grade_cartilage
ENSG00000187094	chr3_41819107_A_G_rs9818169	-445797	-445796	0.171296	65	74	6.24546e-05	0.39795	0.0970731	0.000189396	7.87271e-06	0.00653062	High_grade_cartilage
ENSG00000187094	chr3_41819521_GA_G_rs59543183;rs796993530	-445383	-445382	0.173611	66	75	7.15446e-05	0.394535	0.0970569	0.000189396	7.87271e-06	0.00653062	High_grade_cartilage
ENSG00000187094	chr3_41819971_A_G_rs17063584	-444933	-444932	0.171296	65	74	6.24546e-05	0.39795	0.0970731	0.000189396	7.87271e-06	0.00653062	High_grade_cartilage
ENSG00000187094	chr3_41820184_C_T_rs17063599	-444720	-444719	0.171296	65	74	6.24546e-05	0.39795	0.0970731	0.000189396	7.87271e-06	0.00653062	High_grade_cartilage
ENSG00000187094	chr3_41820246_T_C_rs12639255	-444658	-444657	0.171296	65	74	6.24546e-05	0.39795	0.0970731	0.000189396	7.87271e-06	0.00653062	High_grade_cartilage
ENSG00000187094	chr3_41820740_C_A_rs6783001	-444164	-444163	0.173611	66	75	7.15446e-05	0.394535	0.0970569	0.000189396	7.87271e-06	0.00653062	High_grade_cartilage
ENSG00000187094	chr3_41820758_A_G_rs6795797	-444146	-444145	0.173611	66	75	7.15446e-05	0.394535	0.0970569	0.000189396	7.87271e-06	0.00653062	High_grade_cartilage
ENSG00000187094	chr3_41820781_A_C_rs73079307	-444123	-444122	0.152778	60	66	3.14209e-05	0.43752	0.102447	0.000189396	7.87271e-06	0.00653062	High_grade_cartilage
ENSG00000187094	chr3_41821121_A_G_rs1564716	-443783	-443782	0.171296	65	74	6.24546e-05	0.39795	0.0970731	0.000189396	7.87271e-06	0.00653062	High_grade_cartilage
ENSG00000187094	chr3_41821153_A_G_rs2128834	-443751	-443750	0.171296	65	74	6.24546e-05	0.39795	0.0970731	0.000189396	7.87271e-06	0.00653062	High_grade_cartilage
ENSG00000187094	chr3_41821381_A_G_rs2128835	-443523	-443522	0.171296	65	74	6.24546e-05	0.39795	0.0970731	0.000189396	7.87271e-06	0.00653062	High_grade_cartilage
ENSG00000187094	chr3_41821914_C_T_rs17063649	-442990	-442989	0.171296	65	74	6.24546e-05	0.39795	0.0970731	0.000189396	7.87271e-06	0.00653062	High_grade_cartilage
ENSG00000187094	chr3_41821952_C_A_rs28733681	-442952	-442951	0.171296	65	74	6.24546e-05	0.39795	0.0970731	0.000189396	7.87271e-06	0.00653062	High_grade_cartilage
ENSG00000187094	chr3_41822325_A_G_rs17063653	-442579	-442578	0.171296	65	74	6.24546e-05	0.39795	0.0970731	0.000189396	7.87271e-06	0.00653062	High_grade_cartilage
ENSG00000187094	chr3_41822367_G_A_rs73079316	-442537	-442536	0.166667	64	72	3.80362e-05	0.421554	0.0998092	0.000189396	7.87271e-06	0.00653062	High_grade_cartilage
ENSG00000187094	chr3_41822418_C_T_rs73079321	-442486	-442485	0.171296	65	74	6.24546e-05	0.39795	0.0970731	0.000189396	7.87271e-06	0.00653062	High_grade_cartilage
ENSG00000187094	chr3_41822605_G_C_rs74482513	-442299	-442298	0.171296	65	74	6.24546e-05	0.39795	0.0970731	0.000189396	7.87271e-06	0.00653062	High_grade_cartilage
ENSG00000187094	chr3_41822633_C_A_rs112059754	-442271	-442270	0.171296	65	74	6.24546e-05	0.39795	0.0970731	0.000189396	7.87271e-06	0.00653062	High_grade_cartilage
ENSG00000187094	chr3_41822790_T_C_rs139008295	-442114	-442113	0.171296	65	74	6.24546e-05	0.39795	0.0970731	0.000189396	7.87271e-06	0.00653062	High_grade_cartilage
ENSG00000187094	chr3_41822815_A_G_rs142638294	-442089	-442088	0.171296	65	74	6.24546e-05	0.39795	0.0970731	0.000189396	7.87271e-06	0.00653062	High_grade_cartilage
ENSG00000187094	chr3_41822913_C_A_rs111465678	-441991	-441990	0.171296	65	74	6.24546e-05	0.39795	0.0970731	0.000189396	7.87271e-06	0.00653062	High_grade_cartilage
ENSG00000187094	chr3_41823025_A_AT_rs141965533	-441879	-441878	0.18287	70	79	0.00016603	0.368036	0.0956872	0.000189396	7.87271e-06	0.00653062	High_grade_cartilage
ENSG00000187094	chr3_41823072_T_C_rs73079324	-441832	-441831	0.173611	66	75	7.15446e-05	0.394535	0.0970569	0.000189396	7.87271e-06	0.00653062	High_grade_cartilage
ENSG00000187094	chr3_41823073_G_A_rs73079325	-441831	-441830	0.171296	65	74	6.24546e-05	0.39795	0.0970731	0.000189396	7.87271e-06	0.00653062	High_grade_cartilage
ENSG00000187094	chr3_41823151_G_T_rs73830511	-441753	-441752	0.171296	65	74	6.24546e-05	0.39795	0.0970731	0.000189396	7.87271e-06	0.00653062	High_grade_cartilage
ENSG00000187094	chr3_41823205_A_T_rs73079327	-441699	-441698	0.173611	66	75	7.15446e-05	0.394535	0.0970569	0.000189396	7.87271e-06	0.00653062	High_grade_cartilage
ENSG00000187094	chr3_41823380_C_T_rs6790732	-441524	-441523	0.173611	66	75	7.15446e-05	0.394535	0.0970569	0.000189396	7.87271e-06	0.00653062	High_grade_cartilage
ENSG00000187094	chr3_41823588_G_A_rs6768128	-441316	-441315	0.171296	65	74	6.24546e-05	0.39795	0.0970731	0.000189396	7.87271e-06	0.00653062	High_grade_cartilage
ENSG00000187094	chr3_41823797_C_G_rs6793520	-441107	-441106	0.171296	65	74	6.24546e-05	0.39795	0.0970731	0.000189396	7.87271e-06	0.00653062	High_grade_cartilage
ENSG00000187094	chr3_41823863_G_A_rs6768438	-441041	-441040	0.173611	66	75	7.15446e-05	0.394535	0.0970569	0.000189396	7.87271e-06	0.00653062	High_grade_cartilage
ENSG00000187094	chr3_41823905_A_G_rs6805880	-440999	-440998	0.171296	65	74	6.24546e-05	0.39795	0.0970731	0.000189396	7.87271e-06	0.00653062	High_grade_cartilage
ENSG00000187094	chr3_41823982_G_A_rs6768542	-440922	-440921	0.171296	65	74	6.24546e-05	0.39795	0.0970731	0.000189396	7.87271e-06	0.00653062	High_grade_cartilage
ENSG00000187094	chr3_41823984_G_A_rs116393551	-440920	-440919	0.152778	60	66	3.14209e-05	0.43752	0.102447	0.000189396	7.87271e-06	0.00653062	High_grade_cartilage
ENSG00000187094	chr3_41824049_G_A_rs6768563	-440855	-440854	0.171296	65	74	6.24546e-05	0.39795	0.0970731	0.000189396	7.87271e-06	0.00653062	High_grade_cartilage
ENSG00000187094	chr3_41824085_T_C_rs138206728	-440819	-440818	0.171296	65	74	6.24546e-05	0.39795	0.0970731	0.000189396	7.87271e-06	0.00653062	High_grade_cartilage
ENSG00000187094	chr3_41824099_GT_G_rs147521023	-440805	-440804	0.152778	60	66	3.14209e-05	0.43752	0.102447	0.000189396	7.87271e-06	0.00653062	High_grade_cartilage
ENSG00000187094	chr3_41824112_A_G_rs142115265	-440792	-440791	0.157407	61	68	5.17692e-05	0.413327	0.0996746	0.000189396	7.87271e-06	0.00653062	High_grade_cartilage
ENSG00000187094	chr3_41824159_T_C_rs201364799	-440745	-440744	0.164352	63	71	0.000107633	0.398363	0.100597	0.000189396	7.87271e-06	0.00653062	High_grade_cartilage
ENSG00000187094	chr3_41824342_G_A_rs142608363	-440562	-440561	0.152778	60	66	3.14209e-05	0.43752	0.102447	0.000189396	7.87271e-06	0.00653062	High_grade_cartilage
ENSG00000187094	chr3_41824351_A_C_rs7649989	-440553	-440552	0.173611	66	75	7.15446e-05	0.394535	0.0970569	0.000189396	7.87271e-06	0.00653062	High_grade_cartilage
ENSG00000187094	chr3_41824507_C_G_rs111574393	-440397	-440396	0.171296	65	74	6.24546e-05	0.39795	0.0970731	0.000189396	7.87271e-06	0.00653062	High_grade_cartilage
ENSG00000187094	chr3_41824525_G_A_rs111369575	-440379	-440378	0.171296	65	74	6.24546e-05	0.39795	0.0970731	0.000189396	7.87271e-06	0.00653062	High_grade_cartilage
ENSG00000187094	chr3_41824553_A_G_rs111961919	-440351	-440350	0.171296	65	74	6.24546e-05	0.39795	0.0970731	0.000189396	7.87271e-06	0.00653062	High_grade_cartilage
ENSG00000187094	chr3_41824601_A_G_rs7652541	-440303	-440302	0.173611	66	75	7.15446e-05	0.394535	0.0970569	0.000189396	7.87271e-06	0.00653062	High_grade_cartilage
ENSG00000187094	chr3_41824606_C_T_rs112809173	-440298	-440297	0.171296	65	74	6.24546e-05	0.39795	0.0970731	0.000189396	7.87271e-06	0.00653062	High_grade_cartilage
ENSG00000187094	chr3_41824636_C_G_rs143271155	-440268	-440267	0.166667	64	72	3.80362e-05	0.421554	0.0998092	0.000189396	7.87271e-06	0.00653062	High_grade_cartilage
ENSG00000187094	chr3_41824660_C_T_rs111942495	-440244	-440243	0.166667	64	72	3.80362e-05	0.421554	0.0998092	0.000189396	7.87271e-06	0.00653062	High_grade_cartilage
ENSG00000187094	chr3_41824737_G_A_rs138573207	-440167	-440166	0.152778	60	66	3.14209e-05	0.43752	0.102447	0.000189396	7.87271e-06	0.00653062	High_grade_cartilage
ENSG00000187094	chr3_41824743_G_A_rs145078793	-440161	-440160	0.152778	60	66	3.14209e-05	0.43752	0.102447	0.000189396	7.87271e-06	0.00653062	High_grade_cartilage
ENSG00000187094	chr3_41825081_C_T_rs145844483	-439823	-439822	0.171296	65	74	6.24546e-05	0.39795	0.0970731	0.000189396	7.87271e-06	0.00653062	High_grade_cartilage
ENSG00000187094	chr3_41825082_A_G_rs138415329	-439822	-439821	0.171296	65	74	6.24546e-05	0.39795	0.0970731	0.000189396	7.87271e-06	0.00653062	High_grade_cartilage
ENSG00000187094	chr3_41825294_G_A_rs59849553	-439610	-439609	0.173611	66	75	7.15446e-05	0.394535	0.0970569	0.000189396	7.87271e-06	0.00653062	High_grade_cartilage
ENSG00000187094	chr3_41825364_A_G_rs56776628	-439540	-439539	0.171296	65	74	6.24546e-05	0.39795	0.0970731	0.000189396	7.87271e-06	0.00653062	High_grade_cartilage
ENSG00000187094	chr3_41825954_G_A_rs3005543	-438950	-438949	0.171296	65	74	6.24546e-05	0.39795	0.0970731	0.000189396	7.87271e-06	0.00653062	High_grade_cartilage
ENSG00000187094	chr3_41826107_T_G_rs200308031	-438797	-438796	0.171296	65	74	6.24546e-05	0.39795	0.0970731	0.000189396	7.87271e-06	0.00653062	High_grade_cartilage
ENSG00000187094	chr3_41826108_T_C_rs201704865	-438796	-438795	0.171296	65	74	6.24546e-05	0.39795	0.0970731	0.000189396	7.87271e-06	0.00653062	High_grade_cartilage
ENSG00000187094	chr3_41826121_A_T_rs143471145	-438783	-438782	0.171296	65	74	6.24546e-05	0.39795	0.0970731	0.000189396	7.87271e-06	0.00653062	High_grade_cartilage
ENSG00000187094	chr3_41826129_A_G_rs13079681	-438775	-438774	0.171296	65	74	6.24546e-05	0.39795	0.0970731	0.000189396	7.87271e-06	0.00653062	High_grade_cartilage
ENSG00000187094	chr3_41826151_T_C_rs35475272	-438753	-438752	0.173611	66	75	7.15446e-05	0.394535	0.0970569	0.000189396	7.87271e-06	0.00653062	High_grade_cartilage
ENSG00000187094	chr3_41826244_A_C_rs111836980	-438660	-438659	0.171296	65	74	6.24546e-05	0.39795	0.0970731	0.000189396	7.87271e-06	0.00653062	High_grade_cartilage
ENSG00000187094	chr3_41826367_C_T_rs7432737	-438537	-438536	0.171296	65	74	6.24546e-05	0.39795	0.0970731	0.000189396	7.87271e-06	0.00653062	High_grade_cartilage
ENSG00000187094	chr3_41826441_TCAAAA_T_rs200001870	-438463	-438462	0.164352	63	71	3.36754e-05	0.424653	0.0998322	0.000189396	7.87271e-06	0.00653062	High_grade_cartilage
ENSG00000187094	chr3_41827329_C_T_rs149958055	-437575	-437574	0.171296	66	74	6.66553e-05	0.408872	0.10014	0.000189396	7.87271e-06	0.00653062	High_grade_cartilage
ENSG00000187094	chr3_41827354_C_A_rs145684897	-437550	-437549	0.171296	65	74	6.24546e-05	0.39795	0.0970731	0.000189396	7.87271e-06	0.00653062	High_grade_cartilage
ENSG00000187094	chr3_41827408_C_T_rs148932987	-437496	-437495	0.171296	65	74	6.24546e-05	0.39795	0.0970731	0.000189396	7.87271e-06	0.00653062	High_grade_cartilage
ENSG00000187094	chr3_41827409_A_G_rs144262279	-437495	-437494	0.171296	65	74	6.24546e-05	0.39795	0.0970731	0.000189396	7.87271e-06	0.00653062	High_grade_cartilage
ENSG00000187094	chr3_41827442_C_T_rs112482279	-437462	-437461	0.152778	60	66	3.14209e-05	0.43752	0.102447	0.000189396	7.87271e-06	0.00653062	High_grade_cartilage
ENSG00000187094	chr3_41827634_A_G_rs148351986	-437270	-437269	0.166667	64	72	3.80362e-05	0.421554	0.0998092	0.000189396	7.87271e-06	0.00653062	High_grade_cartilage
ENSG00000187094	chr3_41827718_G_T_rs137878869	-437186	-437185	0.166667	64	72	3.80362e-05	0.421554	0.0998092	0.000189396	7.87271e-06	0.00653062	High_grade_cartilage
ENSG00000187094	chr3_41827738_C_A_rs75108967	-437166	-437165	0.171296	65	74	6.24546e-05	0.39795	0.0970731	0.000189396	7.87271e-06	0.00653062	High_grade_cartilage
ENSG00000187094	chr3_41827742_C_T_rs147161670	-437162	-437161	0.166667	64	72	3.80362e-05	0.421554	0.0998092	0.000189396	7.87271e-06	0.00653062	High_grade_cartilage
ENSG00000187094	chr3_41827782_C_T_rs77045103	-437122	-437121	0.171296	65	74	6.24546e-05	0.39795	0.0970731	0.000189396	7.87271e-06	0.00653062	High_grade_cartilage
ENSG00000187094	chr3_41827873_C_T_rs59307944	-437031	-437030	0.175926	66	76	0.000142469	0.37092	0.0954335	0.000189396	7.87271e-06	0.00653062	High_grade_cartilage
ENSG00000187094	chr3_41827935_A_C_rs35728523	-436969	-436968	0.175926	67	76	6.2962e-05	0.397501	0.0970121	0.000189396	7.87271e-06	0.00653062	High_grade_cartilage
ENSG00000187094	chr3_41827983_C_G_rs56377114	-436921	-436920	0.18287	70	79	7.21163e-05	0.391488	0.0963552	0.000189396	7.87271e-06	0.00653062	High_grade_cartilage
ENSG00000187094	chr3_41828355_A_T_rs150594648	-436549	-436548	0.166667	64	72	3.80362e-05	0.421554	0.0998092	0.000189396	7.87271e-06	0.00653062	High_grade_cartilage
ENSG00000187094	chr3_41828758_C_A_rs145897424	-436146	-436145	0.152778	60	66	3.14209e-05	0.43752	0.102447	0.000189396	7.87271e-06	0.00653062	High_grade_cartilage
ENSG00000187094	chr3_41829479_G_T_rs182702766	-435425	-435424	0.171296	65	74	6.24546e-05	0.39795	0.0970731	0.000189396	7.87271e-06	0.00653062	High_grade_cartilage
ENSG00000187094	chr3_41829622_A_G_rs151124994	-435282	-435281	0.157407	61	68	5.17692e-05	0.413327	0.0996746	0.000189396	7.87271e-06	0.00653062	High_grade_cartilage
ENSG00000187094	chr3_41829713_T_G_rs141948713	-435191	-435190	0.171296	65	74	6.24546e-05	0.39795	0.0970731	0.000189396	7.87271e-06	0.00653062	High_grade_cartilage
ENSG00000187094	chr3_41830333_T_G_rs9831404	-434571	-434570	0.171296	65	74	6.24546e-05	0.39795	0.0970731	0.000189396	7.87271e-06	0.00653062	High_grade_cartilage
ENSG00000187094	chr3_41831385_C_T_rs9816772	-433519	-433518	0.159722	61	69	3.16886e-05	0.426822	0.0999904	0.000189396	7.87271e-06	0.00653062	High_grade_cartilage
ENSG00000187094	chr3_41831532_T_TA_rs577123829	-433372	-433371	0.157407	60	68	1.46691e-05	0.439146	0.098576	0.000189396	7.87271e-06	0.00653062	High_grade_cartilage
ENSG00000187094	chr3_41831605_G_A_rs113213296	-433299	-433298	0.152778	60	66	3.14209e-05	0.43752	0.102447	0.000189396	7.87271e-06	0.00653062	High_grade_cartilage
ENSG00000187094	chr3_41831665_C_T_rs111967505	-433239	-433238	0.152778	60	66	3.14209e-05	0.43752	0.102447	0.000189396	7.87271e-06	0.00653062	High_grade_cartilage
ENSG00000187094	chr3_41832248_C_T_rs151238261	-432656	-432655	0.152778	60	66	3.14209e-05	0.43752	0.102447	0.000189396	7.87271e-06	0.00653062	High_grade_cartilage
ENSG00000187094	chr3_41832286_C_G_rs6803198	-432618	-432617	0.173611	66	75	7.15446e-05	0.394535	0.0970569	0.000189396	7.87271e-06	0.00653062	High_grade_cartilage
ENSG00000187094	chr3_41832832_A_T_rs112225416	-432072	-432071	0.152778	60	66	3.14209e-05	0.43752	0.102447	0.000189396	7.87271e-06	0.00653062	High_grade_cartilage
ENSG00000187094	chr3_41832851_A_G_rs7616844	-432053	-432052	0.173611	66	75	7.15446e-05	0.394535	0.0970569	0.000189396	7.87271e-06	0.00653062	High_grade_cartilage
ENSG00000187094	chr3_41833071_T_A_rs112290098	-431833	-431832	0.152778	60	66	3.14209e-05	0.43752	0.102447	0.000189396	7.87271e-06	0.00653062	High_grade_cartilage
ENSG00000187094	chr3_41833438_A_G_rs9810804	-431466	-431465	0.171296	65	74	6.24546e-05	0.39795	0.0970731	0.000189396	7.87271e-06	0.00653062	High_grade_cartilage
ENSG00000187094	chr3_41833507_G_A_rs9848793	-431397	-431396	0.166667	64	72	3.80362e-05	0.421554	0.0998092	0.000189396	7.87271e-06	0.00653062	High_grade_cartilage
ENSG00000187094	chr3_41833805_C_T_rs9848992	-431099	-431098	0.166667	64	72	3.80362e-05	0.421554	0.0998092	0.000189396	7.87271e-06	0.00653062	High_grade_cartilage
ENSG00000187094	chr3_41833807_G_C_rs12634670	-431097	-431096	0.152778	60	66	3.14209e-05	0.43752	0.102447	0.000189396	7.87271e-06	0.00653062	High_grade_cartilage
ENSG00000187094	chr3_41833877_G_C_rs9849393	-431027	-431026	0.166667	64	72	3.80362e-05	0.421554	0.0998092	0.000189396	7.87271e-06	0.00653062	High_grade_cartilage
ENSG00000187094	chr3_41833963_C_A_rs9852991	-430941	-430940	0.166667	64	72	3.80362e-05	0.421554	0.0998092	0.000189396	7.87271e-06	0.00653062	High_grade_cartilage
ENSG00000187094	chr3_41834564_A_G_rs73830516	-430340	-430339	0.152778	60	66	3.14209e-05	0.43752	0.102447	0.000189396	7.87271e-06	0.00653062	High_grade_cartilage
ENSG00000187094	chr3_41834818_C_T_rs73079350	-430086	-430085	0.150463	59	65	5.84266e-05	0.425429	0.103351	0.000189396	7.87271e-06	0.00653062	High_grade_cartilage
ENSG00000187094	chr3_41835218_C_G_rs967619	-429686	-429685	0.152778	60	66	3.14209e-05	0.43752	0.102447	0.000189396	7.87271e-06	0.00653062	High_grade_cartilage
ENSG00000187094	chr3_41835922_T_C_rs3774372	-428982	-428981	0.166667	64	72	3.80362e-05	0.421554	0.0998092	0.000189396	7.87271e-06	0.00653062	High_grade_cartilage
ENSG00000187094	chr3_41836200_A_AT_rs553656625;rs35529258	-428704	-428703	0.173611	66	75	7.15446e-05	0.394535	0.0970569	0.000189396	7.87271e-06	0.00653062	High_grade_cartilage
ENSG00000187094	chr3_41836361_C_T_rs56104136	-428543	-428542	0.152778	60	66	3.14209e-05	0.43752	0.102447	0.000189396	7.87271e-06	0.00653062	High_grade_cartilage
ENSG00000187094	chr3_41837169_C_G_rs9869207	-427735	-427734	0.173611	66	75	7.15446e-05	0.394535	0.0970569	0.000189396	7.87271e-06	0.00653062	High_grade_cartilage
ENSG00000187094	chr3_41839274_A_T_rs79817383	-425630	-425629	0.152778	60	66	3.14209e-05	0.43752	0.102447	0.000189396	7.87271e-06	0.00653062	High_grade_cartilage
ENSG00000187094	chr3_41839339_C_CA_rs200195203	-425565	-425564	0.152778	60	66	3.14209e-05	0.43752	0.102447	0.000189396	7.87271e-06	0.00653062	High_grade_cartilage
ENSG00000187094	chr3_41839615_T_A_rs7624372	-425289	-425288	0.173611	66	75	7.15446e-05	0.394535	0.0970569	0.000189396	7.87271e-06	0.00653062	High_grade_cartilage
ENSG00000187094	chr3_41839859_A_T_rs7622259	-425045	-425044	0.173611	66	75	7.15446e-05	0.394535	0.0970569	0.000189396	7.87271e-06	0.00653062	High_grade_cartilage
ENSG00000187094	chr3_41840309_T_C_rs9830064	-424595	-424594	0.173611	66	75	7.15446e-05	0.394535	0.0970569	0.000189396	7.87271e-06	0.00653062	High_grade_cartilage
ENSG00000187094	chr3_41840609_C_T_rs9810731	-424295	-424294	0.166667	64	72	3.80362e-05	0.421554	0.0998092	0.000189396	7.87271e-06	0.00653062	High_grade_cartilage
ENSG00000187094	chr3_41840655_C_T_rs9810865	-424249	-424248	0.166667	64	72	3.80362e-05	0.421554	0.0998092	0.000189396	7.87271e-06	0.00653062	High_grade_cartilage
ENSG00000187094	chr3_41840831_A_G_rs114960066	-424073	-424072	0.173611	66	75	7.15446e-05	0.394535	0.0970569	0.000189396	7.87271e-06	0.00653062	High_grade_cartilage
ENSG00000187094	chr3_41840865_T_C_rs146707962	-424039	-424038	0.173611	66	75	7.15446e-05	0.394535	0.0970569	0.000189396	7.87271e-06	0.00653062	High_grade_cartilage
ENSG00000187094	chr3_41841029_G_A_rs144872025	-423875	-423874	0.168981	65	73	4.85114e-05	0.416443	0.100033	0.000189396	7.87271e-06	0.00653062	High_grade_cartilage
ENSG00000187094	chr3_41841413_G_C_rs114714860	-423491	-423490	0.173611	66	75	7.15446e-05	0.394535	0.0970569	0.000189396	7.87271e-06	0.00653062	High_grade_cartilage
ENSG00000187094	chr3_41841527_A_G_rs113449797	-423377	-423376	0.173611	66	75	7.15446e-05	0.394535	0.0970569	0.000189396	7.87271e-06	0.00653062	High_grade_cartilage
ENSG00000187094	chr3_41841609_C_A_rs113471865	-423295	-423294	0.166667	64	72	3.80362e-05	0.421554	0.0998092	0.000189396	7.87271e-06	0.00653062	High_grade_cartilage
ENSG00000187094	chr3_41841863_A_C_rs112868731	-423041	-423040	0.173611	66	75	7.15446e-05	0.394535	0.0970569	0.000189396	7.87271e-06	0.00653062	High_grade_cartilage
ENSG00000187094	chr3_41842009_A_G_rs55941479	-422895	-422894	0.173611	66	75	7.15446e-05	0.394535	0.0970569	0.000189396	7.87271e-06	0.00653062	High_grade_cartilage
ENSG00000187094	chr3_41842483_T_C_rs56121764	-422421	-422420	0.166667	64	72	3.80362e-05	0.421554	0.0998092	0.000189396	7.87271e-06	0.00653062	High_grade_cartilage
ENSG00000187094	chr3_41843258_C_T_rs9873207	-421646	-421645	0.166667	64	72	3.80362e-05	0.421554	0.0998092	0.000189396	7.87271e-06	0.00653062	High_grade_cartilage
ENSG00000187094	chr3_41843375_C_T_rs112736802	-421529	-421528	0.152778	60	66	3.14209e-05	0.43752	0.102447	0.000189396	7.87271e-06	0.00653062	High_grade_cartilage
ENSG00000187094	chr3_41843407_G_A_rs7642083	-421497	-421496	0.173611	66	75	7.15446e-05	0.394535	0.0970569	0.000189396	7.87271e-06	0.00653062	High_grade_cartilage
ENSG00000187094	chr3_41843747_C_T_rs56081180	-421157	-421156	0.166667	64	72	3.80362e-05	0.421554	0.0998092	0.000189396	7.87271e-06	0.00653062	High_grade_cartilage
ENSG00000187094	chr3_41843847_G_A_rs56036624	-421057	-421056	0.166667	64	72	3.80362e-05	0.421554	0.0998092	0.000189396	7.87271e-06	0.00653062	High_grade_cartilage
ENSG00000187094	chr3_41844096_G_A_rs56158380	-420808	-420807	0.166667	64	72	3.80362e-05	0.421554	0.0998092	0.000189396	7.87271e-06	0.00653062	High_grade_cartilage
ENSG00000187094	chr3_41844163_T_C_rs9823027	-420741	-420740	0.173611	66	75	7.15446e-05	0.394535	0.0970569	0.000189396	7.87271e-06	0.00653062	High_grade_cartilage
ENSG00000187094	chr3_41844205_A_G_rs9840532	-420699	-420698	0.173611	66	75	7.15446e-05	0.394535	0.0970569	0.000189396	7.87271e-06	0.00653062	High_grade_cartilage
ENSG00000187094	chr3_41844230_C_T_rs11928580	-420674	-420673	0.173611	66	75	7.15446e-05	0.394535	0.0970569	0.000189396	7.87271e-06	0.00653062	High_grade_cartilage
ENSG00000187094	chr3_41844231_T_C_rs11917248	-420673	-420672	0.173611	66	75	7.15446e-05	0.394535	0.0970569	0.000189396	7.87271e-06	0.00653062	High_grade_cartilage
ENSG00000187094	chr3_41845963_T_C_rs17282671	-418941	-418940	0.152778	60	66	3.14209e-05	0.43752	0.102447	0.000189396	7.87271e-06	0.00653062	High_grade_cartilage
ENSG00000187094	chr3_41846285_A_G_rs6797165	-418619	-418618	0.173611	66	75	7.15446e-05	0.394535	0.0970569	0.000189396	7.87271e-06	0.00653062	High_grade_cartilage
ENSG00000187094	chr3_41846880_T_A_rs73079360	-418024	-418023	0.152778	60	66	3.14209e-05	0.43752	0.102447	0.000189396	7.87271e-06	0.00653062	High_grade_cartilage
ENSG00000187094	chr3_41847446_G_C_rs17216919	-417458	-417457	0.152778	60	66	3.14209e-05	0.43752	0.102447	0.000189396	7.87271e-06	0.00653062	High_grade_cartilage
ENSG00000187094	chr3_41847789_G_A_rs9820192	-417115	-417114	0.173611	66	75	7.15446e-05	0.394535	0.0970569	0.000189396	7.87271e-06	0.00653062	High_grade_cartilage
ENSG00000187094	chr3_41848206_G_T_rs9824731	-416698	-416697	0.166667	64	72	3.80362e-05	0.421554	0.0998092	0.000189396	7.87271e-06	0.00653062	High_grade_cartilage
ENSG00000187094	chr3_41848281_T_TCA_rs10662179;rs397779876	-416623	-416622	0.173611	66	75	7.15446e-05	0.394535	0.0970569	0.000189396	7.87271e-06	0.00653062	High_grade_cartilage
ENSG00000187094	chr3_41848428_C_A_rs28702390	-416476	-416475	0.166667	64	72	3.80362e-05	0.421554	0.0998092	0.000189396	7.87271e-06	0.00653062	High_grade_cartilage
ENSG00000187094	chr3_41848503_C_T_rs6791806	-416401	-416400	0.173611	66	75	7.15446e-05	0.394535	0.0970569	0.000189396	7.87271e-06	0.00653062	High_grade_cartilage
ENSG00000187094	chr3_41848739_G_A_rs73081321	-416165	-416164	0.152778	60	66	3.14209e-05	0.43752	0.102447	0.000189396	7.87271e-06	0.00653062	High_grade_cartilage
ENSG00000187094	chr3_41849311_A_G_rs17064124	-415593	-415592	0.173611	66	75	7.15446e-05	0.394535	0.0970569	0.000189396	7.87271e-06	0.00653062	High_grade_cartilage
ENSG00000187094	chr3_41849606_T_C_rs9850310	-415298	-415297	0.166667	64	72	3.80362e-05	0.421554	0.0998092	0.000189396	7.87271e-06	0.00653062	High_grade_cartilage
ENSG00000187094	chr3_41850168_T_C_rs9854954	-414736	-414735	0.166667	64	72	3.80362e-05	0.421554	0.0998092	0.000189396	7.87271e-06	0.00653062	High_grade_cartilage
ENSG00000187094	chr3_41850964_T_C_rs12107693	-413940	-413939	0.173611	66	75	7.15446e-05	0.394535	0.0970569	0.000189396	7.87271e-06	0.00653062	High_grade_cartilage
ENSG00000187094	chr3_41851011_C_G_rs12107296	-413893	-413892	0.173611	66	75	7.15446e-05	0.394535	0.0970569	0.000189396	7.87271e-06	0.00653062	High_grade_cartilage
ENSG00000187094	chr3_41851151_T_A_rs58212289	-413753	-413752	0.152778	60	66	3.14209e-05	0.43752	0.102447	0.000189396	7.87271e-06	0.00653062	High_grade_cartilage
ENSG00000187094	chr3_41851152_G_T_rs56134026	-413752	-413751	0.152778	60	66	3.14209e-05	0.43752	0.102447	0.000189396	7.87271e-06	0.00653062	High_grade_cartilage
ENSG00000187094	chr3_41851201_T_C_rs57653201	-413703	-413702	0.164352	63	71	5.03144e-05	0.416784	0.100335	0.000189396	7.87271e-06	0.00653062	High_grade_cartilage
ENSG00000187094	chr3_41852013_G_A_rs145238921	-412891	-412890	0.166667	64	72	3.80362e-05	0.421554	0.0998092	0.000189396	7.87271e-06	0.00653062	High_grade_cartilage
ENSG00000187094	chr3_41852279_A_T_rs9883369	-412625	-412624	0.173611	66	75	7.15446e-05	0.394535	0.0970569	0.000189396	7.87271e-06	0.00653062	High_grade_cartilage
ENSG00000187094	chr3_41852542_T_C_rs6802340	-412362	-412361	0.173611	66	75	7.15446e-05	0.394535	0.0970569	0.000189396	7.87271e-06	0.00653062	High_grade_cartilage
ENSG00000187094	chr3_41852557_G_A_rs9846634	-412347	-412346	0.166667	64	72	3.80362e-05	0.421554	0.0998092	0.000189396	7.87271e-06	0.00653062	High_grade_cartilage
ENSG00000187094	chr3_41852587_AAAG_A_rs145218550;rs375482235	-412317	-412316	0.166667	64	72	3.80362e-05	0.421554	0.0998092	0.000189396	7.87271e-06	0.00653062	High_grade_cartilage
ENSG00000187094	chr3_41852948_T_C_rs1016669	-411956	-411955	0.173611	66	75	7.15446e-05	0.394535	0.0970569	0.000189396	7.87271e-06	0.00653062	High_grade_cartilage
ENSG00000187094	chr3_41853276_G_C_rs9823254	-411628	-411627	0.166667	64	72	3.80362e-05	0.421554	0.0998092	0.000189396	7.87271e-06	0.00653062	High_grade_cartilage
ENSG00000187094	chr3_41853685_A_G_rs73081335	-411219	-411218	0.152778	60	66	3.14209e-05	0.43752	0.102447	0.000189396	7.87271e-06	0.00653062	High_grade_cartilage
ENSG00000187094	chr3_41854310_A_G_rs9865780	-410594	-410593	0.173611	66	75	7.15446e-05	0.394535	0.0970569	0.000189396	7.87271e-06	0.00653062	High_grade_cartilage
ENSG00000187094	chr3_41854401_C_T_rs9828398	-410503	-410502	0.173611	66	75	7.15446e-05	0.394535	0.0970569	0.000189396	7.87271e-06	0.00653062	High_grade_cartilage
ENSG00000187094	chr3_41854475_A_C_rs9866092	-410429	-410428	0.173611	66	75	7.15446e-05	0.394535	0.0970569	0.000189396	7.87271e-06	0.00653062	High_grade_cartilage
ENSG00000187094	chr3_41854539_G_A_rs57162396	-410365	-410364	0.155093	61	67	6.67519e-05	0.418466	0.102499	0.000189396	7.87271e-06	0.00653062	High_grade_cartilage
ENSG00000187094	chr3_41855554_A_G_rs6763829	-409350	-409349	0.173611	66	75	7.15446e-05	0.394535	0.0970569	0.000189396	7.87271e-06	0.00653062	High_grade_cartilage
ENSG00000187094	chr3_41855990_G_A_rs1994157	-408914	-408913	0.166667	64	72	3.80362e-05	0.421554	0.0998092	0.000189396	7.87271e-06	0.00653062	High_grade_cartilage
ENSG00000187094	chr3_41857322_T_C_rs73830532	-407582	-407581	0.152778	60	66	3.14209e-05	0.43752	0.102447	0.000189396	7.87271e-06	0.00653062	High_grade_cartilage
ENSG00000187094	chr3_41857870_A_AG_rs138421212	-407034	-407033	0.173611	66	75	7.15446e-05	0.394535	0.0970569	0.000189396	7.87271e-06	0.00653062	High_grade_cartilage
ENSG00000187094	chr3_41858153_T_G_.	-406751	-406750	0.138889	59	60	7.87271e-06	0.532471	0.11572	0.000189396	7.87271e-06	0.00653062	High_grade_cartilage
ENSG00000187094	chr3_41858817_T_TC_rs528880705;rs140811588	-406087	-406086	0.166667	64	72	3.80362e-05	0.421554	0.0998092	0.000189396	7.87271e-06	0.00653062	High_grade_cartilage
ENSG00000187094	chr3_41858843_A_T_rs73081341	-406061	-406060	0.166667	64	72	3.80362e-05	0.421554	0.0998092	0.000189396	7.87271e-06	0.00653062	High_grade_cartilage
ENSG00000187094	chr3_41859459_C_A_rs2625667	-405445	-405444	0.173611	66	75	7.15446e-05	0.394535	0.0970569	0.000189396	7.87271e-06	0.00653062	High_grade_cartilage
ENSG00000187094	chr3_41859652_TTTTTGTTTG_T_rs140063077;rs375477661	-405252	-405251	0.166667	64	72	3.80362e-05	0.421554	0.0998092	0.000189396	7.87271e-06	0.00653062	High_grade_cartilage
ENSG00000187094	chr3_41860790_TCTTC_T_rs141422818	-404114	-404113	0.152778	60	66	3.14209e-05	0.43752	0.102447	0.000189396	7.87271e-06	0.00653062	High_grade_cartilage
ENSG00000187094	chr3_41861121_TAC_T_rs141394928;rs372231481	-403783	-403782	0.155093	61	67	3.74027e-05	0.432567	0.102316	0.000189396	7.87271e-06	0.00653062	High_grade_cartilage
ENSG00000187094	chr3_41861472_C_T_rs1717028	-403432	-403431	0.173611	66	75	7.15446e-05	0.394535	0.0970569	0.000189396	7.87271e-06	0.00653062	High_grade_cartilage
ENSG00000187094	chr3_41861480_G_C_rs1716674	-403424	-403423	0.173611	66	75	7.15446e-05	0.394535	0.0970569	0.000189396	7.87271e-06	0.00653062	High_grade_cartilage
ENSG00000187094	chr3_41861716_T_C_rs1716676	-403188	-403187	0.173611	66	75	7.15446e-05	0.394535	0.0970569	0.000189396	7.87271e-06	0.00653062	High_grade_cartilage
ENSG00000187094	chr3_41861999_A_T_rs9832548	-402905	-402904	0.166667	64	72	3.80362e-05	0.421554	0.0998092	0.000189396	7.87271e-06	0.00653062	High_grade_cartilage
ENSG00000187094	chr3_41862090_T_C_rs73081347	-402814	-402813	0.152778	60	66	3.14209e-05	0.43752	0.102447	0.000189396	7.87271e-06	0.00653062	High_grade_cartilage
ENSG00000187094	chr3_41863704_T_G_rs1607908	-401200	-401199	0.173611	66	75	7.15446e-05	0.394535	0.0970569	0.000189396	7.87271e-06	0.00653062	High_grade_cartilage
ENSG00000187094	chr3_41863847_T_C_rs1716679	-401057	-401056	0.173611	66	75	7.15446e-05	0.394535	0.0970569	0.000189396	7.87271e-06	0.00653062	High_grade_cartilage
ENSG00000187094	chr3_41864176_T_TG_rs111749243	-400728	-400727	0.173611	66	75	7.15446e-05	0.394535	0.0970569	0.000189396	7.87271e-06	0.00653062	High_grade_cartilage
ENSG00000187094	chr3_41864299_G_T_rs1717031	-400605	-400604	0.173611	66	75	7.15446e-05	0.394535	0.0970569	0.000189396	7.87271e-06	0.00653062	High_grade_cartilage
ENSG00000187094	chr3_41864438_T_C_rs2625668	-400466	-400465	0.173611	66	75	7.15446e-05	0.394535	0.0970569	0.000189396	7.87271e-06	0.00653062	High_grade_cartilage
ENSG00000187094	chr3_41864691_G_A_rs1613759	-400213	-400212	0.173611	66	75	7.15446e-05	0.394535	0.0970569	0.000189396	7.87271e-06	0.00653062	High_grade_cartilage
ENSG00000187094	chr3_41864912_C_T_rs1615543	-399992	-399991	0.173611	66	75	7.15446e-05	0.394535	0.0970569	0.000189396	7.87271e-06	0.00653062	High_grade_cartilage
ENSG00000187094	chr3_41864956_T_A_rs73081353	-399948	-399947	0.166667	64	72	3.80362e-05	0.421554	0.0998092	0.000189396	7.87271e-06	0.00653062	High_grade_cartilage
ENSG00000187094	chr3_41866088_T_TAGAA_rs138620732;rs200948797	-398816	-398815	0.173611	66	75	7.15446e-05	0.394535	0.0970569	0.000189396	7.87271e-06	0.00653062	High_grade_cartilage
ENSG00000187094	chr3_41866358_T_C_rs1716668	-398546	-398545	0.173611	66	75	7.15446e-05	0.394535	0.0970569	0.000189396	7.87271e-06	0.00653062	High_grade_cartilage
ENSG00000187094	chr3_41866770_TTATTAAAAAC_T_rs142020626	-398134	-398133	0.173611	66	75	7.15446e-05	0.394535	0.0970569	0.000189396	7.87271e-06	0.00653062	High_grade_cartilage
ENSG00000187094	chr3_41866781_T_G_rs116202370	-398123	-398122	0.173611	66	75	7.15446e-05	0.394535	0.0970569	0.000189396	7.87271e-06	0.00653062	High_grade_cartilage
ENSG00000187094	chr3_41867119_T_G_rs59138513	-397785	-397784	0.152778	60	66	3.14209e-05	0.43752	0.102447	0.000189396	7.87271e-06	0.00653062	High_grade_cartilage
ENSG00000187094	chr3_41867176_T_C_rs60796012	-397728	-397727	0.152778	60	66	3.14209e-05	0.43752	0.102447	0.000189396	7.87271e-06	0.00653062	High_grade_cartilage
ENSG00000187094	chr3_41867189_A_G_rs1716669	-397715	-397714	0.173611	66	75	7.15446e-05	0.394535	0.0970569	0.000189396	7.87271e-06	0.00653062	High_grade_cartilage
ENSG00000187094	chr3_41868016_G_A_rs9874513	-396888	-396887	0.166667	64	72	3.80362e-05	0.421554	0.0998092	0.000189396	7.87271e-06	0.00653062	High_grade_cartilage
ENSG00000187094	chr3_41868724_C_T_rs1717033	-396180	-396179	0.173611	66	75	7.15446e-05	0.394535	0.0970569	0.000189396	7.87271e-06	0.00653062	High_grade_cartilage
ENSG00000187094	chr3_41871043_G_A_rs73081361	-393861	-393860	0.152778	60	66	3.14209e-05	0.43752	0.102447	0.000189396	7.87271e-06	0.00653062	High_grade_cartilage
ENSG00000187094	chr3_41871159_G_A_rs9815354	-393745	-393744	0.166667	64	72	3.80362e-05	0.421554	0.0998092	0.000189396	7.87271e-06	0.00653062	High_grade_cartilage
ENSG00000187094	chr3_41872124_G_C_rs73081364	-392780	-392779	0.166667	64	72	3.80362e-05	0.421554	0.0998092	0.000189396	7.87271e-06	0.00653062	High_grade_cartilage
ENSG00000187094	chr3_41872125_G_A_rs1717018	-392779	-392778	0.173611	66	75	7.15446e-05	0.394535	0.0970569	0.000189396	7.87271e-06	0.00653062	High_grade_cartilage
ENSG00000187094	chr3_41872508_G_T_rs1617271	-392396	-392395	0.173611	66	75	7.15446e-05	0.394535	0.0970569	0.000189396	7.87271e-06	0.00653062	High_grade_cartilage
ENSG00000187094	chr3_41872721_C_G_rs1619558	-392183	-392182	0.173611	66	75	7.15446e-05	0.394535	0.0970569	0.000189396	7.87271e-06	0.00653062	High_grade_cartilage
ENSG00000187094	chr3_41872929_T_TG_rs535297370;rs145765616	-391975	-391974	0.166667	64	72	3.80362e-05	0.421554	0.0998092	0.000189396	7.87271e-06	0.00653062	High_grade_cartilage
ENSG00000187094	chr3_41873236_T_TA_rs747011627	-391668	-391667	0.157407	64	68	3.72372e-05	0.462646	0.109402	0.000189396	7.87271e-06	0.00653062	High_grade_cartilage
ENSG00000187094	chr3_41873406_T_C_rs2683696	-391498	-391497	0.173611	66	75	7.15446e-05	0.394535	0.0970569	0.000189396	7.87271e-06	0.00653062	High_grade_cartilage
ENSG00000187094	chr3_41873436_C_T_rs2683695	-391468	-391467	0.173611	66	75	7.15446e-05	0.394535	0.0970569	0.000189396	7.87271e-06	0.00653062	High_grade_cartilage
ENSG00000187094	chr3_41873450_G_T_rs13325965	-391454	-391453	0.166667	64	72	3.80362e-05	0.421554	0.0998092	0.000189396	7.87271e-06	0.00653062	High_grade_cartilage
ENSG00000187094	chr3_41874124_A_C_rs1717017	-390780	-390779	0.173611	66	75	7.15446e-05	0.394535	0.0970569	0.000189396	7.87271e-06	0.00653062	High_grade_cartilage
ENSG00000187094	chr3_41874766_G_C_rs73081370	-390138	-390137	0.152778	60	66	3.14209e-05	0.43752	0.102447	0.000189396	7.87271e-06	0.00653062	High_grade_cartilage
ENSG00000187094	chr3_41875711_TG_T_rs58811091	-389193	-389192	0.166667	64	72	3.80362e-05	0.421554	0.0998092	0.000189396	7.87271e-06	0.00653062	High_grade_cartilage
ENSG00000187094	chr3_41875755_TAA_T_rs59175514	-389149	-389148	0.173611	66	75	7.15446e-05	0.394535	0.0970569	0.000189396	7.87271e-06	0.00653062	High_grade_cartilage
ENSG00000187094	chr3_41875903_C_T_rs1717014	-389001	-389000	0.173611	66	75	7.15446e-05	0.394535	0.0970569	0.000189396	7.87271e-06	0.00653062	High_grade_cartilage
ENSG00000187094	chr3_41876178_GA_G_rs58545183;rs796516627	-388726	-388725	0.173611	66	75	7.15446e-05	0.394535	0.0970569	0.000189396	7.87271e-06	0.00653062	High_grade_cartilage
ENSG00000187094	chr3_41876501_C_T_rs73081372	-388403	-388402	0.152778	60	66	3.14209e-05	0.43752	0.102447	0.000189396	7.87271e-06	0.00653062	High_grade_cartilage
ENSG00000187094	chr3_41876964_C_T_rs1716657	-387940	-387939	0.826389	66	75	7.15446e-05	-0.394535	0.0970569	0.000189396	7.87271e-06	0.00653062	High_grade_cartilage
ENSG00000187094	chr3_41877214_A_G_rs1716655	-387690	-387689	0.826389	66	75	7.15446e-05	-0.394535	0.0970569	0.000189396	7.87271e-06	0.00653062	High_grade_cartilage
ENSG00000187094	chr3_41877500_T_C_rs9839213	-387404	-387403	0.826389	66	75	7.15446e-05	-0.394535	0.0970569	0.000189396	7.87271e-06	0.00653062	High_grade_cartilage
ENSG00000187094	chr3_41878007_C_T_rs10865914	-386897	-386896	0.826389	66	75	7.15446e-05	-0.394535	0.0970569	0.000189396	7.87271e-06	0.00653062	High_grade_cartilage
ENSG00000187094	chr3_41878909_C_T_rs6794477	-385995	-385994	0.826389	66	75	7.15446e-05	-0.394535	0.0970569	0.000189396	7.87271e-06	0.00653062	High_grade_cartilage
ENSG00000187094	chr3_41878930_AG_A_rs34327029;rs796115074	-385974	-385973	0.826389	66	75	7.15446e-05	-0.394535	0.0970569	0.000189396	7.87271e-06	0.00653062	High_grade_cartilage
ENSG00000187094	chr3_41879122_A_G_rs73081383	-385782	-385781	0.152778	60	66	3.14209e-05	0.43752	0.102447	0.000189396	7.87271e-06	0.00653062	High_grade_cartilage
ENSG00000187094	chr3_41880081_C_T_rs140981184	-384823	-384822	0.152778	60	66	3.14209e-05	0.43752	0.102447	0.000189396	7.87271e-06	0.00653062	High_grade_cartilage
ENSG00000187094	chr3_41880189_C_T_rs1716641	-384715	-384714	0.826389	66	75	7.15446e-05	-0.394535	0.0970569	0.000189396	7.87271e-06	0.00653062	High_grade_cartilage
ENSG00000187094	chr3_41880318_C_T_rs79211428	-384586	-384585	0.155093	61	67	3.74027e-05	0.432567	0.102316	0.000189396	7.87271e-06	0.00653062	High_grade_cartilage
ENSG00000187094	chr3_41880327_AG_A_rs145949474	-384577	-384576	0.152778	60	66	3.14209e-05	0.43752	0.102447	0.000189396	7.87271e-06	0.00653062	High_grade_cartilage
ENSG00000187094	chr3_41880423_T_C_rs61661916	-384481	-384480	0.152778	60	66	3.14209e-05	0.43752	0.102447	0.000189396	7.87271e-06	0.00653062	High_grade_cartilage
ENSG00000187094	chr3_41880610_T_G_rs1716690	-384294	-384293	0.826389	66	75	7.15446e-05	-0.394535	0.0970569	0.000189396	7.87271e-06	0.00653062	High_grade_cartilage
ENSG00000187094	chr3_41881517_G_A_rs73081392	-383387	-383386	0.152778	60	66	3.14209e-05	0.43752	0.102447	0.000189396	7.87271e-06	0.00653062	High_grade_cartilage
ENSG00000187094	chr3_41881582_A_G_rs1716683	-383322	-383321	0.826389	66	75	7.15446e-05	-0.394535	0.0970569	0.000189396	7.87271e-06	0.00653062	High_grade_cartilage
ENSG00000187094	chr3_41881808_A_C_rs17217536	-383096	-383095	0.152778	60	66	3.14209e-05	0.43752	0.102447	0.000189396	7.87271e-06	0.00653062	High_grade_cartilage
ENSG00000187094	chr3_41882021_GA_G_rs59960840	-382883	-382882	0.826389	66	75	7.15446e-05	-0.394535	0.0970569	0.000189396	7.87271e-06	0.00653062	High_grade_cartilage
ENSG00000187094	chr3_41882023_GGCCA_G_rs61575884	-382881	-382880	0.826389	66	75	7.15446e-05	-0.394535	0.0970569	0.000189396	7.87271e-06	0.00653062	High_grade_cartilage
ENSG00000187094	chr3_41882523_T_C_rs17283481	-382381	-382380	0.152778	60	66	3.14209e-05	0.43752	0.102447	0.000189396	7.87271e-06	0.00653062	High_grade_cartilage
ENSG00000187094	chr3_41882802_C_T_rs1716996	-382102	-382101	0.828704	65	74	6.24546e-05	-0.39795	0.0970731	0.000189396	7.87271e-06	0.00653062	High_grade_cartilage
ENSG00000187094	chr3_41882841_A_G_rs1716997	-382063	-382062	0.826389	66	75	7.15446e-05	-0.394535	0.0970569	0.000189396	7.87271e-06	0.00653062	High_grade_cartilage
ENSG00000187094	chr3_41883768_CAGAGAAAAAACAAGTGA_C_rs113374533;rs201431695	-381136	-381135	0.826389	66	75	7.15446e-05	-0.394535	0.0970569	0.000189396	7.87271e-06	0.00653062	High_grade_cartilage
ENSG00000187094	chr3_41883809_T_C_rs1716685	-381095	-381094	0.826389	66	75	7.15446e-05	-0.394535	0.0970569	0.000189396	7.87271e-06	0.00653062	High_grade_cartilage
ENSG00000187094	chr3_41883906_C_T_rs1052501	-380998	-380997	0.826389	66	75	7.15446e-05	-0.394535	0.0970569	0.000189396	7.87271e-06	0.00653062	High_grade_cartilage
ENSG00000187094	chr3_41884529_A_G_rs17217746	-380375	-380374	0.152778	60	66	3.14209e-05	0.43752	0.102447	0.000189396	7.87271e-06	0.00653062	High_grade_cartilage
ENSG00000187094	chr3_41884656_A_G_rs17283677	-380248	-380247	0.152778	60	66	3.14209e-05	0.43752	0.102447	0.000189396	7.87271e-06	0.00653062	High_grade_cartilage
ENSG00000187094	chr3_41885054_G_A_rs1716688	-379850	-379849	0.826389	66	75	7.15446e-05	-0.394535	0.0970569	0.000189396	7.87271e-06	0.00653062	High_grade_cartilage
ENSG00000187094	chr3_41885658_G_T_rs73083326	-379246	-379245	0.152778	60	66	3.14209e-05	0.43752	0.102447	0.000189396	7.87271e-06	0.00653062	High_grade_cartilage
ENSG00000187094	chr3_41885659_C_T_rs73083329	-379245	-379244	0.152778	60	66	3.14209e-05	0.43752	0.102447	0.000189396	7.87271e-06	0.00653062	High_grade_cartilage
ENSG00000187094	chr3_41885781_C_T_rs4973991	-379123	-379122	0.826389	66	75	7.15446e-05	-0.394535	0.0970569	0.000189396	7.87271e-06	0.00653062	High_grade_cartilage
ENSG00000187094	chr3_41885957_T_G_rs1629460	-378947	-378946	0.826389	66	75	7.15446e-05	-0.394535	0.0970569	0.000189396	7.87271e-06	0.00653062	High_grade_cartilage
ENSG00000187094	chr3_41885960_G_C_rs1629462	-378944	-378943	0.826389	66	75	7.15446e-05	-0.394535	0.0970569	0.000189396	7.87271e-06	0.00653062	High_grade_cartilage
ENSG00000187094	chr3_41886013_G_A_rs73083333	-378891	-378890	0.152778	60	66	3.14209e-05	0.43752	0.102447	0.000189396	7.87271e-06	0.00653062	High_grade_cartilage
ENSG00000187094	chr3_41886446_C_T_rs9838965	-378458	-378457	0.826389	66	75	7.15446e-05	-0.394535	0.0970569	0.000189396	7.87271e-06	0.00653062	High_grade_cartilage
ENSG00000187094	chr3_41886552_G_A_rs9839399	-378352	-378351	0.826389	66	75	7.15446e-05	-0.394535	0.0970569	0.000189396	7.87271e-06	0.00653062	High_grade_cartilage
ENSG00000187094	chr3_41886809_C_T_rs9839491	-378095	-378094	0.826389	66	75	7.15446e-05	-0.394535	0.0970569	0.000189396	7.87271e-06	0.00653062	High_grade_cartilage
ENSG00000187094	chr3_41886825_C_T_rs56167033	-378079	-378078	0.155093	61	67	3.74027e-05	0.432567	0.102316	0.000189396	7.87271e-06	0.00653062	High_grade_cartilage
ENSG00000187094	chr3_41888046_T_C_rs59873855	-376858	-376857	0.155093	61	67	3.74027e-05	0.432567	0.102316	0.000189396	7.87271e-06	0.00653062	High_grade_cartilage
ENSG00000187094	chr3_41888468_G_A_rs1716660	-376436	-376435	0.826389	66	75	7.15446e-05	-0.394535	0.0970569	0.000189396	7.87271e-06	0.00653062	High_grade_cartilage
ENSG00000187094	chr3_41888549_C_G_rs1716999	-376355	-376354	0.826389	66	75	7.15446e-05	-0.394535	0.0970569	0.000189396	7.87271e-06	0.00653062	High_grade_cartilage
ENSG00000187094	chr3_41888727_A_C_rs1717000	-376177	-376176	0.826389	66	75	7.15446e-05	-0.394535	0.0970569	0.000189396	7.87271e-06	0.00653062	High_grade_cartilage
ENSG00000187094	chr3_41888887_A_G_rs73087368	-376017	-376016	0.152778	60	66	3.14209e-05	0.43752	0.102447	0.000189396	7.87271e-06	0.00653062	High_grade_cartilage
ENSG00000187094	chr3_41889981_T_C_rs4973995	-374923	-374922	0.828704	65	74	6.24546e-05	-0.39795	0.0970731	0.000189396	7.87271e-06	0.00653062	High_grade_cartilage
ENSG00000187094	chr3_41890259_A_C_rs76313799	-374645	-374644	0.152778	60	66	3.14209e-05	0.43752	0.102447	0.000189396	7.87271e-06	0.00653062	High_grade_cartilage
ENSG00000187094	chr3_41890278_A_G_rs76276404	-374626	-374625	0.152778	60	66	3.14209e-05	0.43752	0.102447	0.000189396	7.87271e-06	0.00653062	High_grade_cartilage
ENSG00000187094	chr3_41890584_G_A_rs113941228	-374320	-374319	0.152778	60	66	3.14209e-05	0.43752	0.102447	0.000189396	7.87271e-06	0.00653062	High_grade_cartilage
ENSG00000187094	chr3_41891897_T_C_rs113772069	-373007	-373006	0.152778	60	66	3.14209e-05	0.43752	0.102447	0.000189396	7.87271e-06	0.00653062	High_grade_cartilage
ENSG00000187094	chr3_41893457_G_A_rs1717001	-371447	-371446	0.826389	66	75	7.15446e-05	-0.394535	0.0970569	0.000189396	7.87271e-06	0.00653062	High_grade_cartilage
ENSG00000187094	chr3_41893635_CATT_C_rs144578724;rs573570107	-371269	-371268	0.152778	60	66	3.14209e-05	0.43752	0.102447	0.000189396	7.87271e-06	0.00653062	High_grade_cartilage
ENSG00000187094	chr3_41894319_C_T_rs1716696	-370585	-370584	0.826389	66	75	7.15446e-05	-0.394535	0.0970569	0.000189396	7.87271e-06	0.00653062	High_grade_cartilage
ENSG00000187094	chr3_41895176_G_A_rs1717002	-369728	-369727	0.826389	66	75	7.15446e-05	-0.394535	0.0970569	0.000189396	7.87271e-06	0.00653062	High_grade_cartilage
ENSG00000187094	chr3_41895335_G_A_rs73087378	-369569	-369568	0.152778	60	66	3.14209e-05	0.43752	0.102447	0.000189396	7.87271e-06	0.00653062	High_grade_cartilage
ENSG00000187094	chr3_41895508_C_T_rs1717003	-369396	-369395	0.826389	66	75	7.15446e-05	-0.394535	0.0970569	0.000189396	7.87271e-06	0.00653062	High_grade_cartilage
ENSG00000187094	chr3_41896398_G_A_rs74371586	-368506	-368505	0.152778	60	66	3.14209e-05	0.43752	0.102447	0.000189396	7.87271e-06	0.00653062	High_grade_cartilage
ENSG00000187094	chr3_41896552_C_A_rs77572508	-368352	-368351	0.152778	60	66	3.14209e-05	0.43752	0.102447	0.000189396	7.87271e-06	0.00653062	High_grade_cartilage
ENSG00000187094	chr3_41897275_T_C_rs73069203	-367629	-367628	0.152778	60	66	3.14209e-05	0.43752	0.102447	0.000189396	7.87271e-06	0.00653062	High_grade_cartilage
ENSG00000187094	chr3_41897706_C_T_rs73069208	-367198	-367197	0.152778	60	66	3.14209e-05	0.43752	0.102447	0.000189396	7.87271e-06	0.00653062	High_grade_cartilage
ENSG00000187094	chr3_41898289_G_A_rs73069209	-366615	-366614	0.152778	60	66	3.14209e-05	0.43752	0.102447	0.000189396	7.87271e-06	0.00653062	High_grade_cartilage
ENSG00000187094	chr3_41898956_C_A_rs1717006	-365948	-365947	0.826389	66	75	7.15446e-05	-0.394535	0.0970569	0.000189396	7.87271e-06	0.00653062	High_grade_cartilage
ENSG00000187094	chr3_41899098_G_A_rs73069213	-365806	-365805	0.152778	60	66	3.14209e-05	0.43752	0.102447	0.000189396	7.87271e-06	0.00653062	High_grade_cartilage
ENSG00000187094	chr3_41899175_CA_C_rs138787468	-365729	-365728	0.152778	60	66	3.14209e-05	0.43752	0.102447	0.000189396	7.87271e-06	0.00653062	High_grade_cartilage
ENSG00000187094	chr3_41900406_G_C_rs17283929	-364498	-364497	0.152778	60	66	3.14209e-05	0.43752	0.102447	0.000189396	7.87271e-06	0.00653062	High_grade_cartilage
ENSG00000187094	chr3_41900707_T_C_rs1717007	-364197	-364196	0.826389	66	75	7.15446e-05	-0.394535	0.0970569	0.000189396	7.87271e-06	0.00653062	High_grade_cartilage
ENSG00000187094	chr3_41901006_T_A_rs4615050	-363898	-363897	0.826389	66	75	7.15446e-05	-0.394535	0.0970569	0.000189396	7.87271e-06	0.00653062	High_grade_cartilage
ENSG00000187094	chr3_41902232_A_G_rs17218103	-362672	-362671	0.152778	60	66	3.14209e-05	0.43752	0.102447	0.000189396	7.87271e-06	0.00653062	High_grade_cartilage
ENSG00000187094	chr3_41903652_A_G_rs1613233	-361252	-361251	0.826389	66	75	7.15446e-05	-0.394535	0.0970569	0.000189396	7.87271e-06	0.00653062	High_grade_cartilage
ENSG00000187094	chr3_41904120_A_C_rs77778906	-360784	-360783	0.152778	60	66	3.14209e-05	0.43752	0.102447	0.000189396	7.87271e-06	0.00653062	High_grade_cartilage
ENSG00000187094	chr3_41904380_G_A_rs77732985	-360524	-360523	0.152778	60	66	3.14209e-05	0.43752	0.102447	0.000189396	7.87271e-06	0.00653062	High_grade_cartilage
ENSG00000187094	chr3_41904816_T_C_rs1717009	-360088	-360087	0.826389	66	75	7.15446e-05	-0.394535	0.0970569	0.000189396	7.87271e-06	0.00653062	High_grade_cartilage
ENSG00000187094	chr3_41904989_A_G_rs59476821	-359915	-359914	0.152778	60	66	3.14209e-05	0.43752	0.102447	0.000189396	7.87271e-06	0.00653062	High_grade_cartilage
ENSG00000187094	chr3_41905411_G_A_rs1717010	-359493	-359492	0.826389	66	75	7.15446e-05	-0.394535	0.0970569	0.000189396	7.87271e-06	0.00653062	High_grade_cartilage
ENSG00000187094	chr3_41905802_C_T_rs11705749	-359102	-359101	0.826389	66	75	7.15446e-05	-0.394535	0.0970569	0.000189396	7.87271e-06	0.00653062	High_grade_cartilage
ENSG00000187094	chr3_41905829_C_T_rs79741604	-359075	-359074	0.152778	60	66	3.14209e-05	0.43752	0.102447	0.000189396	7.87271e-06	0.00653062	High_grade_cartilage
ENSG00000187094	chr3_41906886_G_A_rs1716664	-358018	-358017	0.826389	66	75	7.15446e-05	-0.394535	0.0970569	0.000189396	7.87271e-06	0.00653062	High_grade_cartilage
ENSG00000187094	chr3_41907318_G_A_rs78342280	-357586	-357585	0.152778	60	66	3.14209e-05	0.43752	0.102447	0.000189396	7.87271e-06	0.00653062	High_grade_cartilage
ENSG00000187094	chr3_41907809_T_C_rs59146151	-357095	-357094	0.152778	60	66	3.14209e-05	0.43752	0.102447	0.000189396	7.87271e-06	0.00653062	High_grade_cartilage
ENSG00000187094	chr3_41908077_G_C_rs60659106	-356827	-356826	0.152778	60	66	3.14209e-05	0.43752	0.102447	0.000189396	7.87271e-06	0.00653062	High_grade_cartilage
ENSG00000187094	chr3_41908541_G_A_rs13076952	-356363	-356362	0.826389	66	75	7.15446e-05	-0.394535	0.0970569	0.000189396	7.87271e-06	0.00653062	High_grade_cartilage
ENSG00000187094	chr3_41908820_C_T_rs111277902	-356084	-356083	0.152778	60	66	3.14209e-05	0.43752	0.102447	0.000189396	7.87271e-06	0.00653062	High_grade_cartilage
ENSG00000187094	chr3_41908859_G_A_rs145940573	-356045	-356044	0.152778	60	66	3.14209e-05	0.43752	0.102447	0.000189396	7.87271e-06	0.00653062	High_grade_cartilage
ENSG00000187094	chr3_41909028_G_T_rs112245154	-355876	-355875	0.152778	60	66	3.14209e-05	0.43752	0.102447	0.000189396	7.87271e-06	0.00653062	High_grade_cartilage
ENSG00000187094	chr3_41909040_C_T_rs142677174	-355864	-355863	0.152778	60	66	3.14209e-05	0.43752	0.102447	0.000189396	7.87271e-06	0.00653062	High_grade_cartilage
ENSG00000187094	chr3_41909481_A_T_rs73069240	-355423	-355422	0.152778	60	66	3.14209e-05	0.43752	0.102447	0.000189396	7.87271e-06	0.00653062	High_grade_cartilage
ENSG00000187094	chr3_41909694_G_A_rs12330363	-355210	-355209	0.826389	66	75	7.15446e-05	-0.394535	0.0970569	0.000189396	7.87271e-06	0.00653062	High_grade_cartilage
ENSG00000187094	chr3_41909960_G_A_rs73069245	-354944	-354943	0.152778	60	66	3.14209e-05	0.43752	0.102447	0.000189396	7.87271e-06	0.00653062	High_grade_cartilage
ENSG00000187094	chr3_41910055_T_C_rs113528686	-354849	-354848	0.152778	60	66	3.14209e-05	0.43752	0.102447	0.000189396	7.87271e-06	0.00653062	High_grade_cartilage
ENSG00000187094	chr3_41910084_C_T_rs13087719	-354820	-354819	0.826389	66	75	7.15446e-05	-0.394535	0.0970569	0.000189396	7.87271e-06	0.00653062	High_grade_cartilage
ENSG00000187094	chr3_41910223_G_A_rs13088394	-354681	-354680	0.826389	66	75	7.15446e-05	-0.394535	0.0970569	0.000189396	7.87271e-06	0.00653062	High_grade_cartilage
ENSG00000187094	chr3_41910460_G_C_rs11711210	-354444	-354443	0.826389	66	75	7.15446e-05	-0.394535	0.0970569	0.000189396	7.87271e-06	0.00653062	High_grade_cartilage
ENSG00000187094	chr3_41910811_A_C_rs4547673	-354093	-354092	0.152778	60	66	3.14209e-05	0.43752	0.102447	0.000189396	7.87271e-06	0.00653062	High_grade_cartilage
ENSG00000187094	chr3_41910953_A_C_rs4299460	-353951	-353950	0.152778	60	66	3.14209e-05	0.43752	0.102447	0.000189396	7.87271e-06	0.00653062	High_grade_cartilage
ENSG00000187094	chr3_41911047_T_A_rs4264702	-353857	-353856	0.152778	60	66	3.14209e-05	0.43752	0.102447	0.000189396	7.87271e-06	0.00653062	High_grade_cartilage
ENSG00000187094	chr3_41911048_T_A_rs4577439	-353856	-353855	0.152778	60	66	3.14209e-05	0.43752	0.102447	0.000189396	7.87271e-06	0.00653062	High_grade_cartilage
ENSG00000187094	chr3_41911360_T_C_rs35263917	-353544	-353543	0.152778	60	66	3.14209e-05	0.43752	0.102447	0.000189396	7.87271e-06	0.00653062	High_grade_cartilage
ENSG00000187094	chr3_41912072_A_G_rs75651509	-352832	-352831	0.152778	60	66	5.0509e-05	0.425899	0.102554	0.000189396	7.87271e-06	0.00653062	High_grade_cartilage
ENSG00000187094	chr3_41913095_G_A_rs9822598	-351809	-351808	0.826389	66	75	7.15446e-05	-0.394535	0.0970569	0.000189396	7.87271e-06	0.00653062	High_grade_cartilage
ENSG00000187094	chr3_41913096_C_T_rs9822288	-351808	-351807	0.826389	66	75	7.15446e-05	-0.394535	0.0970569	0.000189396	7.87271e-06	0.00653062	High_grade_cartilage
ENSG00000187094	chr3_41914222_G_A_rs1628874	-350682	-350681	0.826389	66	75	7.15446e-05	-0.394535	0.0970569	0.000189396	7.87271e-06	0.00653062	High_grade_cartilage
ENSG00000187094	chr3_41914421_A_G_rs1717034	-350483	-350482	0.826389	66	75	7.15446e-05	-0.394535	0.0970569	0.000189396	7.87271e-06	0.00653062	High_grade_cartilage
ENSG00000187094	chr3_41915974_T_G_rs1716698	-348930	-348929	0.826389	66	75	7.15446e-05	-0.394535	0.0970569	0.000189396	7.87271e-06	0.00653062	High_grade_cartilage
ENSG00000187094	chr3_41916669_A_G_rs12108049	-348235	-348234	0.152778	60	66	3.14209e-05	0.43752	0.102447	0.000189396	7.87271e-06	0.00653062	High_grade_cartilage
ENSG00000187094	chr3_41917403_T_C_rs77047799	-347501	-347500	0.152778	60	66	3.14209e-05	0.43752	0.102447	0.000189396	7.87271e-06	0.00653062	High_grade_cartilage
ENSG00000187094	chr3_41917545_T_C_rs7617397	-347359	-347358	0.826389	66	75	7.15446e-05	-0.394535	0.0970569	0.000189396	7.87271e-06	0.00653062	High_grade_cartilage
ENSG00000187094	chr3_41917865_T_C_rs55899232	-347039	-347038	0.152778	60	66	3.14209e-05	0.43752	0.102447	0.000189396	7.87271e-06	0.00653062	High_grade_cartilage
ENSG00000187094	chr3_41917960_C_T_rs13321282	-346944	-346943	0.81713	69	79	5.51159e-05	-0.390894	0.094624	0.000189396	7.87271e-06	0.00653062	High_grade_cartilage
ENSG00000187094	chr3_41918514_T_C_rs1716975	-346390	-346389	0.821759	68	77	6.89922e-05	-0.395158	0.0969895	0.000189396	7.87271e-06	0.00653062	High_grade_cartilage
ENSG00000187094	chr3_41921170_G_T_rs1716981	-343734	-343733	0.826389	66	75	7.15446e-05	-0.394535	0.0970569	0.000189396	7.87271e-06	0.00653062	High_grade_cartilage
ENSG00000187094	chr3_41921326_C_T_rs1716661	-343578	-343577	0.826389	66	75	7.15446e-05	-0.394535	0.0970569	0.000189396	7.87271e-06	0.00653062	High_grade_cartilage
ENSG00000187094	chr3_41921340_G_A_rs55820810	-343564	-343563	0.152778	60	66	3.14209e-05	0.43752	0.102447	0.000189396	7.87271e-06	0.00653062	High_grade_cartilage
ENSG00000187094	chr3_41921471_C_T_rs1716982	-343433	-343432	0.826389	66	75	7.15446e-05	-0.394535	0.0970569	0.000189396	7.87271e-06	0.00653062	High_grade_cartilage
ENSG00000187094	chr3_41923050_T_C_rs76319026	-341854	-341853	0.152778	60	66	3.14209e-05	0.43752	0.102447	0.000189396	7.87271e-06	0.00653062	High_grade_cartilage
ENSG00000187094	chr3_41923156_A_G_rs9809833	-341748	-341747	0.826389	66	75	7.15446e-05	-0.394535	0.0970569	0.000189396	7.87271e-06	0.00653062	High_grade_cartilage
ENSG00000187094	chr3_41923742_C_T_rs1615243	-341162	-341161	0.826389	66	75	7.15446e-05	-0.394535	0.0970569	0.000189396	7.87271e-06	0.00653062	High_grade_cartilage
ENSG00000187094	chr3_41924040_G_A_rs1716984	-340864	-340863	0.826389	66	75	7.15446e-05	-0.394535	0.0970569	0.000189396	7.87271e-06	0.00653062	High_grade_cartilage
ENSG00000187094	chr3_41924373_A_C_rs1716642	-340531	-340530	0.826389	66	75	7.15446e-05	-0.394535	0.0970569	0.000189396	7.87271e-06	0.00653062	High_grade_cartilage
ENSG00000187094	chr3_41925700_C_T_rs1716643	-339204	-339203	0.826389	66	75	7.15446e-05	-0.394535	0.0970569	0.000189396	7.87271e-06	0.00653062	High_grade_cartilage
ENSG00000187094	chr3_41926029_C_T_rs73069277	-338875	-338874	0.152778	60	66	3.14209e-05	0.43752	0.102447	0.000189396	7.87271e-06	0.00653062	High_grade_cartilage
ENSG00000187094	chr3_41926401_C_A_rs1612124	-338503	-338502	0.828704	65	74	6.24546e-05	-0.39795	0.0970731	0.000189396	7.87271e-06	0.00653062	High_grade_cartilage
ENSG00000187094	chr3_41926536_A_G_rs1716644	-338368	-338367	0.828704	65	74	6.24546e-05	-0.39795	0.0970731	0.000189396	7.87271e-06	0.00653062	High_grade_cartilage
ENSG00000187094	chr3_41927402_T_G_rs1716985	-337502	-337501	0.826389	66	75	7.15446e-05	-0.394535	0.0970569	0.000189396	7.87271e-06	0.00653062	High_grade_cartilage
ENSG00000187094	chr3_41928738_G_T_rs150394401	-336166	-336165	0.152778	60	66	3.14209e-05	0.43752	0.102447	0.000189396	7.87271e-06	0.00653062	High_grade_cartilage
ENSG00000187094	chr3_41928988_T_C_rs1716645	-335916	-335915	0.828704	65	74	6.24546e-05	-0.39795	0.0970731	0.000189396	7.87271e-06	0.00653062	High_grade_cartilage
ENSG00000187094	chr3_41929024_A_G_rs1716987	-335880	-335879	0.828704	65	74	6.24546e-05	-0.39795	0.0970731	0.000189396	7.87271e-06	0.00653062	High_grade_cartilage
ENSG00000187094	chr3_41929251_T_C_rs7622665	-335653	-335652	0.826389	66	75	7.15446e-05	-0.394535	0.0970569	0.000189396	7.87271e-06	0.00653062	High_grade_cartilage
ENSG00000187094	chr3_41930067_G_A_rs7616780	-334837	-334836	0.828704	65	74	6.24546e-05	-0.39795	0.0970731	0.000189396	7.87271e-06	0.00653062	High_grade_cartilage
ENSG00000187094	chr3_41930236_TTTCCTATTTAATAGGAAATCCTATTGTG_T_rs140324600	-334668	-334667	0.152778	60	66	3.14209e-05	0.43752	0.102447	0.000189396	7.87271e-06	0.00653062	High_grade_cartilage
ENSG00000187094	chr3_41930468_C_A_rs138732282	-334436	-334435	0.152778	60	66	3.14209e-05	0.43752	0.102447	0.000189396	7.87271e-06	0.00653062	High_grade_cartilage
ENSG00000187094	chr3_41930694_C_T_rs1716989	-334210	-334209	0.828704	65	74	6.24546e-05	-0.39795	0.0970731	0.000189396	7.87271e-06	0.00653062	High_grade_cartilage
ENSG00000187094	chr3_41930717_C_T_rs1716990	-334187	-334186	0.828704	65	74	6.24546e-05	-0.39795	0.0970731	0.000189396	7.87271e-06	0.00653062	High_grade_cartilage
ENSG00000187094	chr3_41931134_C_T_rs1716647	-333770	-333769	0.828704	65	74	6.24546e-05	-0.39795	0.0970731	0.000189396	7.87271e-06	0.00653062	High_grade_cartilage
ENSG00000187094	chr3_41931357_G_A_rs1716648	-333547	-333546	0.828704	65	74	6.24546e-05	-0.39795	0.0970731	0.000189396	7.87271e-06	0.00653062	High_grade_cartilage
ENSG00000187094	chr3_41931472_A_AAT_rs572621690	-333432	-333431	0.143519	60	62	8.547e-06	0.516086	0.112628	0.000189396	7.87271e-06	0.00653062	High_grade_cartilage
ENSG00000187094	chr3_41932471_T_C_rs73069292	-332433	-332432	0.152778	60	66	3.14209e-05	0.43752	0.102447	0.000189396	7.87271e-06	0.00653062	High_grade_cartilage
ENSG00000187094	chr3_41933064_G_C_rs1716993	-331840	-331839	0.828704	65	74	6.24546e-05	-0.39795	0.0970731	0.000189396	7.87271e-06	0.00653062	High_grade_cartilage
ENSG00000187094	chr3_41933607_A_T_rs1716651	-331297	-331296	0.826389	66	75	7.15446e-05	-0.394535	0.0970569	0.000189396	7.87271e-06	0.00653062	High_grade_cartilage
ENSG00000187094	chr3_41933744_T_TAA_rs57199702;rs397948512	-331160	-331159	0.152778	60	66	3.14209e-05	0.43752	0.102447	0.000189396	7.87271e-06	0.00653062	High_grade_cartilage
ENSG00000187094	chr3_41934043_A_T_rs1716652	-330861	-330860	0.826389	66	75	7.15446e-05	-0.394535	0.0970569	0.000189396	7.87271e-06	0.00653062	High_grade_cartilage
ENSG00000187094	chr3_41934106_C_A_rs1716653	-330798	-330797	0.828704	65	74	6.24546e-05	-0.39795	0.0970731	0.000189396	7.87271e-06	0.00653062	High_grade_cartilage
ENSG00000187094	chr3_41934355_T_C_rs17218264	-330549	-330548	0.152778	60	66	3.14209e-05	0.43752	0.102447	0.000189396	7.87271e-06	0.00653062	High_grade_cartilage
ENSG00000187094	chr3_41934548_C_A_rs939558	-330356	-330355	0.826389	66	75	7.15446e-05	-0.394535	0.0970569	0.000189396	7.87271e-06	0.00653062	High_grade_cartilage
ENSG00000187094	chr3_41935135_G_C_rs56207540	-329769	-329768	0.152778	60	66	3.14209e-05	0.43752	0.102447	0.000189396	7.87271e-06	0.00653062	High_grade_cartilage
ENSG00000187094	chr3_41935281_C_T_rs34121549	-329623	-329622	0.828704	65	74	6.24546e-05	-0.39795	0.0970731	0.000189396	7.87271e-06	0.00653062	High_grade_cartilage
ENSG00000187094	chr3_41935476_G_A_rs111419796	-329428	-329427	0.152778	60	66	3.14209e-05	0.43752	0.102447	0.000189396	7.87271e-06	0.00653062	High_grade_cartilage
ENSG00000187094	chr3_41935722_C_T_rs3934103	-329182	-329181	0.828704	65	74	6.24546e-05	-0.39795	0.0970731	0.000189396	7.87271e-06	0.00653062	High_grade_cartilage
ENSG00000187094	chr3_41935972_A_C_rs73071203	-328932	-328931	0.152778	60	66	3.14209e-05	0.43752	0.102447	0.000189396	7.87271e-06	0.00653062	High_grade_cartilage
ENSG00000187094	chr3_41935996_CCT_C_rs58069203	-328908	-328907	0.828704	65	74	6.24546e-05	-0.39795	0.0970731	0.000189396	7.87271e-06	0.00653062	High_grade_cartilage
ENSG00000187094	chr3_41937148_AG_A_rs146197255	-327756	-327755	0.152778	60	66	3.14209e-05	0.43752	0.102447	0.000189396	7.87271e-06	0.00653062	High_grade_cartilage
ENSG00000187094	chr3_41937246_A_T_rs73071208	-327658	-327657	0.152778	60	66	3.14209e-05	0.43752	0.102447	0.000189396	7.87271e-06	0.00653062	High_grade_cartilage
ENSG00000187094	chr3_41938707_T_C_rs1717011	-326197	-326196	0.826389	66	75	7.15446e-05	-0.394535	0.0970569	0.000189396	7.87271e-06	0.00653062	High_grade_cartilage
ENSG00000187094	chr3_41939998_C_A_rs1717020	-324906	-324905	0.826389	66	75	7.15446e-05	-0.394535	0.0970569	0.000189396	7.87271e-06	0.00653062	High_grade_cartilage
ENSG00000187094	chr3_41940364_C_A_rs73071212	-324540	-324539	0.152778	60	66	3.14209e-05	0.43752	0.102447	0.000189396	7.87271e-06	0.00653062	High_grade_cartilage
ENSG00000187094	chr3_41941750_T_C_rs113611706	-323154	-323153	0.152778	60	66	3.14209e-05	0.43752	0.102447	0.000189396	7.87271e-06	0.00653062	High_grade_cartilage
ENSG00000187094	chr3_41942294_G_A_rs1716692	-322610	-322609	0.826389	66	75	7.15446e-05	-0.394535	0.0970569	0.000189396	7.87271e-06	0.00653062	High_grade_cartilage
ENSG00000187094	chr3_41942368_A_T_rs1717021	-322536	-322535	0.826389	66	75	7.15446e-05	-0.394535	0.0970569	0.000189396	7.87271e-06	0.00653062	High_grade_cartilage
ENSG00000187094	chr3_41942721_G_A_rs1717023	-322183	-322182	0.826389	66	75	7.15446e-05	-0.394535	0.0970569	0.000189396	7.87271e-06	0.00653062	High_grade_cartilage
ENSG00000187094	chr3_41942751_G_C_rs113300894	-322153	-322152	0.152778	60	66	3.14209e-05	0.43752	0.102447	0.000189396	7.87271e-06	0.00653062	High_grade_cartilage
ENSG00000187094	chr3_41942845_TTAAA_T_rs72195420;rs60130248	-322059	-322058	0.826389	66	75	7.15446e-05	-0.394535	0.0970569	0.000189396	7.87271e-06	0.00653062	High_grade_cartilage
ENSG00000187094	chr3_41943282_TG_T_rs10707754	-321622	-321621	0.826389	66	75	7.15446e-05	-0.394535	0.0970569	0.000189396	7.87271e-06	0.00653062	High_grade_cartilage
ENSG00000187094	chr3_41943308_G_A_rs1624519	-321596	-321595	0.826389	66	75	7.15446e-05	-0.394535	0.0970569	0.000189396	7.87271e-06	0.00653062	High_grade_cartilage
ENSG00000187094	chr3_41943396_C_A_rs1717024	-321508	-321507	0.826389	66	75	7.15446e-05	-0.394535	0.0970569	0.000189396	7.87271e-06	0.00653062	High_grade_cartilage
ENSG00000187094	chr3_41943711_A_C_rs11129935	-321193	-321192	0.152778	60	66	3.14209e-05	0.43752	0.102447	0.000189396	7.87271e-06	0.00653062	High_grade_cartilage
ENSG00000187094	chr3_41944108_C_T_rs1716693	-320796	-320795	0.826389	66	75	7.15446e-05	-0.394535	0.0970569	0.000189396	7.87271e-06	0.00653062	High_grade_cartilage
ENSG00000187094	chr3_41944320_C_T_rs9876960	-320584	-320583	0.826389	66	75	7.15446e-05	-0.394535	0.0970569	0.000189396	7.87271e-06	0.00653062	High_grade_cartilage
ENSG00000187094	chr3_41944907_G_T_rs1716694	-319997	-319996	0.826389	66	75	7.15446e-05	-0.394535	0.0970569	0.000189396	7.87271e-06	0.00653062	High_grade_cartilage
ENSG00000187094	chr3_41945258_AATGG_A_rs147117994;rs369971617	-319646	-319645	0.152778	60	66	3.14209e-05	0.43752	0.102447	0.000189396	7.87271e-06	0.00653062	High_grade_cartilage
ENSG00000187094	chr3_41945295_A_C_rs17284313	-319609	-319608	0.152778	60	66	3.14209e-05	0.43752	0.102447	0.000189396	7.87271e-06	0.00653062	High_grade_cartilage
ENSG00000187094	chr3_41945404_C_T_rs73071222	-319500	-319499	0.152778	60	66	3.14209e-05	0.43752	0.102447	0.000189396	7.87271e-06	0.00653062	High_grade_cartilage
ENSG00000187094	chr3_41945552_A_G_rs17218441	-319352	-319351	0.152778	60	66	3.14209e-05	0.43752	0.102447	0.000189396	7.87271e-06	0.00653062	High_grade_cartilage
ENSG00000187094	chr3_41945786_A_G_rs17218504	-319118	-319117	0.152778	60	66	3.14209e-05	0.43752	0.102447	0.000189396	7.87271e-06	0.00653062	High_grade_cartilage
ENSG00000187094	chr3_41946031_AC_A_rs10716860	-318873	-318872	0.826389	66	75	7.15446e-05	-0.394535	0.0970569	0.000189396	7.87271e-06	0.00653062	High_grade_cartilage
ENSG00000187094	chr3_41946428_T_C_rs1717027	-318476	-318475	0.826389	66	75	7.15446e-05	-0.394535	0.0970569	0.000189396	7.87271e-06	0.00653062	High_grade_cartilage
ENSG00000187094	chr3_41947203_C_T_rs1716695	-317701	-317700	0.826389	66	75	7.15446e-05	-0.394535	0.0970569	0.000189396	7.87271e-06	0.00653062	High_grade_cartilage
ENSG00000187094	chr3_41948367_C_T_rs113803925	-316537	-316536	0.152778	60	66	3.14209e-05	0.43752	0.102447	0.000189396	7.87271e-06	0.00653062	High_grade_cartilage
ENSG00000187094	chr3_41948630_G_A_rs7372217	-316274	-316273	0.826389	66	75	7.15446e-05	-0.394535	0.0970569	0.000189396	7.87271e-06	0.00653062	High_grade_cartilage
ENSG00000187094	chr3_41949317_C_G_rs531649195	-315587	-315586	0.152778	60	66	3.14209e-05	0.43752	0.102447	0.000189396	7.87271e-06	0.00653062	High_grade_cartilage
ENSG00000187094	chr3_41949486_G_A_rs140020439	-315418	-315417	0.152778	60	66	3.14209e-05	0.43752	0.102447	0.000189396	7.87271e-06	0.00653062	High_grade_cartilage
ENSG00000187094	chr3_41949676_GC_G_rs146178523;rs758471345	-315228	-315227	0.152778	60	66	3.14209e-05	0.43752	0.102447	0.000189396	7.87271e-06	0.00653062	High_grade_cartilage
ENSG00000187094	chr3_41949749_CT_C_rs199711554	-315155	-315154	0.152778	60	66	3.14209e-05	0.43752	0.102447	0.000189396	7.87271e-06	0.00653062	High_grade_cartilage
ENSG00000187094	chr3_41950494_C_T_rs142874902	-314410	-314409	0.152778	60	66	3.14209e-05	0.43752	0.102447	0.000189396	7.87271e-06	0.00653062	High_grade_cartilage
ENSG00000187094	chr3_41950550_A_G_rs73071236	-314354	-314353	0.152778	60	66	3.14209e-05	0.43752	0.102447	0.000189396	7.87271e-06	0.00653062	High_grade_cartilage
ENSG00000187094	chr3_41950751_A_G_rs73071238	-314153	-314152	0.152778	60	66	3.14209e-05	0.43752	0.102447	0.000189396	7.87271e-06	0.00653062	High_grade_cartilage
ENSG00000187094	chr3_41950916_G_A_rs6599192	-313988	-313987	0.826389	66	75	7.15446e-05	-0.394535	0.0970569	0.000189396	7.87271e-06	0.00653062	High_grade_cartilage
ENSG00000187094	chr3_41950949_C_T_rs112787664	-313955	-313954	0.152778	60	66	3.14209e-05	0.43752	0.102447	0.000189396	7.87271e-06	0.00653062	High_grade_cartilage
ENSG00000187094	chr3_41951118_C_A_rs73071239	-313786	-313785	0.152778	60	66	3.14209e-05	0.43752	0.102447	0.000189396	7.87271e-06	0.00653062	High_grade_cartilage
ENSG00000187094	chr3_41951519_T_C_rs73071242	-313385	-313384	0.152778	60	66	3.14209e-05	0.43752	0.102447	0.000189396	7.87271e-06	0.00653062	High_grade_cartilage
ENSG00000187094	chr3_41952981_T_C_rs56983571	-311923	-311922	0.152778	60	66	3.14209e-05	0.43752	0.102447	0.000189396	7.87271e-06	0.00653062	High_grade_cartilage
ENSG00000187094	chr3_41953289_T_TAC_.	-311615	-311614	0.148148	59	64	1.3094e-05	0.476559	0.10633	0.000189396	7.87271e-06	0.00653062	High_grade_cartilage
ENSG00000187094	chr3_41953456_C_T_rs113923306	-311448	-311447	0.152778	60	66	3.14209e-05	0.43752	0.102447	0.000189396	7.87271e-06	0.00653062	High_grade_cartilage
ENSG00000187094	chr3_41953492_G_A_rs142839172	-311412	-311411	0.152778	60	66	3.14209e-05	0.43752	0.102447	0.000189396	7.87271e-06	0.00653062	High_grade_cartilage
ENSG00000187094	chr3_41954163_T_C_rs6807562	-310741	-310740	0.152778	60	66	3.14209e-05	0.43752	0.102447	0.000189396	7.87271e-06	0.00653062	High_grade_cartilage
ENSG00000187094	chr3_41954299_A_G_rs6805140	-310605	-310604	0.152778	60	66	3.14209e-05	0.43752	0.102447	0.000189396	7.87271e-06	0.00653062	High_grade_cartilage
ENSG00000187094	chr3_41954644_T_C_rs2272007	-310260	-310259	0.826389	66	75	7.15446e-05	-0.394535	0.0970569	0.000189396	7.87271e-06	0.00653062	High_grade_cartilage
ENSG00000187094	chr3_41954812_G_A_rs17284472	-310092	-310091	0.152778	60	66	3.14209e-05	0.43752	0.102447	0.000189396	7.87271e-06	0.00653062	High_grade_cartilage
ENSG00000187094	chr3_41955456_C_T_rs73830583	-309448	-309447	0.155093	60	67	1.50543e-05	0.444178	0.0998441	0.000189396	7.87271e-06	0.00653062	High_grade_cartilage
ENSG00000187094	chr3_41955567_C_T_rs2272006	-309337	-309336	0.826389	66	75	7.15446e-05	-0.394535	0.0970569	0.000189396	7.87271e-06	0.00653062	High_grade_cartilage
ENSG00000187094	chr3_41956319_G_C_rs60690674	-308585	-308584	0.152778	60	66	3.14209e-05	0.43752	0.102447	0.000189396	7.87271e-06	0.00653062	High_grade_cartilage
ENSG00000187094	chr3_41956920_G_A_rs9842305	-307984	-307983	0.826389	66	75	7.15446e-05	-0.394535	0.0970569	0.000189396	7.87271e-06	0.00653062	High_grade_cartilage
ENSG00000187094	chr3_41957295_AAT_A_rs151207782;rs375461255	-307609	-307608	0.152778	60	66	3.14209e-05	0.43752	0.102447	0.000189396	7.87271e-06	0.00653062	High_grade_cartilage
ENSG00000187094	chr3_41957889_T_A_rs56728371	-307015	-307014	0.152778	60	66	3.14209e-05	0.43752	0.102447	0.000189396	7.87271e-06	0.00653062	High_grade_cartilage
ENSG00000187094	chr3_41959351_A_G_rs80066790	-305553	-305552	0.152778	60	66	3.14209e-05	0.43752	0.102447	0.000189396	7.87271e-06	0.00653062	High_grade_cartilage
ENSG00000187094	chr3_41959421_G_A_rs1474219	-305483	-305482	0.826389	66	75	7.15446e-05	-0.394535	0.0970569	0.000189396	7.87271e-06	0.00653062	High_grade_cartilage
ENSG00000187094	chr3_41959481_C_T_rs79323474	-305423	-305422	0.152778	60	66	3.14209e-05	0.43752	0.102447	0.000189396	7.87271e-06	0.00653062	High_grade_cartilage
ENSG00000187094	chr3_41959535_ATAAT_A_rs139612344	-305369	-305368	0.152778	60	66	3.14209e-05	0.43752	0.102447	0.000189396	7.87271e-06	0.00653062	High_grade_cartilage
ENSG00000187094	chr3_41960355_G_A_rs73071259	-304549	-304548	0.152778	60	66	3.14209e-05	0.43752	0.102447	0.000189396	7.87271e-06	0.00653062	High_grade_cartilage
ENSG00000187094	chr3_41960495_C_T_rs7639859	-304409	-304408	0.152778	60	66	3.14209e-05	0.43752	0.102447	0.000189396	7.87271e-06	0.00653062	High_grade_cartilage
ENSG00000187094	chr3_41961269_A_G_rs55916855	-303635	-303634	0.152778	60	66	3.14209e-05	0.43752	0.102447	0.000189396	7.87271e-06	0.00653062	High_grade_cartilage
ENSG00000187094	chr3_41961319_G_C_rs11717170	-303585	-303584	0.826389	66	75	7.15446e-05	-0.394535	0.0970569	0.000189396	7.87271e-06	0.00653062	High_grade_cartilage
ENSG00000187094	chr3_41961877_C_A_rs73071261	-303027	-303026	0.152778	60	66	3.14209e-05	0.43752	0.102447	0.000189396	7.87271e-06	0.00653062	High_grade_cartilage
ENSG00000187094	chr3_41962206_T_A_rs73830585	-302698	-302697	0.152778	60	66	3.14209e-05	0.43752	0.102447	0.000189396	7.87271e-06	0.00653062	High_grade_cartilage
ENSG00000187094	chr3_41962935_A_C_rs56201224	-301969	-301968	0.152778	60	66	3.14209e-05	0.43752	0.102447	0.000189396	7.87271e-06	0.00653062	High_grade_cartilage
ENSG00000187094	chr3_41962936_A_G_rs55953604	-301968	-301967	0.152778	60	66	3.14209e-05	0.43752	0.102447	0.000189396	7.87271e-06	0.00653062	High_grade_cartilage
ENSG00000187094	chr3_41963084_GC_G_rs796688944	-301820	-301819	0.152778	60	66	3.14209e-05	0.43752	0.102447	0.000189396	7.87271e-06	0.00653062	High_grade_cartilage
ENSG00000187094	chr3_41963189_A_G_rs4434125	-301715	-301714	0.152778	60	66	3.14209e-05	0.43752	0.102447	0.000189396	7.87271e-06	0.00653062	High_grade_cartilage
ENSG00000187094	chr3_41963200_TA_T_rs111346637	-301704	-301703	0.835648	64	71	3.28654e-05	-0.418282	0.0981962	0.000189396	7.87271e-06	0.00653062	High_grade_cartilage
ENSG00000187094	chr3_41963289_A_G_rs2090801	-301615	-301614	0.826389	66	75	7.15446e-05	-0.394535	0.0970569	0.000189396	7.87271e-06	0.00653062	High_grade_cartilage
ENSG00000187094	chr3_41963390_T_C_rs56290987	-301514	-301513	0.152778	60	66	3.14209e-05	0.43752	0.102447	0.000189396	7.87271e-06	0.00653062	High_grade_cartilage
ENSG00000187094	chr3_41963674_A_G_rs60966614	-301230	-301229	0.152778	60	66	3.14209e-05	0.43752	0.102447	0.000189396	7.87271e-06	0.00653062	High_grade_cartilage
ENSG00000187094	chr3_41964242_C_A_rs12492599	-300662	-300661	0.826389	66	75	7.15446e-05	-0.394535	0.0970569	0.000189396	7.87271e-06	0.00653062	High_grade_cartilage
ENSG00000187094	chr3_41964346_T_C_rs73073226	-300558	-300557	0.152778	60	66	3.14209e-05	0.43752	0.102447	0.000189396	7.87271e-06	0.00653062	High_grade_cartilage
ENSG00000187094	chr3_41964831_T_C_rs74947509	-300073	-300072	0.152778	60	66	3.14209e-05	0.43752	0.102447	0.000189396	7.87271e-06	0.00653062	High_grade_cartilage
ENSG00000187094	chr3_41965558_T_C_rs114478966	-299346	-299345	0.152778	60	66	3.14209e-05	0.43752	0.102447	0.000189396	7.87271e-06	0.00653062	High_grade_cartilage
ENSG00000187094	chr3_41965847_G_A_rs10510732	-299057	-299056	0.152778	60	66	3.14209e-05	0.43752	0.102447	0.000189396	7.87271e-06	0.00653062	High_grade_cartilage
ENSG00000187094	chr3_41966358_T_C_rs73073229	-298546	-298545	0.152778	60	66	3.14209e-05	0.43752	0.102447	0.000189396	7.87271e-06	0.00653062	High_grade_cartilage
ENSG00000187094	chr3_41966694_C_T_rs113379006	-298210	-298209	0.152778	60	66	3.14209e-05	0.43752	0.102447	0.000189396	7.87271e-06	0.00653062	High_grade_cartilage
ENSG00000187094	chr3_41966771_G_A_rs73073230	-298133	-298132	0.152778	60	66	3.14209e-05	0.43752	0.102447	0.000189396	7.87271e-06	0.00653062	High_grade_cartilage
ENSG00000187094	chr3_41966820_A_G_rs113144620	-298084	-298083	0.152778	60	66	3.14209e-05	0.43752	0.102447	0.000189396	7.87271e-06	0.00653062	High_grade_cartilage
ENSG00000187094	chr3_41967289_C_T_rs78629637	-297615	-297614	0.152778	60	66	3.14209e-05	0.43752	0.102447	0.000189396	7.87271e-06	0.00653062	High_grade_cartilage
ENSG00000187094	chr3_41967700_T_C_rs10510733	-297204	-297203	0.152778	60	66	3.14209e-05	0.43752	0.102447	0.000189396	7.87271e-06	0.00653062	High_grade_cartilage
ENSG00000187094	chr3_41968234_A_G_rs9835059	-296670	-296669	0.826389	66	75	7.15446e-05	-0.394535	0.0970569	0.000189396	7.87271e-06	0.00653062	High_grade_cartilage
ENSG00000187094	chr3_41969058_A_G_rs73073233	-295846	-295845	0.152778	60	66	3.14209e-05	0.43752	0.102447	0.000189396	7.87271e-06	0.00653062	High_grade_cartilage
ENSG00000187094	chr3_41970579_C_T_rs73073234	-294325	-294324	0.152778	60	66	3.14209e-05	0.43752	0.102447	0.000189396	7.87271e-06	0.00653062	High_grade_cartilage
ENSG00000187094	chr3_41971201_C_A_rs73073235	-293703	-293702	0.152778	60	66	3.14209e-05	0.43752	0.102447	0.000189396	7.87271e-06	0.00653062	High_grade_cartilage
ENSG00000187094	chr3_41971222_T_C_rs56332587	-293682	-293681	0.152778	60	66	3.14209e-05	0.43752	0.102447	0.000189396	7.87271e-06	0.00653062	High_grade_cartilage
ENSG00000187094	chr3_41971227_G_A_rs7373694	-293677	-293676	0.826389	66	75	7.15446e-05	-0.394535	0.0970569	0.000189396	7.87271e-06	0.00653062	High_grade_cartilage
ENSG00000187094	chr3_41971289_C_G_rs58916656	-293615	-293614	0.152778	60	66	3.14209e-05	0.43752	0.102447	0.000189396	7.87271e-06	0.00653062	High_grade_cartilage
ENSG00000187094	chr3_41972358_A_G_rs9856633	-292546	-292545	0.826389	66	75	7.15446e-05	-0.394535	0.0970569	0.000189396	7.87271e-06	0.00653062	High_grade_cartilage
ENSG00000187094	chr3_41972764_A_AAAAC_rs10630821;rs765041510;rs59263015	-292140	-292139	0.824074	67	76	6.1289e-05	-0.399253	0.0972779	0.000189396	7.87271e-06	0.00653062	High_grade_cartilage
ENSG00000187094	chr3_41972833_G_C_rs73073238	-292071	-292070	0.152778	60	66	3.14209e-05	0.43752	0.102447	0.000189396	7.87271e-06	0.00653062	High_grade_cartilage
ENSG00000187094	chr3_41973105_G_C_rs73073239	-291799	-291798	0.145833	57	63	3.04334e-05	0.444453	0.103879	0.000189396	7.87271e-06	0.00653062	High_grade_cartilage
ENSG00000187094	chr3_41973618_C_T_rs13087502	-291286	-291285	0.835648	62	71	6.50539e-05	-0.400955	0.0980532	0.000189396	7.87271e-06	0.00653062	High_grade_cartilage
ENSG00000187094	chr3_41973843_G_A_rs73073242	-291061	-291060	0.145833	57	63	3.04334e-05	0.444453	0.103879	0.000189396	7.87271e-06	0.00653062	High_grade_cartilage
ENSG00000187094	chr3_41974654_T_C_rs115971784	-290250	-290249	0.145833	57	63	3.04334e-05	0.444453	0.103879	0.000189396	7.87271e-06	0.00653062	High_grade_cartilage
ENSG00000187094	chr3_41974725_C_T_rs12108064	-290179	-290178	0.159722	61	69	3.88097e-05	0.425803	0.100934	0.000189396	7.87271e-06	0.00653062	High_grade_cartilage
ENSG00000187094	chr3_41975067_G_T_rs73073250	-289837	-289836	0.145833	57	63	3.04334e-05	0.444453	0.103879	0.000189396	7.87271e-06	0.00653062	High_grade_cartilage
ENSG00000187094	chr3_41975399_C_T_rs73073252	-289505	-289504	0.159722	61	69	3.88097e-05	0.425803	0.100934	0.000189396	7.87271e-06	0.00653062	High_grade_cartilage
ENSG00000187094	chr3_41975754_A_G_rs115754309	-289150	-289149	0.148148	58	64	4.5731e-05	0.430899	0.10314	0.000189396	7.87271e-06	0.00653062	High_grade_cartilage
ENSG00000187094	chr3_41976045_T_A_rs13084436	-288859	-288858	0.835648	62	71	6.50539e-05	-0.400955	0.0980532	0.000189396	7.87271e-06	0.00653062	High_grade_cartilage
ENSG00000187094	chr3_41976142_T_C_rs17218866	-288762	-288761	0.145833	57	63	3.04334e-05	0.444453	0.103879	0.000189396	7.87271e-06	0.00653062	High_grade_cartilage
ENSG00000187094	chr3_41976328_A_T_rs6796078	-288576	-288575	0.835648	62	71	6.50539e-05	-0.400955	0.0980532	0.000189396	7.87271e-06	0.00653062	High_grade_cartilage
ENSG00000187094	chr3_41976402_G_A_rs73073258	-288502	-288501	0.145833	57	63	3.04334e-05	0.444453	0.103879	0.000189396	7.87271e-06	0.00653062	High_grade_cartilage
ENSG00000187094	chr3_41976741_T_A_rs6801339	-288163	-288162	0.835648	62	71	6.50539e-05	-0.400955	0.0980532	0.000189396	7.87271e-06	0.00653062	High_grade_cartilage
ENSG00000187094	chr3_41976951_G_T_rs73073262	-287953	-287952	0.145833	57	63	3.04334e-05	0.444453	0.103879	0.000189396	7.87271e-06	0.00653062	High_grade_cartilage
ENSG00000187094	chr3_41977174_C_A_rs73073263	-287730	-287729	0.145833	57	63	3.04334e-05	0.444453	0.103879	0.000189396	7.87271e-06	0.00653062	High_grade_cartilage
ENSG00000187094	chr3_41977900_C_T_rs17218936	-287004	-287003	0.145833	57	63	3.04334e-05	0.444453	0.103879	0.000189396	7.87271e-06	0.00653062	High_grade_cartilage
ENSG00000187094	chr3_41978073_C_T_rs7634985	-286831	-286830	0.835648	62	71	6.50539e-05	-0.400955	0.0980532	0.000189396	7.87271e-06	0.00653062	High_grade_cartilage
ENSG00000187094	chr3_41978901_T_C_rs147480110	-286003	-286002	0.145833	57	63	3.04334e-05	0.444453	0.103879	0.000189396	7.87271e-06	0.00653062	High_grade_cartilage
ENSG00000187094	chr3_41979481_T_G_rs7652369	-285423	-285422	0.162037	61	70	3.90121e-05	0.416678	0.0988016	0.000189396	7.87271e-06	0.00653062	High_grade_cartilage
ENSG00000187094	chr3_41979624_A_G_rs73073266	-285280	-285279	0.145833	57	63	3.04334e-05	0.444453	0.103879	0.000189396	7.87271e-06	0.00653062	High_grade_cartilage
ENSG00000187094	chr3_41979671_A_T_rs73073267	-285233	-285232	0.145833	57	63	3.04334e-05	0.444453	0.103879	0.000189396	7.87271e-06	0.00653062	High_grade_cartilage
ENSG00000187094	chr3_41979911_C_A_rs73073268	-284993	-284992	0.145833	57	63	3.04334e-05	0.444453	0.103879	0.000189396	7.87271e-06	0.00653062	High_grade_cartilage
ENSG00000187094	chr3_41980268_C_T_rs80120812	-284636	-284635	0.145833	57	63	3.04334e-05	0.444453	0.103879	0.000189396	7.87271e-06	0.00653062	High_grade_cartilage
ENSG00000187094	chr3_41980304_C_T_rs111788014	-284600	-284599	0.145833	57	63	3.04334e-05	0.444453	0.103879	0.000189396	7.87271e-06	0.00653062	High_grade_cartilage
ENSG00000187094	chr3_41980653_G_A_rs143283841	-284251	-284250	0.145833	57	63	3.04334e-05	0.444453	0.103879	0.000189396	7.87271e-06	0.00653062	High_grade_cartilage
ENSG00000187094	chr3_41980954_G_A_rs73073272	-283950	-283949	0.145833	57	63	3.04334e-05	0.444453	0.103879	0.000189396	7.87271e-06	0.00653062	High_grade_cartilage
ENSG00000187094	chr3_41981318_T_C_rs73073274	-283586	-283585	0.145833	57	63	3.04334e-05	0.444453	0.103879	0.000189396	7.87271e-06	0.00653062	High_grade_cartilage
ENSG00000187094	chr3_41982066_A_T_rs6798152	-282838	-282837	0.159722	61	69	3.88097e-05	0.425803	0.100934	0.000189396	7.87271e-06	0.00653062	High_grade_cartilage
ENSG00000187094	chr3_41982234_TA_T_rs148669966	-282670	-282669	0.145833	57	63	3.04334e-05	0.444453	0.103879	0.000189396	7.87271e-06	0.00653062	High_grade_cartilage
ENSG00000187094	chr3_41982294_A_G_rs79626430	-282610	-282609	0.145833	57	63	3.04334e-05	0.444453	0.103879	0.000189396	7.87271e-06	0.00653062	High_grade_cartilage
ENSG00000187094	chr3_41982550_TTTC_T_rs202245829	-282354	-282353	0.145833	57	63	3.04334e-05	0.444453	0.103879	0.000189396	7.87271e-06	0.00653062	High_grade_cartilage
ENSG00000187094	chr3_41982560_T_C_rs775940548	-282344	-282343	0.145833	57	63	3.04334e-05	0.444453	0.103879	0.000189396	7.87271e-06	0.00653062	High_grade_cartilage
ENSG00000187094	chr3_41982723_G_T_rs139462511	-282181	-282180	0.145833	57	63	3.04334e-05	0.444453	0.103879	0.000189396	7.87271e-06	0.00653062	High_grade_cartilage
ENSG00000187094	chr3_41982908_C_G_rs139586354	-281996	-281995	0.145833	57	63	3.04334e-05	0.444453	0.103879	0.000189396	7.87271e-06	0.00653062	High_grade_cartilage
ENSG00000187094	chr3_41983035_A_G_rs2683692	-281869	-281868	0.833333	63	72	8.38519e-05	-0.394266	0.0979683	0.000189396	7.87271e-06	0.00653062	High_grade_cartilage
ENSG00000187094	chr3_41983305_A_C_rs112310714	-281599	-281598	0.145833	57	63	3.04334e-05	0.444453	0.103879	0.000189396	7.87271e-06	0.00653062	High_grade_cartilage
ENSG00000187094	chr3_41983379_A_G_rs145688285	-281525	-281524	0.145833	57	63	3.04334e-05	0.444453	0.103879	0.000189396	7.87271e-06	0.00653062	High_grade_cartilage
ENSG00000187094	chr3_41983388_C_T_rs112472624	-281516	-281515	0.145833	57	63	3.04334e-05	0.444453	0.103879	0.000189396	7.87271e-06	0.00653062	High_grade_cartilage
ENSG00000187094	chr3_41983408_G_A_rs113565471	-281496	-281495	0.145833	57	63	3.04334e-05	0.444453	0.103879	0.000189396	7.87271e-06	0.00653062	High_grade_cartilage
ENSG00000187094	chr3_41983458_G_C_rs148277669	-281446	-281445	0.145833	57	63	3.04334e-05	0.444453	0.103879	0.000189396	7.87271e-06	0.00653062	High_grade_cartilage
ENSG00000187094	chr3_41983465_C_T_rs181170812	-281439	-281438	0.145833	57	63	3.04334e-05	0.444453	0.103879	0.000189396	7.87271e-06	0.00653062	High_grade_cartilage
ENSG00000187094	chr3_41983491_G_A_rs145176532	-281413	-281412	0.145833	57	63	3.04334e-05	0.444453	0.103879	0.000189396	7.87271e-06	0.00653062	High_grade_cartilage
ENSG00000187094	chr3_41983862_G_A_rs73073276	-281042	-281041	0.145833	57	63	3.04334e-05	0.444453	0.103879	0.000189396	7.87271e-06	0.00653062	High_grade_cartilage
ENSG00000187094	chr3_41984087_G_A_rs78662667	-280817	-280816	0.145833	57	63	3.04334e-05	0.444453	0.103879	0.000189396	7.87271e-06	0.00653062	High_grade_cartilage
ENSG00000187094	chr3_41984280_T_C_rs73073280	-280624	-280623	0.145833	57	63	3.04334e-05	0.444453	0.103879	0.000189396	7.87271e-06	0.00653062	High_grade_cartilage
ENSG00000187094	chr3_41984447_T_C_rs794902	-280457	-280456	0.835648	62	71	6.50539e-05	-0.400955	0.0980532	0.000189396	7.87271e-06	0.00653062	High_grade_cartilage
ENSG00000187094	chr3_41984874_C_T_rs73073281	-280030	-280029	0.145833	57	63	3.04334e-05	0.444453	0.103879	0.000189396	7.87271e-06	0.00653062	High_grade_cartilage
ENSG00000187094	chr3_41985263_A_T_rs56008529	-279641	-279640	0.145833	57	63	3.04334e-05	0.444453	0.103879	0.000189396	7.87271e-06	0.00653062	High_grade_cartilage
ENSG00000187094	chr3_41985755_T_C_rs56865718	-279149	-279148	0.150463	57	65	6.00492e-05	0.410943	0.1	0.000189396	7.87271e-06	0.00653062	High_grade_cartilage
ENSG00000187094	chr3_41985871_G_A_rs1087599	-279033	-279032	0.835648	62	71	6.50539e-05	-0.400955	0.0980532	0.000189396	7.87271e-06	0.00653062	High_grade_cartilage
ENSG00000187094	chr3_41985919_G_C_rs116717051	-278985	-278984	0.145833	57	63	3.04334e-05	0.444453	0.103879	0.000189396	7.87271e-06	0.00653062	High_grade_cartilage
ENSG00000187094	chr3_41986074_T_G_rs73073285	-278830	-278829	0.145833	57	63	3.04334e-05	0.444453	0.103879	0.000189396	7.87271e-06	0.00653062	High_grade_cartilage
ENSG00000187094	chr3_41986145_G_C_rs73073288	-278759	-278758	0.145833	57	63	3.04334e-05	0.444453	0.103879	0.000189396	7.87271e-06	0.00653062	High_grade_cartilage
ENSG00000187094	chr3_41986192_T_G_rs73073290	-278712	-278711	0.145833	57	63	3.04334e-05	0.444453	0.103879	0.000189396	7.87271e-06	0.00653062	High_grade_cartilage
ENSG00000187094	chr3_41986512_G_C_rs73073291	-278392	-278391	0.145833	57	63	3.04334e-05	0.444453	0.103879	0.000189396	7.87271e-06	0.00653062	High_grade_cartilage
ENSG00000187094	chr3_41986531_C_A_rs73073292	-278373	-278372	0.145833	57	63	3.04334e-05	0.444453	0.103879	0.000189396	7.87271e-06	0.00653062	High_grade_cartilage
ENSG00000187094	chr3_41986561_A_G_rs73073294	-278343	-278342	0.145833	57	63	3.04334e-05	0.444453	0.103879	0.000189396	7.87271e-06	0.00653062	High_grade_cartilage
ENSG00000187094	chr3_41986582_G_A_rs73073296	-278322	-278321	0.145833	57	63	3.04334e-05	0.444453	0.103879	0.000189396	7.87271e-06	0.00653062	High_grade_cartilage
ENSG00000187094	chr3_41986731_G_A_rs73830596	-278173	-278172	0.145833	57	63	3.04334e-05	0.444453	0.103879	0.000189396	7.87271e-06	0.00653062	High_grade_cartilage
ENSG00000187094	chr3_41986933_G_C_rs78402272	-277971	-277970	0.145833	57	63	3.04334e-05	0.444453	0.103879	0.000189396	7.87271e-06	0.00653062	High_grade_cartilage
ENSG00000187094	chr3_41987082_G_T_rs113496706	-277822	-277821	0.145833	57	63	3.04334e-05	0.444453	0.103879	0.000189396	7.87271e-06	0.00653062	High_grade_cartilage
ENSG00000187094	chr3_41987230_T_C_rs794899	-277674	-277673	0.835648	62	71	6.50539e-05	-0.400955	0.0980532	0.000189396	7.87271e-06	0.00653062	High_grade_cartilage
ENSG00000187094	chr3_41987285_T_C_rs73073301	-277619	-277618	0.145833	57	63	3.04334e-05	0.444453	0.103879	0.000189396	7.87271e-06	0.00653062	High_grade_cartilage
ENSG00000187094	chr3_41987860_A_C_rs61646756	-277044	-277043	0.145833	57	63	3.04334e-05	0.444453	0.103879	0.000189396	7.87271e-06	0.00653062	High_grade_cartilage
ENSG00000187094	chr3_41988343_T_C_rs17284933	-276561	-276560	0.145833	57	63	3.04334e-05	0.444453	0.103879	0.000189396	7.87271e-06	0.00653062	High_grade_cartilage
ENSG00000187094	chr3_41988387_T_C_rs73073302	-276517	-276516	0.145833	57	63	3.04334e-05	0.444453	0.103879	0.000189396	7.87271e-06	0.00653062	High_grade_cartilage
ENSG00000187094	chr3_41988537_G_A_rs113027442	-276367	-276366	0.145833	57	63	3.04334e-05	0.444453	0.103879	0.000189396	7.87271e-06	0.00653062	High_grade_cartilage
ENSG00000187094	chr3_41988586_G_A_rs150663080	-276318	-276317	0.145833	57	63	3.04334e-05	0.444453	0.103879	0.000189396	7.87271e-06	0.00653062	High_grade_cartilage
ENSG00000187094	chr3_41988757_C_A_rs79239400	-276147	-276146	0.145833	57	63	3.04334e-05	0.444453	0.103879	0.000189396	7.87271e-06	0.00653062	High_grade_cartilage
ENSG00000187094	chr3_41988900_G_A_rs73075204	-276004	-276003	0.145833	57	63	3.04334e-05	0.444453	0.103879	0.000189396	7.87271e-06	0.00653062	High_grade_cartilage
ENSG00000187094	chr3_41990130_T_C_rs115135603	-274774	-274773	0.145833	57	63	3.04334e-05	0.444453	0.103879	0.000189396	7.87271e-06	0.00653062	High_grade_cartilage
ENSG00000187094	chr3_41990373_T_C_rs794897	-274531	-274530	0.835648	62	71	6.50539e-05	-0.400955	0.0980532	0.000189396	7.87271e-06	0.00653062	High_grade_cartilage
ENSG00000187094	chr3_41990402_G_A_rs75308766	-274502	-274501	0.145833	57	63	3.04334e-05	0.444453	0.103879	0.000189396	7.87271e-06	0.00653062	High_grade_cartilage
ENSG00000187094	chr3_41990410_C_T_rs794896	-274494	-274493	0.835648	62	71	6.50539e-05	-0.400955	0.0980532	0.000189396	7.87271e-06	0.00653062	High_grade_cartilage
ENSG00000187094	chr3_41990482_A_C_rs794895	-274422	-274421	0.835648	62	71	6.50539e-05	-0.400955	0.0980532	0.000189396	7.87271e-06	0.00653062	High_grade_cartilage
ENSG00000187094	chr3_41990991_C_T_rs794894	-273913	-273912	0.835648	62	71	6.50539e-05	-0.400955	0.0980532	0.000189396	7.87271e-06	0.00653062	High_grade_cartilage
ENSG00000187094	chr3_41991019_C_T_rs61182696	-273885	-273884	0.145833	57	63	3.04334e-05	0.444453	0.103879	0.000189396	7.87271e-06	0.00653062	High_grade_cartilage
ENSG00000187094	chr3_41991932_G_T_rs73075211	-272972	-272971	0.145833	57	63	3.04334e-05	0.444453	0.103879	0.000189396	7.87271e-06	0.00653062	High_grade_cartilage
ENSG00000187094	chr3_41991945_T_C_rs75047809	-272959	-272958	0.145833	57	63	3.04334e-05	0.444453	0.103879	0.000189396	7.87271e-06	0.00653062	High_grade_cartilage
ENSG00000187094	chr3_41992153_A_G_rs76127736	-272751	-272750	0.145833	57	63	3.04334e-05	0.444453	0.103879	0.000189396	7.87271e-06	0.00653062	High_grade_cartilage
ENSG00000187094	chr3_41992515_C_T_rs11926737	-272389	-272388	0.835648	62	71	6.50539e-05	-0.400955	0.0980532	0.000189396	7.87271e-06	0.00653062	High_grade_cartilage
ENSG00000187094	chr3_41993238_C_T_rs794905	-271666	-271665	0.835648	62	71	6.50539e-05	-0.400955	0.0980532	0.000189396	7.87271e-06	0.00653062	High_grade_cartilage
ENSG00000187094	chr3_41993665_G_A_rs794904	-271239	-271238	0.835648	62	71	6.50539e-05	-0.400955	0.0980532	0.000189396	7.87271e-06	0.00653062	High_grade_cartilage
ENSG00000187094	chr3_41995325_C_CT_rs147205358	-269579	-269578	0.145833	57	63	3.04334e-05	0.444453	0.103879	0.000189396	7.87271e-06	0.00653062	High_grade_cartilage
ENSG00000187094	chr3_41996388_T_C_rs77014899	-268516	-268515	0.159722	61	69	3.88097e-05	0.425803	0.100934	0.000189396	7.87271e-06	0.00653062	High_grade_cartilage
ENSG00000187094	chr3_41996937_A_C_rs73075219	-267967	-267966	0.145833	57	63	3.04334e-05	0.444453	0.103879	0.000189396	7.87271e-06	0.00653062	High_grade_cartilage
ENSG00000187094	chr3_41997350_C_G_rs57945879	-267554	-267553	0.145833	57	63	3.04334e-05	0.444453	0.103879	0.000189396	7.87271e-06	0.00653062	High_grade_cartilage
ENSG00000187094	chr3_41998678_CA_C_rs5848615;rs397989328	-266226	-266225	0.835648	62	71	6.50539e-05	-0.400955	0.0980532	0.000189396	7.87271e-06	0.00653062	High_grade_cartilage
ENSG00000187094	chr3_42001222_C_T_rs73828505	-263682	-263681	0.159722	61	69	3.88097e-05	0.425803	0.100934	0.000189396	7.87271e-06	0.00653062	High_grade_cartilage
ENSG00000187094	chr3_42002017_T_G_rs7629767	-262887	-262886	0.159722	61	69	3.88097e-05	0.425803	0.100934	0.000189396	7.87271e-06	0.00653062	High_grade_cartilage
ENSG00000187094	chr3_42002794_T_G_rs60525434	-262110	-262109	0.159722	61	69	3.88097e-05	0.425803	0.100934	0.000189396	7.87271e-06	0.00653062	High_grade_cartilage
ENSG00000187094	chr3_42003172_C_T_rs75687617	-261732	-261731	0.145833	57	63	3.04334e-05	0.444453	0.103879	0.000189396	7.87271e-06	0.00653062	High_grade_cartilage
ENSG00000187094	chr3_42003762_C_T_rs150070926	-261142	-261141	0.145833	57	63	3.04334e-05	0.444453	0.103879	0.000189396	7.87271e-06	0.00653062	High_grade_cartilage
ENSG00000187094	chr3_42003811_G_A_rs113956045	-261093	-261092	0.145833	57	63	3.04334e-05	0.444453	0.103879	0.000189396	7.87271e-06	0.00653062	High_grade_cartilage
ENSG00000187094	chr3_42005288_T_G_rs56212772	-259616	-259615	0.159722	61	69	3.88097e-05	0.425803	0.100934	0.000189396	7.87271e-06	0.00653062	High_grade_cartilage
ENSG00000187094	chr3_42008137_T_G_rs73075228	-256767	-256766	0.148148	58	64	2.17921e-05	0.449679	0.10314	0.000189396	7.87271e-06	0.00653062	High_grade_cartilage
ENSG00000187094	chr3_42009132_C_T_rs113712591	-255772	-255771	0.145833	57	63	3.04334e-05	0.444453	0.103879	0.000189396	7.87271e-06	0.00653062	High_grade_cartilage
ENSG00000187094	chr3_42010202_T_C_rs73075231	-254702	-254701	0.145833	57	63	3.04334e-05	0.444453	0.103879	0.000189396	7.87271e-06	0.00653062	High_grade_cartilage
ENSG00000187094	chr3_42010309_G_A_rs73075234	-254595	-254594	0.159722	61	69	3.88097e-05	0.425803	0.100934	0.000189396	7.87271e-06	0.00653062	High_grade_cartilage
ENSG00000187094	chr3_42010344_T_C_rs12635286	-254560	-254559	0.159722	61	69	3.88097e-05	0.425803	0.100934	0.000189396	7.87271e-06	0.00653062	High_grade_cartilage
ENSG00000187094	chr3_42010460_G_C_rs17219090	-254444	-254443	0.159722	61	69	3.88097e-05	0.425803	0.100934	0.000189396	7.87271e-06	0.00653062	High_grade_cartilage
ENSG00000187094	chr3_42011440_G_T_rs794892	-253464	-253463	0.835648	62	71	6.50539e-05	-0.400955	0.0980532	0.000189396	7.87271e-06	0.00653062	High_grade_cartilage
ENSG00000187094	chr3_42012407_G_A_rs704964	-252497	-252496	0.835648	62	71	6.50539e-05	-0.400955	0.0980532	0.000189396	7.87271e-06	0.00653062	High_grade_cartilage
ENSG00000187094	chr3_42016553_C_T_rs73075241	-248351	-248350	0.150463	59	65	2.52082e-05	0.448456	0.1037	0.000189396	7.87271e-06	0.00653062	High_grade_cartilage
ENSG00000187094	chr3_42017102_C_T_rs115702638	-247802	-247801	0.166667	63	72	0.000136837	0.385694	0.0989646	0.000189396	7.87271e-06	0.00653062	High_grade_cartilage
ENSG00000187094	chr3_42018743_C_T_rs7652506	-246161	-246160	0.166667	63	72	0.000136837	0.385694	0.0989646	0.000189396	7.87271e-06	0.00653062	High_grade_cartilage
ENSG00000187094	chr3_42018910_T_C_rs12152489	-245994	-245993	0.150463	59	65	2.52082e-05	0.448456	0.1037	0.000189396	7.87271e-06	0.00653062	High_grade_cartilage
ENSG00000187094	chr3_42020114_A_G_rs56994465	-244790	-244789	0.166667	63	72	0.000136837	0.385694	0.0989646	0.000189396	7.87271e-06	0.00653062	High_grade_cartilage
ENSG00000187094	chr3_42022242_A_G_rs73075250	-242662	-242661	0.166667	63	72	0.000136837	0.385694	0.0989646	0.000189396	7.87271e-06	0.00653062	High_grade_cartilage
ENSG00000187094	chr3_42093508_C_G_rs113494527	-171396	-171395	0.0717593	29	31	9.63567e-05	0.56754	0.142289	0.000189396	7.87271e-06	0.00653062	High_grade_cartilage
ENSG00000187094	chr3_42104027_C_T_rs112406027	-160877	-160876	0.0717593	29	31	9.63567e-05	0.56754	0.142289	0.000189396	7.87271e-06	0.00653062	High_grade_cartilage
ENSG00000187094	chr3_42111422_G_A_rs142590919	-153482	-153481	0.0717593	28	31	3.82302e-05	0.569718	0.134929	0.000189396	7.87271e-06	0.00653062	High_grade_cartilage
ENSG00000187094	chr3_42113887_C_T_rs75563240	-151017	-151016	0.0717593	28	31	3.82302e-05	0.569718	0.134929	0.000189396	7.87271e-06	0.00653062	High_grade_cartilage
ENSG00000187094	chr3_42116867_G_A_rs11718948	-148037	-148036	0.0717593	28	31	3.82302e-05	0.569718	0.134929	0.000189396	7.87271e-06	0.00653062	High_grade_cartilage
ENSG00000187094	chr3_42117349_GGGCCTCTC_G_rs138140348;rs760112923;rs61199298	-147555	-147554	0.0717593	28	31	3.82302e-05	0.569718	0.134929	0.000189396	7.87271e-06	0.00653062	High_grade_cartilage
ENSG00000187094	chr3_42117687_C_G_rs9877516	-147217	-147216	0.0717593	28	31	3.82302e-05	0.569718	0.134929	0.000189396	7.87271e-06	0.00653062	High_grade_cartilage
ENSG00000187094	chr3_42119580_G_A_rs11706587	-145324	-145323	0.0717593	28	31	8.84557e-05	0.538266	0.134208	0.000189396	7.87271e-06	0.00653062	High_grade_cartilage
ENSG00000187094	chr3_42121282_C_T_rs11708605	-143622	-143621	0.0740741	29	32	6.27399e-05	0.541539	0.132136	0.000189396	7.87271e-06	0.00653062	High_grade_cartilage
ENSG00000187094	chr3_42122746_G_A_rs61666600	-142158	-142157	0.0740741	29	32	6.27399e-05	0.541539	0.132136	0.000189396	7.87271e-06	0.00653062	High_grade_cartilage
ENSG00000187094	chr3_42125194_TA_T_rs35828517	-139710	-139709	0.0740741	29	32	6.27399e-05	0.541539	0.132136	0.000189396	7.87271e-06	0.00653062	High_grade_cartilage
ENSG00000187094	chr3_42127199_C_T_rs73828565	-137705	-137704	0.0740741	29	32	6.27399e-05	0.541539	0.132136	0.000189396	7.87271e-06	0.00653062	High_grade_cartilage
ENSG00000187094	chr3_42127900_C_T_rs114149261	-137004	-137003	0.0740741	29	32	6.27399e-05	0.541539	0.132136	0.000189396	7.87271e-06	0.00653062	High_grade_cartilage
ENSG00000187094	chr3_42129173_G_A_rs11711576	-135731	-135730	0.0740741	29	32	6.27399e-05	0.541539	0.132136	0.000189396	7.87271e-06	0.00653062	High_grade_cartilage
ENSG00000187094	chr3_42131044_G_A_rs73828569	-133860	-133859	0.0763889	30	33	8.38482e-05	0.528694	0.131371	0.000189396	7.87271e-06	0.00653062	High_grade_cartilage
ENSG00000187094	chr3_42131609_T_C_rs576827745	-133295	-133294	0.0763889	30	33	8.38482e-05	0.528694	0.131371	0.000189396	7.87271e-06	0.00653062	High_grade_cartilage
ENSG00000187094	chr3_42133515_C_T_rs11720471	-131389	-131388	0.0740741	29	32	6.27399e-05	0.541539	0.132136	0.000189396	7.87271e-06	0.00653062	High_grade_cartilage
ENSG00000187094	chr3_42134403_G_A_rs141441726	-130501	-130500	0.0740741	29	32	6.27399e-05	0.541539	0.132136	0.000189396	7.87271e-06	0.00653062	High_grade_cartilage
ENSG00000187094	chr3_42134487_C_T_rs112740014	-130417	-130416	0.0740741	29	32	6.27399e-05	0.541539	0.132136	0.000189396	7.87271e-06	0.00653062	High_grade_cartilage
ENSG00000187094	chr3_42135998_C_T_rs79562303	-128906	-128905	0.0740741	29	32	6.27399e-05	0.541539	0.132136	0.000189396	7.87271e-06	0.00653062	High_grade_cartilage
ENSG00000187094	chr3_42136642_TAAA_T_rs759182897	-128262	-128261	0.0740741	29	32	0.000156005	0.516029	0.133591	0.000189396	7.87271e-06	0.00653062	High_grade_cartilage
ENSG00000187094	chr3_42138187_T_C_rs11129941	-126717	-126716	0.0740741	29	32	6.27399e-05	0.541539	0.132136	0.000189396	7.87271e-06	0.00653062	High_grade_cartilage
ENSG00000187094	chr3_42138745_C_G_rs113540515	-126159	-126158	0.0740741	29	32	6.27399e-05	0.541539	0.132136	0.000189396	7.87271e-06	0.00653062	High_grade_cartilage
ENSG00000187094	chr3_42139201_A_T_rs77057253	-125703	-125702	0.0740741	29	32	6.27399e-05	0.541539	0.132136	0.000189396	7.87271e-06	0.00653062	High_grade_cartilage
ENSG00000187094	chr3_42142071_G_A_rs113397734	-122833	-122832	0.0740741	29	32	6.27399e-05	0.541539	0.132136	0.000189396	7.87271e-06	0.00653062	High_grade_cartilage
ENSG00000273328	chr3_42696805_G_A_rs2290973	-112668	-112667	0.5	165	216	8.51938e-05	-0.302654	0.0752805	0.000210363	4.56414e-12	1.53808e-08	High_grade_cartilage
ENSG00000273328	chr3_42710601_T_C_rs339662	-98872	-98871	0.710648	106	125	4.15173e-05	-0.317218	0.0754943	0.000210363	4.56414e-12	1.53808e-08	High_grade_cartilage
ENSG00000273328	chr3_42770079_C_T_rs73087348	-39394	-39393	0.263889	99	114	3.50722e-06	0.374273	0.0781868	0.000210363	4.56414e-12	1.53808e-08	High_grade_cartilage
ENSG00000273328	chr3_42778483_C_G_rs17238972	-30990	-30989	0.263889	99	114	3.50722e-06	0.374273	0.0781868	0.000210363	4.56414e-12	1.53808e-08	High_grade_cartilage
ENSG00000273328	chr3_42784549_T_G_rs6865	-24924	-24923	0.263889	99	114	3.50722e-06	0.374273	0.0781868	0.000210363	4.56414e-12	1.53808e-08	High_grade_cartilage
ENSG00000273328	chr3_42790974_A_G_rs73075297	-18499	-18498	0.263889	99	114	3.50722e-06	0.374273	0.0781868	0.000210363	4.56414e-12	1.53808e-08	High_grade_cartilage
ENSG00000273328	chr3_42791158_C_T_rs73075301	-18315	-18314	0.263889	99	114	3.50722e-06	0.374273	0.0781868	0.000210363	4.56414e-12	1.53808e-08	High_grade_cartilage
ENSG00000273328	chr3_42793713_G_A_rs73077208	-15760	-15759	0.263889	99	114	3.50722e-06	0.374273	0.0781868	0.000210363	4.56414e-12	1.53808e-08	High_grade_cartilage
ENSG00000273328	chr3_42796528_G_A_rs73077214	-12945	-12944	0.263889	99	114	3.50722e-06	0.374273	0.0781868	0.000210363	4.56414e-12	1.53808e-08	High_grade_cartilage
ENSG00000273328	chr3_42800848_T_C_rs73077220	-8625	-8624	0.263889	99	114	3.50722e-06	0.374273	0.0781868	0.000210363	4.56414e-12	1.53808e-08	High_grade_cartilage
ENSG00000273328	chr3_42817174_T_C_rs73077238	7701	7702	0.261574	99	113	2.5563e-06	0.383236	0.0788861	0.000210363	4.56414e-12	1.53808e-08	High_grade_cartilage
ENSG00000273328	chr3_42818666_A_G_rs112042968	9193	9194	0.263889	99	114	3.50722e-06	0.374273	0.0781868	0.000210363	4.56414e-12	1.53808e-08	High_grade_cartilage
ENSG00000273328	chr3_42822312_A_G_rs4682860	12839	12840	0.539352	152	199	5.52845e-06	-0.334575	0.0714426	0.000210363	4.56414e-12	1.53808e-08	High_grade_cartilage
ENSG00000273328	chr3_42827724_G_A_rs7653015	18251	18252	0.247685	94	107	4.56414e-12	0.554463	0.0747907	0.000210363	4.56414e-12	1.53808e-08	High_grade_cartilage
ENSG00000273328	chr3_42829416_A_G_rs11716959	19943	19944	0.752315	94	107	4.56414e-12	-0.554463	0.0747907	0.000210363	4.56414e-12	1.53808e-08	High_grade_cartilage
ENSG00000273328	chr3_42838535_GACTGACCAT_G_rs72420907;rs375405765	29062	29063	0.226852	85	98	7.96507e-10	0.502577	0.0774344	0.000210363	4.56414e-12	1.53808e-08	High_grade_cartilage
ENSG00000273328	chr3_42873893_T_C_rs6782601	64420	64421	0.229167	86	99	1.44013e-09	0.497406	0.0779658	0.000210363	4.56414e-12	1.53808e-08	High_grade_cartilage
ENSG00000273328	chr3_42874386_C_T_rs735320	64913	64914	0.219907	83	95	2.56894e-09	0.498664	0.0795235	0.000210363	4.56414e-12	1.53808e-08	High_grade_cartilage
ENSG00000273328	chr3_42879157_G_A_rs60789149	69684	69685	0.229167	86	99	1.44013e-09	0.497406	0.0779658	0.000210363	4.56414e-12	1.53808e-08	High_grade_cartilage
ENSG00000273328	chr3_42881205_G_T_rs6771233	71732	71733	0.347222	126	150	0.000121168	-0.306528	0.0780138	0.000210363	4.56414e-12	1.53808e-08	High_grade_cartilage
ENSG00000273328	chr3_42882284_G_T_rs6774801	72811	72812	0.347222	126	150	0.000121168	-0.306528	0.0780138	0.000210363	4.56414e-12	1.53808e-08	High_grade_cartilage
ENSG00000273328	chr3_42882472_T_C_rs4682869	72999	73000	0.344907	126	149	0.000132404	-0.305567	0.0782314	0.000210363	4.56414e-12	1.53808e-08	High_grade_cartilage
ENSG00000273328	chr3_42883133_A_C_rs11129981	73660	73661	0.342593	125	148	0.000195084	-0.298528	0.0784921	0.000210363	4.56414e-12	1.53808e-08	High_grade_cartilage
ENSG00000273328	chr3_42883150_A_G_rs11129982	73677	73678	0.344907	125	149	0.000178605	-0.299557	0.0782781	0.000210363	4.56414e-12	1.53808e-08	High_grade_cartilage
ENSG00000273328	chr3_42886248_C_T_rs1346415	76775	76776	0.724537	103	119	6.63344e-07	-0.403365	0.0782625	0.000210363	4.56414e-12	1.53808e-08	High_grade_cartilage
ENSG00000273328	chr3_42888013_GT_G_rs11310377;rs796085098	78540	78541	0.724537	103	119	6.63344e-07	-0.403365	0.0782625	0.000210363	4.56414e-12	1.53808e-08	High_grade_cartilage
ENSG00000273328	chr3_42888284_G_A_rs2372270	78811	78812	0.724537	103	119	6.63344e-07	-0.403365	0.0782625	0.000210363	4.56414e-12	1.53808e-08	High_grade_cartilage
ENSG00000273328	chr3_42888306_G_GT_rs139996199	78833	78834	0.238426	90	103	2.11486e-08	0.465599	0.0794145	0.000210363	4.56414e-12	1.53808e-08	High_grade_cartilage
ENSG00000273328	chr3_42888886_G_T_rs1346414	79413	79414	0.724537	103	119	6.63344e-07	-0.403365	0.0782625	0.000210363	4.56414e-12	1.53808e-08	High_grade_cartilage
ENSG00000273328	chr3_42892795_G_A_rs1816227	83322	83323	0.238426	90	103	8.1971e-09	0.47873	0.0791511	0.000210363	4.56414e-12	1.53808e-08	High_grade_cartilage
ENSG00000273328	chr3_42895247_G_A_rs62248962	85774	85775	0.238426	90	103	8.1971e-09	0.47873	0.0791511	0.000210363	4.56414e-12	1.53808e-08	High_grade_cartilage
ENSG00000273328	chr3_42899623_G_T_rs7641452	90150	90151	0.238426	90	103	8.1971e-09	0.47873	0.0791511	0.000210363	4.56414e-12	1.53808e-08	High_grade_cartilage
ENSG00000273328	chr3_42904555_A_C_rs7625959	95082	95083	0.240741	89	104	3.46772e-08	0.447559	0.0776382	0.000210363	4.56414e-12	1.53808e-08	High_grade_cartilage
ENSG00000273328	chr3_42905991_C_A_rs28378297	96518	96519	0.233796	88	101	2.72423e-08	0.461077	0.0793218	0.000210363	4.56414e-12	1.53808e-08	High_grade_cartilage
ENSG00000273328	chr3_42906301_C_T_rs9832875	96828	96829	0.233796	88	101	2.72423e-08	0.461077	0.0793218	0.000210363	4.56414e-12	1.53808e-08	High_grade_cartilage
ENSG00000273328	chr3_42907183_TGA_T_rs150324806	97710	97711	0.233796	88	101	2.72423e-08	0.461077	0.0793218	0.000210363	4.56414e-12	1.53808e-08	High_grade_cartilage
ENSG00000273328	chr3_42908689_C_T_rs7617715	99216	99217	0.233796	88	101	2.72423e-08	0.461077	0.0793218	0.000210363	4.56414e-12	1.53808e-08	High_grade_cartilage
ENSG00000273328	chr3_42911718_GAAAGCAGA_G_rs150805941;rs75901092	102245	102246	0.233796	88	101	2.72423e-08	0.461077	0.0793218	0.000210363	4.56414e-12	1.53808e-08	High_grade_cartilage
ENSG00000273328	chr3_42911837_A_G_rs9311330	102364	102365	0.233796	88	101	2.72423e-08	0.461077	0.0793218	0.000210363	4.56414e-12	1.53808e-08	High_grade_cartilage
ENSG00000273328	chr3_42913420_C_T_rs11129987	103947	103948	0.738426	98	113	1.79737e-06	-0.390821	0.0791691	0.000210363	4.56414e-12	1.53808e-08	High_grade_cartilage
ENSG00000273328	chr3_42914106_G_T_rs11129988	104633	104634	0.738426	98	113	1.79737e-06	-0.390821	0.0791691	0.000210363	4.56414e-12	1.53808e-08	High_grade_cartilage
ENSG00000273328	chr3_42915492_A_G_rs834579	106019	106020	0.738426	98	113	1.79737e-06	-0.390821	0.0791691	0.000210363	4.56414e-12	1.53808e-08	High_grade_cartilage
ENSG00000273328	chr3_42915849_CCTT_C_rs10545184;rs71810434	106376	106377	0.233796	88	101	2.72423e-08	0.461077	0.0793218	0.000210363	4.56414e-12	1.53808e-08	High_grade_cartilage
ENSG00000273328	chr3_42918636_TAGAATA_T_rs111330279;rs55877576	109163	109164	0.738426	98	113	1.79737e-06	-0.390821	0.0791691	0.000210363	4.56414e-12	1.53808e-08	High_grade_cartilage
ENSG00000273328	chr3_42919192_A_C_rs704899	109719	109720	0.738426	98	113	1.79737e-06	-0.390821	0.0791691	0.000210363	4.56414e-12	1.53808e-08	High_grade_cartilage
ENSG00000273328	chr3_42922758_A_G_rs9852930	113285	113286	0.236111	89	102	1.22325e-08	0.471831	0.079028	0.000210363	4.56414e-12	1.53808e-08	High_grade_cartilage
ENSG00000273328	chr3_42925682_A_G_rs17074894	116209	116210	0.236111	89	102	1.22325e-08	0.471831	0.079028	0.000210363	4.56414e-12	1.53808e-08	High_grade_cartilage
ENSG00000273328	chr3_42926793_G_C_rs9808932	117320	117321	0.236111	89	102	1.22325e-08	0.471831	0.079028	0.000210363	4.56414e-12	1.53808e-08	High_grade_cartilage
ENSG00000273328	chr3_42929409_T_TG_rs147676829	119936	119937	0.236111	89	102	1.22325e-08	0.471831	0.079028	0.000210363	4.56414e-12	1.53808e-08	High_grade_cartilage
ENSG00000273328	chr3_42935692_G_T_rs10470680	126219	126220	0.236111	89	102	1.22325e-08	0.471831	0.079028	0.000210363	4.56414e-12	1.53808e-08	High_grade_cartilage
ENSG00000273328	chr3_42936069_T_G_rs865842	126596	126597	0.587963	146	178	0.000106186	-0.303461	0.0765637	0.000210363	4.56414e-12	1.53808e-08	High_grade_cartilage
ENSG00000273328	chr3_42937350_T_C_rs834584	127877	127878	0.736111	99	114	9.24448e-07	-0.401348	0.0789696	0.000210363	4.56414e-12	1.53808e-08	High_grade_cartilage
ENSG00000273328	chr3_42937990_A_T_rs9311331	128517	128518	0.236111	89	102	1.22325e-08	0.471831	0.079028	0.000210363	4.56414e-12	1.53808e-08	High_grade_cartilage
ENSG00000273328	chr3_42940201_A_G_rs60616619	130728	130729	0.236111	89	102	1.22325e-08	0.471831	0.079028	0.000210363	4.56414e-12	1.53808e-08	High_grade_cartilage
ENSG00000273328	chr3_42951161_G_A_rs9858270	141688	141689	0.236111	89	102	1.22325e-08	0.471831	0.079028	0.000210363	4.56414e-12	1.53808e-08	High_grade_cartilage
ENSG00000273328	chr3_42951168_C_T_rs704895	141695	141696	0.736111	99	114	9.24448e-07	-0.401348	0.0789696	0.000210363	4.56414e-12	1.53808e-08	High_grade_cartilage
ENSG00000273328	chr3_42951556_A_G_rs834699	142083	142084	0.736111	99	114	9.24448e-07	-0.401348	0.0789696	0.000210363	4.56414e-12	1.53808e-08	High_grade_cartilage
ENSG00000273328	chr3_42954061_TA_T_rs140344690	144588	144589	0.236111	89	102	1.22325e-08	0.471831	0.079028	0.000210363	4.56414e-12	1.53808e-08	High_grade_cartilage
ENSG00000273328	chr3_42954251_G_A_rs62249006	144778	144779	0.236111	89	102	1.22325e-08	0.471831	0.079028	0.000210363	4.56414e-12	1.53808e-08	High_grade_cartilage
ENSG00000273328	chr3_42958405_C_T_rs62249007	148932	148933	0.236111	89	102	1.22325e-08	0.471831	0.079028	0.000210363	4.56414e-12	1.53808e-08	High_grade_cartilage
ENSG00000273328	chr3_42959079_C_T_rs62249008	149606	149607	0.236111	89	102	1.22325e-08	0.471831	0.079028	0.000210363	4.56414e-12	1.53808e-08	High_grade_cartilage
ENSG00000273328	chr3_42959304_C_T_rs3915020	149831	149832	0.236111	89	102	1.22325e-08	0.471831	0.079028	0.000210363	4.56414e-12	1.53808e-08	High_grade_cartilage
ENSG00000273328	chr3_42966191_T_C_rs62249009	156718	156719	0.236111	89	102	1.22325e-08	0.471831	0.079028	0.000210363	4.56414e-12	1.53808e-08	High_grade_cartilage
ENSG00000273328	chr3_42966774_TA_T_rs35403138	157301	157302	0.587963	146	178	0.000106186	-0.303461	0.0765637	0.000210363	4.56414e-12	1.53808e-08	High_grade_cartilage
ENSG00000273328	chr3_42968826_G_A_rs61004728	159353	159354	0.236111	89	102	1.22325e-08	0.471831	0.079028	0.000210363	4.56414e-12	1.53808e-08	High_grade_cartilage
ENSG00000273328	chr3_42968980_A_G_rs526511	159507	159508	0.736111	99	114	9.24448e-07	-0.401348	0.0789696	0.000210363	4.56414e-12	1.53808e-08	High_grade_cartilage
ENSG00000273328	chr3_42971343_G_A_rs9833284	161870	161871	0.236111	89	102	1.22325e-08	0.471831	0.079028	0.000210363	4.56414e-12	1.53808e-08	High_grade_cartilage
ENSG00000273328	chr3_42972558_T_C_rs579878	163085	163086	0.587963	146	178	0.000106186	-0.303461	0.0765637	0.000210363	4.56414e-12	1.53808e-08	High_grade_cartilage
ENSG00000273328	chr3_42975601_AT_A_rs11307575	166128	166129	0.736111	99	114	9.24448e-07	-0.401348	0.0789696	0.000210363	4.56414e-12	1.53808e-08	High_grade_cartilage
ENSG00000273328	chr3_42976805_G_A_rs834325	167332	167333	0.736111	99	114	9.24448e-07	-0.401348	0.0789696	0.000210363	4.56414e-12	1.53808e-08	High_grade_cartilage
ENSG00000273328	chr3_42977708_C_T_rs638602	168235	168236	0.736111	99	114	9.24448e-07	-0.401348	0.0789696	0.000210363	4.56414e-12	1.53808e-08	High_grade_cartilage
ENSG00000273328	chr3_42977843_A_T_rs649682	168370	168371	0.736111	99	114	9.24448e-07	-0.401348	0.0789696	0.000210363	4.56414e-12	1.53808e-08	High_grade_cartilage
ENSG00000273328	chr3_42979515_C_G_rs6773223	170042	170043	0.236111	89	102	1.22325e-08	0.471831	0.079028	0.000210363	4.56414e-12	1.53808e-08	High_grade_cartilage
ENSG00000273328	chr3_42979596_G_A_rs6763762	170123	170124	0.236111	89	102	1.22325e-08	0.471831	0.079028	0.000210363	4.56414e-12	1.53808e-08	High_grade_cartilage
ENSG00000273328	chr3_42979891_C_T_rs6775999	170418	170419	0.236111	89	102	1.22325e-08	0.471831	0.079028	0.000210363	4.56414e-12	1.53808e-08	High_grade_cartilage
ENSG00000273328	chr3_42982953_T_G_rs551658	173480	173481	0.736111	99	114	9.24448e-07	-0.401348	0.0789696	0.000210363	4.56414e-12	1.53808e-08	High_grade_cartilage
ENSG00000273328	chr3_42984494_T_C_rs6798412	175021	175022	0.236111	89	102	1.22325e-08	0.471831	0.079028	0.000210363	4.56414e-12	1.53808e-08	High_grade_cartilage
ENSG00000273328	chr3_42984828_C_T_rs834183	175355	175356	0.736111	99	114	9.24448e-07	-0.401348	0.0789696	0.000210363	4.56414e-12	1.53808e-08	High_grade_cartilage
ENSG00000273328	chr3_42985251_A_G_rs6798520	175778	175779	0.236111	89	102	1.22325e-08	0.471831	0.079028	0.000210363	4.56414e-12	1.53808e-08	High_grade_cartilage
ENSG00000273328	chr3_42985469_G_A_rs62249011	175996	175997	0.236111	89	102	1.22325e-08	0.471831	0.079028	0.000210363	4.56414e-12	1.53808e-08	High_grade_cartilage
ENSG00000273328	chr3_42986383_T_C_rs542394	176910	176911	0.738426	98	113	4.07429e-07	-0.411128	0.0781897	0.000210363	4.56414e-12	1.53808e-08	High_grade_cartilage
ENSG00000273328	chr3_42986457_G_T_rs619660	176984	176985	0.743056	97	111	5.39048e-07	-0.410924	0.0790469	0.000210363	4.56414e-12	1.53808e-08	High_grade_cartilage
ENSG00000273328	chr3_42986636_C_CT_rs146611174	177163	177164	0.236111	89	102	1.22325e-08	0.471831	0.079028	0.000210363	4.56414e-12	1.53808e-08	High_grade_cartilage
ENSG00000273328	chr3_42986659_G_T_rs545023	177186	177187	0.738426	98	113	4.07429e-07	-0.411128	0.0781897	0.000210363	4.56414e-12	1.53808e-08	High_grade_cartilage
ENSG00000273328	chr3_42987395_A_C_rs615462	177922	177923	0.752315	96	107	1.05172e-06	-0.412131	0.0815415	0.000210363	4.56414e-12	1.53808e-08	High_grade_cartilage
ENSG00000273328	chr3_42987601_ATTATG_A_rs147565468;rs5848639	178128	178129	0.738426	100	113	6.11999e-07	-0.413742	0.0800073	0.000210363	4.56414e-12	1.53808e-08	High_grade_cartilage
ENSG00000273328	chr3_42987660_C_A_rs7644923	178187	178188	0.229167	88	99	8.73231e-09	0.489855	0.081155	0.000210363	4.56414e-12	1.53808e-08	High_grade_cartilage
ENSG00000273328	chr3_42987707_G_A_rs62249013	178234	178235	0.224537	86	97	2.98311e-08	0.472003	0.0814544	0.000210363	4.56414e-12	1.53808e-08	High_grade_cartilage
ENSG00000273328	chr3_42990186_A_G_rs62249014	180713	180714	0.233796	89	101	3.33487e-07	0.433522	0.0817897	0.000210363	4.56414e-12	1.53808e-08	High_grade_cartilage
ENSG00000273328	chr3_42994045_C_T_rs62249015	184572	184573	0.240741	92	104	1.39831e-07	0.446684	0.0814856	0.000210363	4.56414e-12	1.53808e-08	High_grade_cartilage
ENSG00000273328	chr3_42994952_A_G_rs9837761	185479	185480	0.240741	92	104	1.39831e-07	0.446684	0.0814856	0.000210363	4.56414e-12	1.53808e-08	High_grade_cartilage
ENSG00000273328	chr3_42999195_T_C_rs28601753	189722	189723	0.240741	92	104	1.39831e-07	0.446684	0.0814856	0.000210363	4.56414e-12	1.53808e-08	High_grade_cartilage
ENSG00000273328	chr3_43000808_G_T_rs62249016	191335	191336	0.240741	92	104	1.39831e-07	0.446684	0.0814856	0.000210363	4.56414e-12	1.53808e-08	High_grade_cartilage
ENSG00000273328	chr3_43007736_AT_A_rs143839385	198263	198264	0.243056	92	105	1.7096e-07	0.438139	0.0805376	0.000210363	4.56414e-12	1.53808e-08	High_grade_cartilage
ENSG00000273328	chr3_43007852_C_T_rs62249584	198379	198380	0.243056	92	105	1.7096e-07	0.438139	0.0805376	0.000210363	4.56414e-12	1.53808e-08	High_grade_cartilage
ENSG00000273328	chr3_43013855_ACAGGCAGGGGCTTTGT_A_rs61680765	204382	204383	0.236111	89	102	1.11995e-07	0.445059	0.0805184	0.000210363	4.56414e-12	1.53808e-08	High_grade_cartilage
ENSG00000273328	chr3_43016901_TGAAGGGGCTGTGTGAAGTCCCAG_T_rs558284004	207428	207429	0.236111	89	102	1.11995e-07	0.445059	0.0805184	0.000210363	4.56414e-12	1.53808e-08	High_grade_cartilage
ENSG00000273328	chr3_43017722_A_G_rs9824700	208249	208250	0.236111	89	102	1.11995e-07	0.445059	0.0805184	0.000210363	4.56414e-12	1.53808e-08	High_grade_cartilage
ENSG00000273328	chr3_43017744_C_T_rs9862469	208271	208272	0.236111	89	102	1.11995e-07	0.445059	0.0805184	0.000210363	4.56414e-12	1.53808e-08	High_grade_cartilage
ENSG00000273328	chr3_43018086_A_G_rs9828785	208613	208614	0.236111	89	102	1.11995e-07	0.445059	0.0805184	0.000210363	4.56414e-12	1.53808e-08	High_grade_cartilage
ENSG00000273328	chr3_43018503_G_A_rs1392319	209030	209031	0.25	95	108	5.04041e-06	0.388093	0.0824968	0.000210363	4.56414e-12	1.53808e-08	High_grade_cartilage
ENSG00000273328	chr3_43018989_T_C_rs9816391	209516	209517	0.25	95	108	5.04041e-06	0.388093	0.0824968	0.000210363	4.56414e-12	1.53808e-08	High_grade_cartilage
ENSG00000273328	chr3_43020674_A_G_rs9840349	211201	211202	0.236111	89	102	1.11995e-07	0.445059	0.0805184	0.000210363	4.56414e-12	1.53808e-08	High_grade_cartilage
ENSG00000273328	chr3_43021574_G_A_rs28655956	212101	212102	0.236111	89	102	1.11995e-07	0.445059	0.0805184	0.000210363	4.56414e-12	1.53808e-08	High_grade_cartilage
ENSG00000273328	chr3_43021914_T_G_rs1403525	212441	212442	0.236111	89	102	1.11995e-07	0.445059	0.0805184	0.000210363	4.56414e-12	1.53808e-08	High_grade_cartilage
ENSG00000273328	chr3_43024178_C_T_rs9870478	214705	214706	0.236111	89	102	1.11995e-07	0.445059	0.0805184	0.000210363	4.56414e-12	1.53808e-08	High_grade_cartilage
ENSG00000273328	chr3_43024327_G_A_rs76739219	214854	214855	0.236111	89	102	1.11995e-07	0.445059	0.0805184	0.000210363	4.56414e-12	1.53808e-08	High_grade_cartilage
ENSG00000273328	chr3_43024443_T_A_rs9815609	214970	214971	0.236111	89	102	1.11995e-07	0.445059	0.0805184	0.000210363	4.56414e-12	1.53808e-08	High_grade_cartilage
ENSG00000273328	chr3_43024525_C_T_rs28673478	215052	215053	0.236111	89	102	1.11995e-07	0.445059	0.0805184	0.000210363	4.56414e-12	1.53808e-08	High_grade_cartilage
ENSG00000273328	chr3_43049304_A_ATAGT_rs145034380;rs78676921	239831	239832	0.273148	98	118	1.96452e-05	0.340988	0.0777637	0.000210363	4.56414e-12	1.53808e-08	High_grade_cartilage
ENSG00000273328	chr3_43049522_A_G_rs17391070	240049	240050	0.273148	98	118	1.96452e-05	0.340988	0.0777637	0.000210363	4.56414e-12	1.53808e-08	High_grade_cartilage
ENSG00000273328	chr3_43052624_C_T_rs62247128	243151	243152	0.273148	98	118	1.96452e-05	0.340988	0.0777637	0.000210363	4.56414e-12	1.53808e-08	High_grade_cartilage
ENSG00000273328	chr3_43078977_A_C_rs3215318	269504	269505	0.0787037	32	34	0.000172251	0.512244	0.133519	0.000210363	4.56414e-12	1.53808e-08	High_grade_cartilage
ENSG00000273328	chr3_43079020_C_G_rs1829843	269547	269548	0.0763889	31	33	0.000179609	0.512569	0.133993	0.000210363	4.56414e-12	1.53808e-08	High_grade_cartilage
ENSG00000273328	chr3_43085902_T_C_rs79497539	276429	276430	0.0763889	31	33	0.000179609	0.512569	0.133993	0.000210363	4.56414e-12	1.53808e-08	High_grade_cartilage
ENSG00000273328	chr3_43097822_G_C_rs12634345	288349	288350	0.0763889	31	33	0.000179609	0.512569	0.133993	0.000210363	4.56414e-12	1.53808e-08	High_grade_cartilage
ENSG00000273328	chr3_43107460_G_A_rs12637897	297987	297988	0.0763889	31	33	0.000179609	0.512569	0.133993	0.000210363	4.56414e-12	1.53808e-08	High_grade_cartilage
ENSG00000283706	chr3_46664574_A_T_rs6800372	-53296	-53295	0.0833333	32	36	7.81833e-05	0.514974	0.127395	0.0002525	1.74744e-05	0.0107963	High_grade_cartilage
ENSG00000283706	chr3_46664575_G_A_rs6762662	-53295	-53294	0.0833333	32	36	7.81833e-05	0.514974	0.127395	0.0002525	1.74744e-05	0.0107963	High_grade_cartilage
ENSG00000283706	chr3_46667614_G_A_rs79817367	-50256	-50255	0.0833333	32	36	7.81833e-05	0.514974	0.127395	0.0002525	1.74744e-05	0.0107963	High_grade_cartilage
ENSG00000283706	chr3_46735496_C_T_rs79865208	17626	17627	0.0509259	21	22	1.74744e-05	0.755378	0.171168	0.0002525	1.74744e-05	0.0107963	High_grade_cartilage
ENSG00000283706	chr3_46740279_G_A_rs77151660	22409	22410	0.0509259	21	22	1.74744e-05	0.755378	0.171168	0.0002525	1.74744e-05	0.0107963	High_grade_cartilage
ENSG00000283706	chr3_46746199_T_G_rs6775814	28329	28330	0.0532407	22	23	3.93818e-05	0.71123	0.168738	0.0002525	1.74744e-05	0.0107963	High_grade_cartilage
ENSG00000283706	chr3_46746256_T_A_rs80164814	28386	28387	0.0509259	21	22	1.74744e-05	0.755378	0.171168	0.0002525	1.74744e-05	0.0107963	High_grade_cartilage
ENSG00000283706	chr3_46747779_G_C_rs72899433	29909	29910	0.0509259	21	22	1.74744e-05	0.755378	0.171168	0.0002525	1.74744e-05	0.0107963	High_grade_cartilage
ENSG00000283706	chr3_46753595_G_A_rs56836203	35725	35726	0.0532407	22	23	3.93818e-05	0.71123	0.168738	0.0002525	1.74744e-05	0.0107963	High_grade_cartilage
ENSG00000283706	chr3_46810559_G_A_rs6763025	92689	92690	0.0532407	22	23	3.93818e-05	0.71123	0.168738	0.0002525	1.74744e-05	0.0107963	High_grade_cartilage
ENSG00000284672	chr3_46701033_C_A_rs77829267	-111526	-111525	0.0833333	35	36	0.000182264	0.440555	0.115285	0.000344454	1.55798e-05	0.00985847	High_grade_cartilage
ENSG00000284672	chr3_46735496_C_T_rs79865208	-77063	-77062	0.0509259	21	22	1.55798e-05	0.607409	0.136787	0.000344454	1.55798e-05	0.00985847	High_grade_cartilage
ENSG00000284672	chr3_46740279_G_A_rs77151660	-72280	-72279	0.0509259	21	22	1.55798e-05	0.607409	0.136787	0.000344454	1.55798e-05	0.00985847	High_grade_cartilage
ENSG00000284672	chr3_46740510_A_G_rs62246232	-72049	-72048	0.0925926	38	40	3.31083e-05	0.452188	0.106201	0.000344454	1.55798e-05	0.00985847	High_grade_cartilage
ENSG00000284672	chr3_46746199_T_G_rs6775814	-66360	-66359	0.0532407	22	23	6.05871e-05	0.555424	0.135233	0.000344454	1.55798e-05	0.00985847	High_grade_cartilage
ENSG00000284672	chr3_46746256_T_A_rs80164814	-66303	-66302	0.0509259	21	22	1.55798e-05	0.607409	0.136787	0.000344454	1.55798e-05	0.00985847	High_grade_cartilage
ENSG00000284672	chr3_46747779_G_C_rs72899433	-64780	-64779	0.0509259	21	22	1.55798e-05	0.607409	0.136787	0.000344454	1.55798e-05	0.00985847	High_grade_cartilage
ENSG00000284672	chr3_46753595_G_A_rs56836203	-58964	-58963	0.0532407	22	23	6.05871e-05	0.555424	0.135233	0.000344454	1.55798e-05	0.00985847	High_grade_cartilage
ENSG00000284672	chr3_46810559_G_A_rs6763025	-2000	-1999	0.0532407	22	23	6.05871e-05	0.555424	0.135233	0.000344454	1.55798e-05	0.00985847	High_grade_cartilage
ENSG00000284672	chr3_46873903_A_G_rs111433731	61344	61345	0.0509259	22	22	0.00011518	0.574291	0.145672	0.000344454	1.55798e-05	0.00985847	High_grade_cartilage
ENSG00000284672	chr3_46874670_A_C_rs72895891	62111	62112	0.0509259	22	22	0.00011518	0.574291	0.145672	0.000344454	1.55798e-05	0.00985847	High_grade_cartilage
ENSG00000284672	chr3_46875103_A_G_rs116311117	62544	62545	0.0532407	23	23	6.13905e-05	0.587368	0.143127	0.000344454	1.55798e-05	0.00985847	High_grade_cartilage
ENSG00000284672	chr3_46875571_T_C_rs115194087	63012	63013	0.0509259	22	22	0.00011518	0.574291	0.145672	0.000344454	1.55798e-05	0.00985847	High_grade_cartilage
ENSG00000284672	chr3_46876462_A_G_rs115286342	63903	63904	0.0509259	22	22	0.00011518	0.574291	0.145672	0.000344454	1.55798e-05	0.00985847	High_grade_cartilage
ENSG00000284672	chr3_46877309_C_A_rs114014705	64750	64751	0.0509259	22	22	0.00011518	0.574291	0.145672	0.000344454	1.55798e-05	0.00985847	High_grade_cartilage
ENSG00000284672	chr3_46877889_A_G_rs2168442	65330	65331	0.0509259	22	22	0.000288757	0.542892	0.146837	0.000344454	1.55798e-05	0.00985847	High_grade_cartilage
ENSG00000284672	chr3_46878458_C_T_rs114328147	65899	65900	0.0509259	22	22	0.00011518	0.574291	0.145672	0.000344454	1.55798e-05	0.00985847	High_grade_cartilage
ENSG00000284672	chr3_46878732_C_T_rs116527098	66173	66174	0.0509259	22	22	0.00011518	0.574291	0.145672	0.000344454	1.55798e-05	0.00985847	High_grade_cartilage
ENSG00000284672	chr3_46882230_C_T_rs567601733	69671	69672	0.0509259	22	22	0.00011518	0.574291	0.145672	0.000344454	1.55798e-05	0.00985847	High_grade_cartilage
ENSG00000284672	chr3_46885252_T_C_rs75721619	72693	72694	0.0532407	23	23	0.000167459	0.550782	0.143285	0.000344454	1.55798e-05	0.00985847	High_grade_cartilage
ENSG00000284672	chr3_46887239_G_GA_rs547109252;rs11130107;rs397966492	74680	74681	0.0578704	25	25	0.000147345	0.537567	0.138626	0.000344454	1.55798e-05	0.00985847	High_grade_cartilage
ENSG00000163380	chr3_69091576_C_T_rs60789715	-31020	-31019	0.273148	100	118	0.000127363	-0.293634	0.0749811	0.000160096	1.20953e-06	0.00159121	High_grade_cartilage
ENSG00000163380	chr3_69120315_A_C_rs7610262	-2281	-2280	0.155093	64	67	1.07727e-05	-0.445847	0.0984646	0.000160096	1.20953e-06	0.00159121	High_grade_cartilage
ENSG00000163380	chr3_69122652_T_C_rs2872690	56	57	0.157407	64	68	1.20953e-06	-0.472058	0.0939656	0.000160096	1.20953e-06	0.00159121	High_grade_cartilage
ENSG00000163380	chr3_69131897_C_CA_rs140875716	9301	9302	0.148148	62	64	9.82474e-05	-0.409169	0.102713	0.000160096	1.20953e-06	0.00159121	High_grade_cartilage
ENSG00000163380	chr3_69133560_T_C_rs62255473	10964	10965	0.152778	63	66	3.61782e-05	-0.415376	0.0980588	0.000160096	1.20953e-06	0.00159121	High_grade_cartilage
ENSG00000163380	chr3_69133853_T_C_rs1995664	11257	11258	0.164352	68	71	6.69454e-05	-0.405462	0.0993321	0.000160096	1.20953e-06	0.00159121	High_grade_cartilage
ENSG00000163380	chr3_69133989_A_C_rs1995665	11393	11394	0.150463	62	65	2.92594e-05	-0.42239	0.0985009	0.000160096	1.20953e-06	0.00159121	High_grade_cartilage
ENSG00000163380	chr3_69134253_C_T_rs3968927	11657	11658	0.148148	61	64	3.13053e-05	-0.421187	0.0986015	0.000160096	1.20953e-06	0.00159121	High_grade_cartilage
ENSG00000163380	chr3_69138384_C_T_rs75436443	15788	15789	0.104167	45	45	5.42684e-05	-0.482335	0.116649	0.000160096	1.20953e-06	0.00159121	High_grade_cartilage
ENSG00000163380	chr3_69144939_A_T_rs77902570	22343	22344	0.162037	67	70	1.35514e-05	-0.435638	0.0973766	0.000160096	1.20953e-06	0.00159121	High_grade_cartilage
ENSG00000163380	chr3_69145194_C_A_rs9842761	22598	22599	0.831018	69	73	3.70772e-05	0.403325	0.0953505	0.000160096	1.20953e-06	0.00159121	High_grade_cartilage
ENSG00000163380	chr3_69148356_T_C_rs4635707	25760	25761	0.773148	87	98	6.83219e-05	0.337613	0.0828149	0.000160096	1.20953e-06	0.00159121	High_grade_cartilage
ENSG00000163380	chr3_69302309_AAG_A_rs34523072;rs3032194;rs533192007	179713	179714	0.388889	135	168	8.55836e-05	0.276332	0.0687533	0.000160096	1.20953e-06	0.00159121	High_grade_cartilage
ENSG00000163380	chr3_69305755_G_A_rs4855386	183159	183160	0.331018	116	143	0.000133657	0.275561	0.070594	0.000160096	1.20953e-06	0.00159121	High_grade_cartilage
ENSG00000163380	chr3_69335866_G_A_rs4855390	213270	213271	0.335648	119	145	0.000114669	0.278307	0.0705731	0.000160096	1.20953e-06	0.00159121	High_grade_cartilage
ENSG00000163380	chr3_69336685_C_T_rs66514154	214089	214090	0.337963	119	146	0.000128555	0.27367	0.0699268	0.000160096	1.20953e-06	0.00159121	High_grade_cartilage
ENSG00000163380	chr3_69337711_C_T_rs77487967	215115	215116	0.335648	119	145	0.000114669	0.278307	0.0705731	0.000160096	1.20953e-06	0.00159121	High_grade_cartilage
ENSG00000163380	chr3_69337777_A_G_rs74420772	215181	215182	0.335648	119	145	0.000114669	0.278307	0.0705731	0.000160096	1.20953e-06	0.00159121	High_grade_cartilage
ENSG00000163380	chr3_69348569_G_A_rs13066443	225973	225974	0.337963	120	146	0.000156325	0.273942	0.0709291	0.000160096	1.20953e-06	0.00159121	High_grade_cartilage
ENSG00000163380	chr3_69358602_G_C_rs11720197	236006	236007	0.344907	123	149	0.000158061	0.275986	0.0715123	0.000160096	1.20953e-06	0.00159121	High_grade_cartilage
ENSG00000281392	chr3_87077278_T_C_rs76668454	-11929	-11928	0.0810185	35	35	1.49891e-08	0.562069	0.0947734	0.000294079	2.5351e-13	1.5491e-09	High_grade_cartilage
ENSG00000281392	chr3_87078305_A_G_rs2575762	-10902	-10901	0.868056	56	57	3.66649e-05	-0.327421	0.0773554	0.000294079	2.5351e-13	1.5491e-09	High_grade_cartilage
ENSG00000281392	chr3_87079022_T_G_rs2575763	-10185	-10184	0.831018	70	73	4.16282e-09	-0.403528	0.0653091	0.000294079	2.5351e-13	1.5491e-09	High_grade_cartilage
ENSG00000281392	chr3_87079656_G_GA_rs5850774	-9551	-9550	0.837963	67	70	2.42848e-09	-0.409243	0.0651526	0.000294079	2.5351e-13	1.5491e-09	High_grade_cartilage
ENSG00000281392	chr3_87083548_A_G_rs75711918	-5659	-5658	0.0810185	35	35	1.49891e-08	0.562069	0.0947734	0.000294079	2.5351e-13	1.5491e-09	High_grade_cartilage
ENSG00000281392	chr3_87085262_C_T_rs2575766	-3945	-3944	0.831018	70	73	4.16282e-09	-0.403528	0.0653091	0.000294079	2.5351e-13	1.5491e-09	High_grade_cartilage
ENSG00000281392	chr3_87085650_A_G_rs17023900	-3557	-3556	0.0810185	35	35	1.49891e-08	0.562069	0.0947734	0.000294079	2.5351e-13	1.5491e-09	High_grade_cartilage
ENSG00000281392	chr3_87086479_G_C_rs17023902	-2728	-2727	0.0810185	35	35	1.49891e-08	0.562069	0.0947734	0.000294079	2.5351e-13	1.5491e-09	High_grade_cartilage
ENSG00000281392	chr3_87087317_G_C_rs1036446	-1890	-1889	0.831018	70	73	4.16282e-09	-0.403528	0.0653091	0.000294079	2.5351e-13	1.5491e-09	High_grade_cartilage
ENSG00000281392	chr3_87088064_C_A_rs73846616	-1143	-1142	0.118056	50	51	2.5351e-13	0.575394	0.0727859	0.000294079	2.5351e-13	1.5491e-09	High_grade_cartilage
ENSG00000281392	chr3_87088153_G_C_rs2575769	-1054	-1053	0.831018	70	73	4.16282e-09	-0.403528	0.0653091	0.000294079	2.5351e-13	1.5491e-09	High_grade_cartilage
ENSG00000281392	chr3_87088237_T_A_rs114250359	-970	-969	0.0810185	35	35	1.49891e-08	0.562069	0.0947734	0.000294079	2.5351e-13	1.5491e-09	High_grade_cartilage
ENSG00000281392	chr3_87089032_A_C_rs2660757	-175	-174	0.831018	70	73	4.16282e-09	-0.403528	0.0653091	0.000294079	2.5351e-13	1.5491e-09	High_grade_cartilage
ENSG00000281392	chr3_87089281_G_A_rs79844519	74	75	0.118056	50	51	2.5351e-13	0.575394	0.0727859	0.000294079	2.5351e-13	1.5491e-09	High_grade_cartilage
ENSG00000281392	chr3_87089732_T_G_rs78718649	525	526	0.0810185	35	35	1.49891e-08	0.562069	0.0947734	0.000294079	2.5351e-13	1.5491e-09	High_grade_cartilage
ENSG00000281392	chr3_87090082_CTT_C_rs148273372	875	876	0.0810185	35	35	1.49891e-08	0.562069	0.0947734	0.000294079	2.5351e-13	1.5491e-09	High_grade_cartilage
ENSG00000281392	chr3_87090661_A_G_rs116802846	1454	1455	0.0810185	35	35	1.49891e-08	0.562069	0.0947734	0.000294079	2.5351e-13	1.5491e-09	High_grade_cartilage
ENSG00000281392	chr3_87090692_T_G_rs1436644	1485	1486	0.828704	70	74	2.91802e-09	-0.397962	0.06371	0.000294079	2.5351e-13	1.5491e-09	High_grade_cartilage
ENSG00000281392	chr3_87091164_C_A_rs78269931	1957	1958	0.0810185	35	35	1.49891e-08	0.562069	0.0947734	0.000294079	2.5351e-13	1.5491e-09	High_grade_cartilage
ENSG00000281392	chr3_87092219_C_CTT_rs201382810	3012	3013	0.0810185	35	35	1.49891e-08	0.562069	0.0947734	0.000294079	2.5351e-13	1.5491e-09	High_grade_cartilage
ENSG00000281392	chr3_87092246_G_A_rs116044014	3039	3040	0.0810185	35	35	1.49891e-08	0.562069	0.0947734	0.000294079	2.5351e-13	1.5491e-09	High_grade_cartilage
ENSG00000281392	chr3_87092250_C_CT_rs199827403	3043	3044	0.0810185	35	35	1.49891e-08	0.562069	0.0947734	0.000294079	2.5351e-13	1.5491e-09	High_grade_cartilage
ENSG00000281392	chr3_87092914_C_G_rs143351723	3707	3708	0.0810185	35	35	1.49891e-08	0.562069	0.0947734	0.000294079	2.5351e-13	1.5491e-09	High_grade_cartilage
ENSG00000281392	chr3_87094854_C_T_rs139263101	5647	5648	0.0810185	35	35	1.49891e-08	0.562069	0.0947734	0.000294079	2.5351e-13	1.5491e-09	High_grade_cartilage
ENSG00000281392	chr3_87094867_A_G_rs143745027	5660	5661	0.0810185	35	35	1.49891e-08	0.562069	0.0947734	0.000294079	2.5351e-13	1.5491e-09	High_grade_cartilage
ENSG00000281392	chr3_87094882_C_T_rs192240291	5675	5676	0.0810185	35	35	1.49891e-08	0.562069	0.0947734	0.000294079	2.5351e-13	1.5491e-09	High_grade_cartilage
ENSG00000281392	chr3_87094890_T_C_rs370595232	5683	5684	0.0810185	35	35	1.49891e-08	0.562069	0.0947734	0.000294079	2.5351e-13	1.5491e-09	High_grade_cartilage
ENSG00000281392	chr3_87094903_G_A_rs201826188	5696	5697	0.0810185	35	35	1.49891e-08	0.562069	0.0947734	0.000294079	2.5351e-13	1.5491e-09	High_grade_cartilage
ENSG00000281392	chr3_87094913_A_T_rs199943862	5706	5707	0.0810185	35	35	1.49891e-08	0.562069	0.0947734	0.000294079	2.5351e-13	1.5491e-09	High_grade_cartilage
ENSG00000281392	chr3_87095065_T_G_rs146329832	5858	5859	0.0810185	35	35	1.49891e-08	0.562069	0.0947734	0.000294079	2.5351e-13	1.5491e-09	High_grade_cartilage
ENSG00000281392	chr3_87095313_G_C_rs141104912	6106	6107	0.12037	50	52	3.62275e-13	0.551626	0.0703125	0.000294079	2.5351e-13	1.5491e-09	High_grade_cartilage
ENSG00000281392	chr3_87095907_T_C_rs141749915	6700	6701	0.0810185	35	35	1.49891e-08	0.562069	0.0947734	0.000294079	2.5351e-13	1.5491e-09	High_grade_cartilage
ENSG00000281392	chr3_87095922_G_A_rs146968478	6715	6716	0.0810185	35	35	1.49891e-08	0.562069	0.0947734	0.000294079	2.5351e-13	1.5491e-09	High_grade_cartilage
ENSG00000281392	chr3_87097156_T_TTC_rs202049731	7949	7950	0.0810185	35	35	1.49891e-08	0.562069	0.0947734	0.000294079	2.5351e-13	1.5491e-09	High_grade_cartilage
ENSG00000281392	chr3_87097347_G_A_rs149578880	8140	8141	0.0810185	35	35	1.49891e-08	0.562069	0.0947734	0.000294079	2.5351e-13	1.5491e-09	High_grade_cartilage
ENSG00000281392	chr3_87097438_C_T_rs185058905	8231	8232	0.0810185	35	35	1.49891e-08	0.562069	0.0947734	0.000294079	2.5351e-13	1.5491e-09	High_grade_cartilage
ENSG00000281392	chr3_87097884_A_G_rs6791960	8677	8678	0.171296	70	74	2.91802e-09	0.397962	0.06371	0.000294079	2.5351e-13	1.5491e-09	High_grade_cartilage
ENSG00000281392	chr3_87098214_G_C_rs145595533	9007	9008	0.0810185	35	35	1.49891e-08	0.562069	0.0947734	0.000294079	2.5351e-13	1.5491e-09	High_grade_cartilage
ENSG00000281392	chr3_87098320_A_G_rs111469141	9113	9114	0.12037	50	52	3.62275e-13	0.551626	0.0703125	0.000294079	2.5351e-13	1.5491e-09	High_grade_cartilage
ENSG00000281392	chr3_87098372_A_G_rs75222492	9165	9166	0.12037	50	52	3.62275e-13	0.551626	0.0703125	0.000294079	2.5351e-13	1.5491e-09	High_grade_cartilage
ENSG00000281392	chr3_87098772_T_A_rs75219487	9565	9566	0.0810185	35	35	1.49891e-08	0.562069	0.0947734	0.000294079	2.5351e-13	1.5491e-09	High_grade_cartilage
ENSG00000281392	chr3_87100277_TA_T_rs71619534	11070	11071	0.162037	68	70	2.69826e-09	0.419072	0.0669302	0.000294079	2.5351e-13	1.5491e-09	High_grade_cartilage
ENSG00000281392	chr3_87102190_G_A_rs11716458	12983	12984	0.527778	155	204	0.000281382	-0.180847	0.0488207	0.000294079	2.5351e-13	1.5491e-09	High_grade_cartilage
ENSG00000281392	chr3_87102720_C_G_rs12636460	13513	13514	0.12963	55	56	2.17777e-05	0.34051	0.0780977	0.000294079	2.5351e-13	1.5491e-09	High_grade_cartilage
ENSG00000281392	chr3_87103019_A_G_rs9284813	13812	13813	0.12963	55	56	2.17777e-05	0.34051	0.0780977	0.000294079	2.5351e-13	1.5491e-09	High_grade_cartilage
ENSG00000281392	chr3_87103531_T_C_rs9310048	14324	14325	0.12963	55	56	2.17777e-05	0.34051	0.0780977	0.000294079	2.5351e-13	1.5491e-09	High_grade_cartilage
ENSG00000281392	chr3_87105432_A_G_rs78267036	16225	16226	0.0810185	35	35	1.49891e-08	0.562069	0.0947734	0.000294079	2.5351e-13	1.5491e-09	High_grade_cartilage
ENSG00000281392	chr3_87105724_T_C_rs78610930	16517	16518	0.0810185	35	35	1.49891e-08	0.562069	0.0947734	0.000294079	2.5351e-13	1.5491e-09	High_grade_cartilage
ENSG00000281392	chr3_87106980_A_G_rs7648282	17773	17774	0.162037	68	70	2.69826e-09	0.419072	0.0669302	0.000294079	2.5351e-13	1.5491e-09	High_grade_cartilage
ENSG00000281392	chr3_87107090_A_C_rs9817169	17883	17884	0.162037	68	70	2.69826e-09	0.419072	0.0669302	0.000294079	2.5351e-13	1.5491e-09	High_grade_cartilage
ENSG00000281392	chr3_87107942_C_T_rs12714675	18735	18736	0.162037	68	70	2.69826e-09	0.419072	0.0669302	0.000294079	2.5351e-13	1.5491e-09	High_grade_cartilage
ENSG00000281392	chr3_87108353_G_A_rs78525152	19146	19147	0.0810185	35	35	1.49891e-08	0.562069	0.0947734	0.000294079	2.5351e-13	1.5491e-09	High_grade_cartilage
ENSG00000281392	chr3_87113151_G_A_rs17181079	23944	23945	0.525463	155	205	9.361e-05	-0.192595	0.0481956	0.000294079	2.5351e-13	1.5491e-09	High_grade_cartilage
ENSG00000281392	chr3_87116280_T_TTTATG_rs140562048;rs71306960	27073	27074	0.12963	55	56	2.17777e-05	0.34051	0.0780977	0.000294079	2.5351e-13	1.5491e-09	High_grade_cartilage
ENSG00000281392	chr3_87116649_T_A_rs1986448	27442	27443	0.162037	68	70	2.69826e-09	0.419072	0.0669302	0.000294079	2.5351e-13	1.5491e-09	High_grade_cartilage
ENSG00000281392	chr3_87117164_T_A_rs12631713	27957	27958	0.162037	68	70	2.69826e-09	0.419072	0.0669302	0.000294079	2.5351e-13	1.5491e-09	High_grade_cartilage
ENSG00000281392	chr3_87121806_G_T_rs41401348	32599	32600	0.0787037	34	34	9.54214e-09	0.578812	0.0961669	0.000294079	2.5351e-13	1.5491e-09	High_grade_cartilage
ENSG00000281392	chr3_87122248_G_A_rs6775215	33041	33042	0.150463	63	65	2.55362e-07	0.377733	0.0705179	0.000294079	2.5351e-13	1.5491e-09	High_grade_cartilage
ENSG00000281392	chr3_87122460_C_G_rs17023943	33253	33254	0.0763889	33	33	8.99124e-08	0.543592	0.0975515	0.000294079	2.5351e-13	1.5491e-09	High_grade_cartilage
ENSG00000281392	chr3_87122779_A_T_rs76002310	33572	33573	0.0763889	33	33	8.99124e-08	0.543592	0.0975515	0.000294079	2.5351e-13	1.5491e-09	High_grade_cartilage
ENSG00000281392	chr3_87122784_A_G_rs79968675	33577	33578	0.0763889	33	33	8.99124e-08	0.543592	0.0975515	0.000294079	2.5351e-13	1.5491e-09	High_grade_cartilage
ENSG00000281392	chr3_87122855_G_A_rs9836404	33648	33649	0.0763889	33	33	8.99124e-08	0.543592	0.0975515	0.000294079	2.5351e-13	1.5491e-09	High_grade_cartilage
ENSG00000281392	chr3_87124612_T_A_rs76557883	35405	35406	0.0763889	33	33	8.99124e-08	0.543592	0.0975515	0.000294079	2.5351e-13	1.5491e-09	High_grade_cartilage
ENSG00000281392	chr3_87125089_T_A_rs77401923	35882	35883	0.0763889	33	33	8.99124e-08	0.543592	0.0975515	0.000294079	2.5351e-13	1.5491e-09	High_grade_cartilage
ENSG00000281392	chr3_87126348_C_T_rs77171792	37141	37142	0.0763889	33	33	8.99124e-08	0.543592	0.0975515	0.000294079	2.5351e-13	1.5491e-09	High_grade_cartilage
ENSG00000281392	chr3_87128263_G_A_rs114531697	39056	39057	0.0578704	25	25	4.34539e-07	0.556273	0.10607	0.000294079	2.5351e-13	1.5491e-09	High_grade_cartilage
ENSG00000281392	chr3_87134984_AC_A_rs199951680	45777	45778	0.0763889	33	33	8.99124e-08	0.543592	0.0975515	0.000294079	2.5351e-13	1.5491e-09	High_grade_cartilage
ENSG00000281392	chr3_87143371_AG_A_rs200524100	54164	54165	0.0763889	33	33	8.99124e-08	0.543592	0.0975515	0.000294079	2.5351e-13	1.5491e-09	High_grade_cartilage
ENSG00000281392	chr3_87147181_C_T_rs77843811	57974	57975	0.0740741	32	32	2.1081e-07	0.538668	0.0998158	0.000294079	2.5351e-13	1.5491e-09	High_grade_cartilage
ENSG00000281392	chr3_87147269_T_A_rs75928944	58062	58063	0.0740741	32	32	2.1081e-07	0.538668	0.0998158	0.000294079	2.5351e-13	1.5491e-09	High_grade_cartilage
ENSG00000281392	chr3_87147369_G_A_rs80061972	58162	58163	0.0787037	33	34	2.03484e-07	0.508109	0.0940248	0.000294079	2.5351e-13	1.5491e-09	High_grade_cartilage
ENSG00000281392	chr3_87149792_G_A_rs76991069	60585	60586	0.0740741	32	32	2.1081e-07	0.538668	0.0998158	0.000294079	2.5351e-13	1.5491e-09	High_grade_cartilage
ENSG00000281392	chr3_87149840_A_C_rs74942222	60633	60634	0.0740741	32	32	2.1081e-07	0.538668	0.0998158	0.000294079	2.5351e-13	1.5491e-09	High_grade_cartilage
ENSG00000281392	chr3_87149906_T_C_rs79472777	60699	60700	0.0740741	32	32	2.1081e-07	0.538668	0.0998158	0.000294079	2.5351e-13	1.5491e-09	High_grade_cartilage
ENSG00000281392	chr3_87150552_T_C_rs76998658	61345	61346	0.0740741	32	32	2.1081e-07	0.538668	0.0998158	0.000294079	2.5351e-13	1.5491e-09	High_grade_cartilage
ENSG00000281392	chr3_87151142_A_C_rs4508782	61935	61936	0.0740741	32	32	2.1081e-07	0.538668	0.0998158	0.000294079	2.5351e-13	1.5491e-09	High_grade_cartilage
ENSG00000281392	chr3_87151812_T_A_rs75119017	62605	62606	0.0740741	32	32	2.1081e-07	0.538668	0.0998158	0.000294079	2.5351e-13	1.5491e-09	High_grade_cartilage
ENSG00000281392	chr3_87152166_T_C_rs76277717	62959	62960	0.0740741	32	32	2.1081e-07	0.538668	0.0998158	0.000294079	2.5351e-13	1.5491e-09	High_grade_cartilage
ENSG00000281392	chr3_87152731_C_T_rs75506669	63524	63525	0.0740741	32	32	2.1081e-07	0.538668	0.0998158	0.000294079	2.5351e-13	1.5491e-09	High_grade_cartilage
ENSG00000281392	chr3_87154813_G_C_rs79088356	65606	65607	0.0740741	32	32	2.1081e-07	0.538668	0.0998158	0.000294079	2.5351e-13	1.5491e-09	High_grade_cartilage
ENSG00000281392	chr3_87155025_T_C_rs79308483	65818	65819	0.0740741	32	32	2.1081e-07	0.538668	0.0998158	0.000294079	2.5351e-13	1.5491e-09	High_grade_cartilage
ENSG00000281392	chr3_87157817_C_A_rs115712867	68610	68611	0.0740741	32	32	2.1081e-07	0.538668	0.0998158	0.000294079	2.5351e-13	1.5491e-09	High_grade_cartilage
ENSG00000281392	chr3_87161394_TAC_T_rs66991644;rs71968780	72187	72188	0.0763889	33	33	5.52231e-07	0.513749	0.0989251	0.000294079	2.5351e-13	1.5491e-09	High_grade_cartilage
ENSG00000281392	chr3_87163042_A_G_rs75735964	73835	73836	0.0740741	32	32	2.1081e-07	0.538668	0.0998158	0.000294079	2.5351e-13	1.5491e-09	High_grade_cartilage
ENSG00000281392	chr3_87166498_G_A_rs79123511	77291	77292	0.0740741	32	32	2.1081e-07	0.538668	0.0998158	0.000294079	2.5351e-13	1.5491e-09	High_grade_cartilage
ENSG00000281392	chr3_87170164_T_C_rs78307926	80957	80958	0.0740741	32	32	2.1081e-07	0.538668	0.0998158	0.000294079	2.5351e-13	1.5491e-09	High_grade_cartilage
ENSG00000281392	chr3_87173537_G_A_rs77764698	84330	84331	0.0763889	33	33	9.87724e-08	0.545384	0.0982115	0.000294079	2.5351e-13	1.5491e-09	High_grade_cartilage
ENSG00000281392	chr3_87176393_G_A_rs532538822	87186	87187	0.0763889	33	33	9.87724e-08	0.545384	0.0982115	0.000294079	2.5351e-13	1.5491e-09	High_grade_cartilage
ENSG00000281392	chr3_87179670_G_A_rs1846049	90463	90464	0.0763889	33	33	9.87724e-08	0.545384	0.0982115	0.000294079	2.5351e-13	1.5491e-09	High_grade_cartilage
ENSG00000281392	chr3_87179685_T_C_rs1846050	90478	90479	0.0578704	25	25	5.20993e-07	0.554933	0.1066	0.000294079	2.5351e-13	1.5491e-09	High_grade_cartilage
ENSG00000281392	chr3_87183841_G_A_rs77142279	94634	94635	0.0763889	33	33	9.87724e-08	0.545384	0.0982115	0.000294079	2.5351e-13	1.5491e-09	High_grade_cartilage
ENSG00000281392	chr3_87187961_A_AC_rs145743608	98754	98755	0.0740741	32	32	2.94483e-07	0.531995	0.0998744	0.000294079	2.5351e-13	1.5491e-09	High_grade_cartilage
ENSG00000281392	chr3_87188118_G_A_rs79286004	98911	98912	0.0740741	32	32	2.94483e-07	0.531995	0.0998744	0.000294079	2.5351e-13	1.5491e-09	High_grade_cartilage
ENSG00000281392	chr3_87188732_A_T_rs77715132	99525	99526	0.0740741	32	32	2.94483e-07	0.531995	0.0998744	0.000294079	2.5351e-13	1.5491e-09	High_grade_cartilage
ENSG00000281392	chr3_87188966_G_T_rs78622099	99759	99760	0.0740741	32	32	2.94483e-07	0.531995	0.0998744	0.000294079	2.5351e-13	1.5491e-09	High_grade_cartilage
ENSG00000281392	chr3_87189010_AGTAACATTTCTT_A_rs150850937	99803	99804	0.0740741	32	32	2.94483e-07	0.531995	0.0998744	0.000294079	2.5351e-13	1.5491e-09	High_grade_cartilage
ENSG00000281392	chr3_87189204_TTATTATTA_T_rs201273831	99997	99998	0.0740741	32	32	2.94483e-07	0.531995	0.0998744	0.000294079	2.5351e-13	1.5491e-09	High_grade_cartilage
ENSG00000281392	chr3_87189993_A_C_rs80188054	100786	100787	0.0740741	32	32	2.94483e-07	0.531995	0.0998744	0.000294079	2.5351e-13	1.5491e-09	High_grade_cartilage
ENSG00000281392	chr3_87190724_C_T_rs75004821	101517	101518	0.0763889	33	33	7.57562e-07	0.507539	0.0990243	0.000294079	2.5351e-13	1.5491e-09	High_grade_cartilage
ENSG00000281392	chr3_87191005_G_A_rs60591302	101798	101799	0.0763889	33	33	7.57562e-07	0.507539	0.0990243	0.000294079	2.5351e-13	1.5491e-09	High_grade_cartilage
ENSG00000281392	chr3_87191726_A_C_rs73846673	102519	102520	0.0763889	33	33	7.57562e-07	0.507539	0.0990243	0.000294079	2.5351e-13	1.5491e-09	High_grade_cartilage
ENSG00000281392	chr3_87192293_T_G_rs73846675	103086	103087	0.0763889	33	33	7.57562e-07	0.507539	0.0990243	0.000294079	2.5351e-13	1.5491e-09	High_grade_cartilage
ENSG00000281392	chr3_87192317_T_C_rs73846677	103110	103111	0.0763889	33	33	7.57562e-07	0.507539	0.0990243	0.000294079	2.5351e-13	1.5491e-09	High_grade_cartilage
ENSG00000281392	chr3_87192347_C_T_rs7629490	103140	103141	0.368056	127	159	0.000110178	0.195669	0.0494874	0.000294079	2.5351e-13	1.5491e-09	High_grade_cartilage
ENSG00000281392	chr3_87192640_A_AT_rs530083553;rs148377116	103433	103434	0.0763889	33	33	7.57562e-07	0.507539	0.0990243	0.000294079	2.5351e-13	1.5491e-09	High_grade_cartilage
ENSG00000281392	chr3_87193364_T_C_rs73846678	104157	104158	0.0763889	33	33	7.57562e-07	0.507539	0.0990243	0.000294079	2.5351e-13	1.5491e-09	High_grade_cartilage
ENSG00000281392	chr3_87193996_T_TA_rs200397449;rs77748535	104789	104790	0.0763889	33	33	7.57562e-07	0.507539	0.0990243	0.000294079	2.5351e-13	1.5491e-09	High_grade_cartilage
ENSG00000281392	chr3_87194434_T_A_rs76061534	105227	105228	0.0763889	33	33	7.57562e-07	0.507539	0.0990243	0.000294079	2.5351e-13	1.5491e-09	High_grade_cartilage
ENSG00000281392	chr3_87195177_C_T_rs116525622	105970	105971	0.0763889	33	33	7.57562e-07	0.507539	0.0990243	0.000294079	2.5351e-13	1.5491e-09	High_grade_cartilage
ENSG00000281392	chr3_87195520_T_C_rs7648290	106313	106314	0.0763889	33	33	7.57562e-07	0.507539	0.0990243	0.000294079	2.5351e-13	1.5491e-09	High_grade_cartilage
ENSG00000281392	chr3_87196191_GC_G_rs141240724	106984	106985	0.0763889	33	33	7.57562e-07	0.507539	0.0990243	0.000294079	2.5351e-13	1.5491e-09	High_grade_cartilage
ENSG00000281392	chr3_87196976_T_C_rs75023402	107769	107770	0.0763889	33	33	7.57562e-07	0.507539	0.0990243	0.000294079	2.5351e-13	1.5491e-09	High_grade_cartilage
ENSG00000281392	chr3_87196977_G_A_rs79724598	107770	107771	0.0763889	33	33	7.57562e-07	0.507539	0.0990243	0.000294079	2.5351e-13	1.5491e-09	High_grade_cartilage
ENSG00000281392	chr3_87197221_T_A_rs1809631	108014	108015	0.493056	158	213	0.000262751	-0.182284	0.0489619	0.000294079	2.5351e-13	1.5491e-09	High_grade_cartilage
ENSG00000281392	chr3_87197757_G_A_rs73846687	108550	108551	0.0763889	33	33	7.57562e-07	0.507539	0.0990243	0.000294079	2.5351e-13	1.5491e-09	High_grade_cartilage
ENSG00000281392	chr3_87198032_C_T_rs73846688	108825	108826	0.0763889	33	33	7.57562e-07	0.507539	0.0990243	0.000294079	2.5351e-13	1.5491e-09	High_grade_cartilage
ENSG00000281392	chr3_87198608_T_C_rs41373744	109401	109402	0.0763889	33	33	7.57562e-07	0.507539	0.0990243	0.000294079	2.5351e-13	1.5491e-09	High_grade_cartilage
ENSG00000281392	chr3_87199333_T_A_rs73846691	110126	110127	0.0763889	33	33	7.57562e-07	0.507539	0.0990243	0.000294079	2.5351e-13	1.5491e-09	High_grade_cartilage
ENSG00000281392	chr3_87200214_C_T_rs1488367	111007	111008	0.796296	80	88	1.60178e-07	-0.33835	0.0620406	0.000294079	2.5351e-13	1.5491e-09	High_grade_cartilage
ENSG00000281392	chr3_87200853_C_T_rs73846693	111646	111647	0.0763889	33	33	7.57562e-07	0.507539	0.0990243	0.000294079	2.5351e-13	1.5491e-09	High_grade_cartilage
ENSG00000281392	chr3_87202212_C_T_rs58547955	113005	113006	0.0763889	33	33	7.57562e-07	0.507539	0.0990243	0.000294079	2.5351e-13	1.5491e-09	High_grade_cartilage
ENSG00000281392	chr3_87202218_T_C_rs74791426	113011	113012	0.0763889	33	33	7.57562e-07	0.507539	0.0990243	0.000294079	2.5351e-13	1.5491e-09	High_grade_cartilage
ENSG00000281392	chr3_87202700_A_C_rs73846696	113493	113494	0.0763889	33	33	7.57562e-07	0.507539	0.0990243	0.000294079	2.5351e-13	1.5491e-09	High_grade_cartilage
ENSG00000281392	chr3_87203569_A_AT_rs57802797	114362	114363	0.0763889	33	33	7.57562e-07	0.507539	0.0990243	0.000294079	2.5351e-13	1.5491e-09	High_grade_cartilage
ENSG00000281392	chr3_87204753_G_A_rs76842137	115546	115547	0.0763889	33	33	7.57562e-07	0.507539	0.0990243	0.000294079	2.5351e-13	1.5491e-09	High_grade_cartilage
ENSG00000281392	chr3_87204897_AG_A_rs150081366	115690	115691	0.0763889	33	33	7.57562e-07	0.507539	0.0990243	0.000294079	2.5351e-13	1.5491e-09	High_grade_cartilage
ENSG00000281392	chr3_87205010_C_T_rs59999980	115803	115804	0.0763889	33	33	7.57562e-07	0.507539	0.0990243	0.000294079	2.5351e-13	1.5491e-09	High_grade_cartilage
ENSG00000281392	chr3_87205068_A_C_rs78624573	115861	115862	0.0763889	33	33	7.57562e-07	0.507539	0.0990243	0.000294079	2.5351e-13	1.5491e-09	High_grade_cartilage
ENSG00000281392	chr3_87206044_G_A_rs73846698	116837	116838	0.0740741	32	32	6.1918e-07	0.514309	0.0995026	0.000294079	2.5351e-13	1.5491e-09	High_grade_cartilage
ENSG00000281392	chr3_87206127_T_C_rs73846699	116920	116921	0.0763889	33	33	7.12106e-06	0.455823	0.0985627	0.000294079	2.5351e-13	1.5491e-09	High_grade_cartilage
ENSG00000281392	chr3_87206184_T_C_rs73846701	116977	116978	0.0763889	33	33	7.12106e-06	0.455823	0.0985627	0.000294079	2.5351e-13	1.5491e-09	High_grade_cartilage
ENSG00000281392	chr3_87206208_G_T_rs73846702	117001	117002	0.0763889	33	33	7.12106e-06	0.455823	0.0985627	0.000294079	2.5351e-13	1.5491e-09	High_grade_cartilage
ENSG00000281392	chr3_87206463_A_G_rs73847803	117256	117257	0.0763889	33	33	7.12106e-06	0.455823	0.0985627	0.000294079	2.5351e-13	1.5491e-09	High_grade_cartilage
ENSG00000281392	chr3_87206534_T_C_rs73847805	117327	117328	0.0740741	32	32	1.04059e-05	0.455204	0.10035	0.000294079	2.5351e-13	1.5491e-09	High_grade_cartilage
ENSG00000281392	chr3_87207386_C_T_rs1488366	118179	118180	0.0740741	32	32	1.04059e-05	0.455204	0.10035	0.000294079	2.5351e-13	1.5491e-09	High_grade_cartilage
ENSG00000281392	chr3_87207947_C_T_rs60128410	118740	118741	0.0740741	32	32	1.04059e-05	0.455204	0.10035	0.000294079	2.5351e-13	1.5491e-09	High_grade_cartilage
ENSG00000281392	chr3_87208273_A_G_rs17024019	119066	119067	0.0740741	32	32	1.04059e-05	0.455204	0.10035	0.000294079	2.5351e-13	1.5491e-09	High_grade_cartilage
ENSG00000281392	chr3_87208624_T_C_rs55893390	119417	119418	0.0740741	32	32	1.04059e-05	0.455204	0.10035	0.000294079	2.5351e-13	1.5491e-09	High_grade_cartilage
ENSG00000281392	chr3_87208982_C_T_rs56692848	119775	119776	0.0740741	32	32	1.04059e-05	0.455204	0.10035	0.000294079	2.5351e-13	1.5491e-09	High_grade_cartilage
ENSG00000281392	chr3_87209676_G_T_rs76592385	120469	120470	0.0740741	32	32	1.04059e-05	0.455204	0.10035	0.000294079	2.5351e-13	1.5491e-09	High_grade_cartilage
ENSG00000281392	chr3_87210729_G_A_rs139810107	121522	121523	0.0740741	32	32	1.04059e-05	0.455204	0.10035	0.000294079	2.5351e-13	1.5491e-09	High_grade_cartilage
ENSG00000281392	chr3_87210899_T_C_rs74844384	121692	121693	0.0740741	32	32	1.04059e-05	0.455204	0.10035	0.000294079	2.5351e-13	1.5491e-09	High_grade_cartilage
ENSG00000281392	chr3_87211429_CA_C_rs142704287	122222	122223	0.0740741	32	32	1.04059e-05	0.455204	0.10035	0.000294079	2.5351e-13	1.5491e-09	High_grade_cartilage
ENSG00000281392	chr3_87211482_C_T_rs58274614	122275	122276	0.0740741	32	32	1.04059e-05	0.455204	0.10035	0.000294079	2.5351e-13	1.5491e-09	High_grade_cartilage
ENSG00000281392	chr3_87212548_G_GA_rs146755331;rs78180379	123341	123342	0.0740741	32	32	1.04059e-05	0.455204	0.10035	0.000294079	2.5351e-13	1.5491e-09	High_grade_cartilage
ENSG00000281392	chr3_87215154_C_A_rs73847807	125947	125948	0.0740741	32	32	1.04059e-05	0.455204	0.10035	0.000294079	2.5351e-13	1.5491e-09	High_grade_cartilage
ENSG00000281392	chr3_87215228_C_T_rs17024050	126021	126022	0.0740741	32	32	1.04059e-05	0.455204	0.10035	0.000294079	2.5351e-13	1.5491e-09	High_grade_cartilage
ENSG00000281392	chr3_87216127_A_G_rs6786026	126920	126921	0.0740741	32	32	1.04059e-05	0.455204	0.10035	0.000294079	2.5351e-13	1.5491e-09	High_grade_cartilage
ENSG00000281392	chr3_87216752_T_C_rs17024051	127545	127546	0.0740741	32	32	1.04059e-05	0.455204	0.10035	0.000294079	2.5351e-13	1.5491e-09	High_grade_cartilage
ENSG00000281392	chr3_87216927_T_C_rs17024052	127720	127721	0.0740741	32	32	1.04059e-05	0.455204	0.10035	0.000294079	2.5351e-13	1.5491e-09	High_grade_cartilage
ENSG00000281392	chr3_87217376_C_T_rs76752640	128169	128170	0.0740741	32	32	1.04059e-05	0.455204	0.10035	0.000294079	2.5351e-13	1.5491e-09	High_grade_cartilage
ENSG00000281392	chr3_87217662_T_C_rs73847808	128455	128456	0.0740741	32	32	1.04059e-05	0.455204	0.10035	0.000294079	2.5351e-13	1.5491e-09	High_grade_cartilage
ENSG00000281392	chr3_87217664_C_T_rs73847809	128457	128458	0.0740741	32	32	1.04059e-05	0.455204	0.10035	0.000294079	2.5351e-13	1.5491e-09	High_grade_cartilage
ENSG00000281392	chr3_87217836_A_G_rs77666757	128629	128630	0.0740741	32	32	1.04059e-05	0.455204	0.10035	0.000294079	2.5351e-13	1.5491e-09	High_grade_cartilage
ENSG00000281392	chr3_87218727_CTT_C_rs149090958	129520	129521	0.0740741	32	32	1.04059e-05	0.455204	0.10035	0.000294079	2.5351e-13	1.5491e-09	High_grade_cartilage
ENSG00000281392	chr3_87227549_C_T_rs2279720	138342	138343	0.0671296	29	29	0.000119431	0.411865	0.104722	0.000294079	2.5351e-13	1.5491e-09	High_grade_cartilage
ENSG00000281392	chr3_87234036_GC_G_rs3840194	144829	144830	0.0671296	29	29	0.000119431	0.411865	0.104722	0.000294079	2.5351e-13	1.5491e-09	High_grade_cartilage
ENSG00000281392	chr3_87235840_C_T_rs74789551	146633	146634	0.0671296	29	29	0.000119431	0.411865	0.104722	0.000294079	2.5351e-13	1.5491e-09	High_grade_cartilage
ENSG00000281392	chr3_87249033_T_C_rs79521608	159826	159827	0.0671296	29	29	0.000119431	0.411865	0.104722	0.000294079	2.5351e-13	1.5491e-09	High_grade_cartilage
ENSG00000281392	chr3_87249925_A_C_rs1044499	160718	160719	0.0671296	29	29	0.000119431	0.411865	0.104722	0.000294079	2.5351e-13	1.5491e-09	High_grade_cartilage
ENSG00000281392	chr3_87257744_G_A_rs77436402	168537	168538	0.0671296	29	29	0.000119431	0.411865	0.104722	0.000294079	2.5351e-13	1.5491e-09	High_grade_cartilage
ENSG00000281392	chr3_87302751_T_C_rs7434145	213544	213545	0.0671296	29	29	0.000119431	0.411865	0.104722	0.000294079	2.5351e-13	1.5491e-09	High_grade_cartilage
ENSG00000287682	chr3_101896315_AATTTCTGAGCTCAAATTATCCTGGTCTTGG_A_rs67125802;rs144766870	17981	17982	0.520833	156	207	2.69037e-05	0.180175	0.0418166	0.000268168	2.69037e-05	0.0167719	High_grade_cartilage
ENSG00000287682	chr3_101898138_T_C_rs771576	19804	19805	0.581018	142	181	3.10265e-05	0.179667	0.0420392	0.000268168	2.69037e-05	0.0167719	High_grade_cartilage
ENSG00000114638	chr3_119042568_C_T_rs9289119	-131031	-131030	0.256944	98	111	4.89839e-08	-0.481656	0.0845687	0.000211602	4.89839e-08	9.346e-05	High_grade_cartilage
ENSG00000114638	chr3_119051384_G_A_rs73185841	-122215	-122214	0.256944	98	111	4.89839e-08	-0.481656	0.0845687	0.000211602	4.89839e-08	9.346e-05	High_grade_cartilage
ENSG00000114638	chr3_119051996_T_A_rs9832213	-121603	-121602	0.256944	98	111	4.89839e-08	-0.481656	0.0845687	0.000211602	4.89839e-08	9.346e-05	High_grade_cartilage
ENSG00000114638	chr3_119052352_C_T_rs76412890	-121247	-121246	0.256944	98	111	4.89839e-08	-0.481656	0.0845687	0.000211602	4.89839e-08	9.346e-05	High_grade_cartilage
ENSG00000114638	chr3_119055935_C_A_rs9833482	-117664	-117663	0.259259	99	112	1.31783e-07	-0.467796	0.0851472	0.000211602	4.89839e-08	9.346e-05	High_grade_cartilage
ENSG00000114638	chr3_119069618_T_C_rs9871156	-103981	-103980	0.259259	99	112	1.31783e-07	-0.467796	0.0851472	0.000211602	4.89839e-08	9.346e-05	High_grade_cartilage
ENSG00000114638	chr3_119074985_A_C_rs9840510	-98614	-98613	0.256944	98	111	4.89839e-08	-0.481656	0.0845687	0.000211602	4.89839e-08	9.346e-05	High_grade_cartilage
ENSG00000114638	chr3_119081556_G_A_rs9811795	-92043	-92042	0.256944	98	111	4.89839e-08	-0.481656	0.0845687	0.000211602	4.89839e-08	9.346e-05	High_grade_cartilage
ENSG00000114638	chr3_119083338_A_G_rs1547440	-90261	-90260	0.256944	98	111	4.89839e-08	-0.481656	0.0845687	0.000211602	4.89839e-08	9.346e-05	High_grade_cartilage
ENSG00000114638	chr3_119083377_A_G_rs1547441	-90222	-90221	0.256944	98	111	4.89839e-08	-0.481656	0.0845687	0.000211602	4.89839e-08	9.346e-05	High_grade_cartilage
ENSG00000114638	chr3_119083854_C_T_rs73185847	-89745	-89744	0.256944	98	111	4.89839e-08	-0.481656	0.0845687	0.000211602	4.89839e-08	9.346e-05	High_grade_cartilage
ENSG00000114638	chr3_119085001_TC_T_rs74601888;rs398091773	-88598	-88597	0.256944	98	111	4.89839e-08	-0.481656	0.0845687	0.000211602	4.89839e-08	9.346e-05	High_grade_cartilage
ENSG00000114638	chr3_119085127_G_C_rs9832324	-88472	-88471	0.256944	98	111	4.89839e-08	-0.481656	0.0845687	0.000211602	4.89839e-08	9.346e-05	High_grade_cartilage
ENSG00000114638	chr3_119085844_G_T_rs4356813	-87755	-87754	0.256944	98	111	4.89839e-08	-0.481656	0.0845687	0.000211602	4.89839e-08	9.346e-05	High_grade_cartilage
ENSG00000114638	chr3_119086137_T_C_rs9878229	-87462	-87461	0.256944	98	111	4.89839e-08	-0.481656	0.0845687	0.000211602	4.89839e-08	9.346e-05	High_grade_cartilage
ENSG00000114638	chr3_119090949_A_G_rs28871038	-82650	-82649	0.256944	98	111	4.89839e-08	-0.481656	0.0845687	0.000211602	4.89839e-08	9.346e-05	High_grade_cartilage
ENSG00000114638	chr3_119091598_GAGGAAC_G_rs143249605	-82001	-82000	0.256944	98	111	4.89839e-08	-0.481656	0.0845687	0.000211602	4.89839e-08	9.346e-05	High_grade_cartilage
ENSG00000114638	chr3_119094915_A_G_rs9864357	-78684	-78683	0.256944	98	111	4.89839e-08	-0.481656	0.0845687	0.000211602	4.89839e-08	9.346e-05	High_grade_cartilage
ENSG00000114638	chr3_119106255_G_C_rs9833424	-67344	-67343	0.310185	114	134	5.21501e-07	-0.418895	0.0804708	0.000211602	4.89839e-08	9.346e-05	High_grade_cartilage
ENSG00000114638	chr3_119106850_T_C_rs9854163	-66749	-66748	0.259259	99	112	7.63513e-08	-0.473118	0.0844	0.000211602	4.89839e-08	9.346e-05	High_grade_cartilage
ENSG00000114638	chr3_119107178_G_T_rs9713579	-66421	-66420	0.259259	99	112	7.63513e-08	-0.473118	0.0844	0.000211602	4.89839e-08	9.346e-05	High_grade_cartilage
ENSG00000114638	chr3_119110139_T_A_rs78016790	-63460	-63459	0.259259	99	112	7.63513e-08	-0.473118	0.0844	0.000211602	4.89839e-08	9.346e-05	High_grade_cartilage
ENSG00000114638	chr3_119110574_C_G_rs146789897	-63025	-63024	0.259259	99	112	7.63513e-08	-0.473118	0.0844	0.000211602	4.89839e-08	9.346e-05	High_grade_cartilage
ENSG00000114638	chr3_119112540_C_T_rs9865644	-61059	-61058	0.259259	99	112	7.63513e-08	-0.473118	0.0844	0.000211602	4.89839e-08	9.346e-05	High_grade_cartilage
ENSG00000114638	chr3_119112872_C_T_rs9866152	-60727	-60726	0.259259	99	112	7.63513e-08	-0.473118	0.0844	0.000211602	4.89839e-08	9.346e-05	High_grade_cartilage
ENSG00000114638	chr3_119116832_A_G_rs28823407	-56767	-56766	0.259259	99	112	7.63513e-08	-0.473118	0.0844	0.000211602	4.89839e-08	9.346e-05	High_grade_cartilage
ENSG00000114638	chr3_119117387_G_C_rs9864071	-56212	-56211	0.259259	99	112	7.63513e-08	-0.473118	0.0844	0.000211602	4.89839e-08	9.346e-05	High_grade_cartilage
ENSG00000114638	chr3_119129879_G_A_rs28870458	-43720	-43719	0.259259	99	112	7.63513e-08	-0.473118	0.0844	0.000211602	4.89839e-08	9.346e-05	High_grade_cartilage
ENSG00000114638	chr3_119130339_G_A_rs9653915	-43260	-43259	0.259259	99	112	7.63513e-08	-0.473118	0.0844	0.000211602	4.89839e-08	9.346e-05	High_grade_cartilage
ENSG00000114638	chr3_119138641_T_C_rs113378400	-34958	-34957	0.145833	61	63	0.000161589	-0.442195	0.114754	0.000211602	4.89839e-08	9.346e-05	High_grade_cartilage
ENSG00000114638	chr3_119139559_C_T_rs76045850	-34040	-34039	0.259259	99	112	7.63513e-08	-0.473118	0.0844	0.000211602	4.89839e-08	9.346e-05	High_grade_cartilage
ENSG00000114638	chr3_119144119_A_G_rs73185889	-29480	-29479	0.303241	114	131	0.000178601	-0.316919	0.0828147	0.000211602	4.89839e-08	9.346e-05	High_grade_cartilage
ENSG00000114638	chr3_119145548_G_A_rs73185892	-28051	-28050	0.259259	99	112	7.63513e-08	-0.473118	0.0844	0.000211602	4.89839e-08	9.346e-05	High_grade_cartilage
ENSG00000114638	chr3_119148689_A_G_rs9831616	-24910	-24909	0.259259	99	112	7.63513e-08	-0.473118	0.0844	0.000211602	4.89839e-08	9.346e-05	High_grade_cartilage
ENSG00000114638	chr3_119152609_G_A_rs9815641	-20990	-20989	0.259259	99	112	7.63513e-08	-0.473118	0.0844	0.000211602	4.89839e-08	9.346e-05	High_grade_cartilage
ENSG00000114638	chr3_119157497_C_T_rs4467449	-16102	-16101	0.259259	99	112	7.63513e-08	-0.473118	0.0844	0.000211602	4.89839e-08	9.346e-05	High_grade_cartilage
ENSG00000114638	chr3_119157731_G_C_rs9814301	-15868	-15867	0.259259	99	112	7.63513e-08	-0.473118	0.0844	0.000211602	4.89839e-08	9.346e-05	High_grade_cartilage
ENSG00000114638	chr3_119164901_C_T_rs9851484	-8698	-8697	0.259259	99	112	7.63513e-08	-0.473118	0.0844	0.000211602	4.89839e-08	9.346e-05	High_grade_cartilage
ENSG00000114638	chr3_119165608_T_G_rs150198110	-7991	-7990	0.259259	99	112	7.63513e-08	-0.473118	0.0844	0.000211602	4.89839e-08	9.346e-05	High_grade_cartilage
ENSG00000114638	chr3_119166045_G_A_rs141789843	-7554	-7553	0.259259	99	112	7.63513e-08	-0.473118	0.0844	0.000211602	4.89839e-08	9.346e-05	High_grade_cartilage
ENSG00000114638	chr3_119166178_C_G_rs146238173	-7421	-7420	0.259259	99	112	7.63513e-08	-0.473118	0.0844	0.000211602	4.89839e-08	9.346e-05	High_grade_cartilage
ENSG00000114638	chr3_119170901_C_T_rs9855251	-2698	-2697	0.259259	99	112	7.63513e-08	-0.473118	0.0844	0.000211602	4.89839e-08	9.346e-05	High_grade_cartilage
ENSG00000114638	chr3_119173447_G_A_rs9870763	-152	-151	0.259259	99	112	7.63513e-08	-0.473118	0.0844	0.000211602	4.89839e-08	9.346e-05	High_grade_cartilage
ENSG00000114638	chr3_119176337_T_G_rs9289123	2738	2739	0.196759	77	85	7.77376e-05	-0.386047	0.0954662	0.000211602	4.89839e-08	9.346e-05	High_grade_cartilage
ENSG00000114638	chr3_119177538_G_A_rs9864067	3939	3940	0.194444	76	84	4.04858e-05	-0.396914	0.0943209	0.000211602	4.89839e-08	9.346e-05	High_grade_cartilage
ENSG00000114638	chr3_119181903_T_A_rs73187806	8304	8305	0.196759	77	85	7.77376e-05	-0.386047	0.0954662	0.000211602	4.89839e-08	9.346e-05	High_grade_cartilage
ENSG00000145103	chr3_121620673_A_C_rs35295338	-401511	-401510	0.25	95	108	0.00016525	-0.253228	0.0658163	0.000242364	2.91087e-09	6.92477e-06	High_grade_cartilage
ENSG00000145103	chr3_121621689_T_C_rs4676684	-400495	-400494	0.243056	91	105	2.03182e-05	-0.282527	0.0645509	0.000242364	2.91087e-09	6.92477e-06	High_grade_cartilage
ENSG00000145103	chr3_121623972_G_A_rs4478028	-398212	-398211	0.238426	89	103	5.36682e-05	-0.267874	0.0647396	0.000242364	2.91087e-09	6.92477e-06	High_grade_cartilage
ENSG00000145103	chr3_121624687_T_G_rs1492177	-397497	-397496	0.238426	89	103	5.36682e-05	-0.267874	0.0647396	0.000242364	2.91087e-09	6.92477e-06	High_grade_cartilage
ENSG00000145103	chr3_121625293_A_G_rs3772130	-396891	-396890	0.280093	101	121	7.23189e-08	0.315314	0.0561387	0.000242364	2.91087e-09	6.92477e-06	High_grade_cartilage
ENSG00000145103	chr3_121626247_G_T_rs3772128	-395937	-395936	0.280093	101	121	7.23189e-08	0.315314	0.0561387	0.000242364	2.91087e-09	6.92477e-06	High_grade_cartilage
ENSG00000145103	chr3_121627027_G_C_rs2840143	-395157	-395156	0.238426	89	103	5.36682e-05	-0.267874	0.0647396	0.000242364	2.91087e-09	6.92477e-06	High_grade_cartilage
ENSG00000145103	chr3_121628254_G_A_rs4676685	-393930	-393929	0.238426	89	103	5.36682e-05	-0.267874	0.0647396	0.000242364	2.91087e-09	6.92477e-06	High_grade_cartilage
ENSG00000145103	chr3_121628561_A_G_rs4676686	-393623	-393622	0.238426	89	103	5.36682e-05	-0.267874	0.0647396	0.000242364	2.91087e-09	6.92477e-06	High_grade_cartilage
ENSG00000145103	chr3_121629080_T_A_rs7375038	-393104	-393103	0.238426	89	103	5.36682e-05	-0.267874	0.0647396	0.000242364	2.91087e-09	6.92477e-06	High_grade_cartilage
ENSG00000145103	chr3_121629652_T_C_rs1873645	-392532	-392531	0.238426	89	103	5.36682e-05	-0.267874	0.0647396	0.000242364	2.91087e-09	6.92477e-06	High_grade_cartilage
ENSG00000145103	chr3_121631457_T_TCA_rs34798973	-390727	-390726	0.761574	89	103	5.36683e-05	0.267874	0.0647396	0.000242364	2.91087e-09	6.92477e-06	High_grade_cartilage
ENSG00000145103	chr3_121632491_C_T_rs2070180	-389693	-389692	0.280093	101	121	7.23189e-08	0.315314	0.0561387	0.000242364	2.91087e-09	6.92477e-06	High_grade_cartilage
ENSG00000145103	chr3_121632903_A_C_rs7611913	-389281	-389280	0.761574	89	103	5.36683e-05	0.267874	0.0647396	0.000242364	2.91087e-09	6.92477e-06	High_grade_cartilage
ENSG00000145103	chr3_121633898_G_C_rs34086988	-388286	-388285	0.280093	101	121	7.23189e-08	0.315314	0.0561387	0.000242364	2.91087e-09	6.92477e-06	High_grade_cartilage
ENSG00000145103	chr3_121634407_T_C_rs2070179	-387777	-387776	0.761574	89	103	5.36683e-05	0.267874	0.0647396	0.000242364	2.91087e-09	6.92477e-06	High_grade_cartilage
ENSG00000145103	chr3_121634444_G_A_rs34667636	-387740	-387739	0.280093	101	121	7.23189e-08	0.315314	0.0561387	0.000242364	2.91087e-09	6.92477e-06	High_grade_cartilage
ENSG00000145103	chr3_121635041_T_C_rs6438645	-387143	-387142	0.761574	89	103	5.36683e-05	0.267874	0.0647396	0.000242364	2.91087e-09	6.92477e-06	High_grade_cartilage
ENSG00000145103	chr3_121635534_A_T_rs7620842	-386650	-386649	0.761574	89	103	5.36683e-05	0.267874	0.0647396	0.000242364	2.91087e-09	6.92477e-06	High_grade_cartilage
ENSG00000145103	chr3_121636078_T_C_rs3772127	-386106	-386105	0.761574	89	103	5.36683e-05	0.267874	0.0647396	0.000242364	2.91087e-09	6.92477e-06	High_grade_cartilage
ENSG00000145103	chr3_121636255_C_A_rs6802033	-385929	-385928	0.761574	89	103	5.36683e-05	0.267874	0.0647396	0.000242364	2.91087e-09	6.92477e-06	High_grade_cartilage
ENSG00000145103	chr3_121636876_T_C_rs9809114	-385308	-385307	0.761574	89	103	5.36683e-05	0.267874	0.0647396	0.000242364	2.91087e-09	6.92477e-06	High_grade_cartilage
ENSG00000145103	chr3_121637521_A_C_rs9289172	-384663	-384662	0.761574	89	103	5.36683e-05	0.267874	0.0647396	0.000242364	2.91087e-09	6.92477e-06	High_grade_cartilage
ENSG00000145103	chr3_121637809_G_A_rs56314138	-384375	-384374	0.280093	101	121	7.23189e-08	0.315314	0.0561387	0.000242364	2.91087e-09	6.92477e-06	High_grade_cartilage
ENSG00000145103	chr3_121638779_G_C_rs17691170	-383405	-383404	0.280093	101	121	7.23189e-08	0.315314	0.0561387	0.000242364	2.91087e-09	6.92477e-06	High_grade_cartilage
ENSG00000145103	chr3_121639010_AAC_A_rs56054727;rs755330806;rs796353173	-383174	-383173	0.74537	95	110	3.54696e-05	0.268466	0.0633045	0.000242364	2.91087e-09	6.92477e-06	High_grade_cartilage
ENSG00000145103	chr3_121639850_T_C_rs9289173	-382334	-382333	0.761574	89	103	5.36683e-05	0.267874	0.0647396	0.000242364	2.91087e-09	6.92477e-06	High_grade_cartilage
ENSG00000145103	chr3_121641380_T_C_rs55964830	-380804	-380803	0.131944	52	57	4.16847e-05	0.325778	0.07755	0.000242364	2.91087e-09	6.92477e-06	High_grade_cartilage
ENSG00000145103	chr3_121643560_A_T_rs11716984	-378624	-378623	0.280093	101	121	7.23189e-08	0.315314	0.0561387	0.000242364	2.91087e-09	6.92477e-06	High_grade_cartilage
ENSG00000145103	chr3_121644833_C_T_rs34440810	-377351	-377350	0.131944	52	57	4.16847e-05	0.325778	0.07755	0.000242364	2.91087e-09	6.92477e-06	High_grade_cartilage
ENSG00000145103	chr3_121645640_T_C_rs7429247	-376544	-376543	0.761574	89	103	5.36683e-05	0.267874	0.0647396	0.000242364	2.91087e-09	6.92477e-06	High_grade_cartilage
ENSG00000145103	chr3_121645777_C_T_rs7427165	-376407	-376406	0.280093	101	121	7.23189e-08	0.315314	0.0561387	0.000242364	2.91087e-09	6.92477e-06	High_grade_cartilage
ENSG00000145103	chr3_121645933_C_T_rs13090660	-376251	-376250	0.259259	92	112	1.10961e-06	0.283437	0.0562088	0.000242364	2.91087e-09	6.92477e-06	High_grade_cartilage
ENSG00000145103	chr3_121647139_G_A_rs11707716	-375045	-375044	0.280093	101	121	7.23189e-08	0.315314	0.0561387	0.000242364	2.91087e-09	6.92477e-06	High_grade_cartilage
ENSG00000145103	chr3_121650360_A_C_rs13087578	-371824	-371823	0.280093	101	121	7.23189e-08	0.315314	0.0561387	0.000242364	2.91087e-09	6.92477e-06	High_grade_cartilage
ENSG00000145103	chr3_121651608_T_G_rs62268732	-370576	-370575	0.280093	101	121	7.23189e-08	0.315314	0.0561387	0.000242364	2.91087e-09	6.92477e-06	High_grade_cartilage
ENSG00000145103	chr3_121652216_T_C_rs9864907	-369968	-369967	0.761574	89	103	5.36683e-05	0.267874	0.0647396	0.000242364	2.91087e-09	6.92477e-06	High_grade_cartilage
ENSG00000145103	chr3_121653666_C_T_rs11714406	-368518	-368517	0.280093	101	121	7.23189e-08	0.315314	0.0561387	0.000242364	2.91087e-09	6.92477e-06	High_grade_cartilage
ENSG00000145103	chr3_121654028_A_G_rs1986874	-368156	-368155	0.761574	89	103	5.36683e-05	0.267874	0.0647396	0.000242364	2.91087e-09	6.92477e-06	High_grade_cartilage
ENSG00000145103	chr3_121654264_T_C_rs6791896	-367920	-367919	0.761574	89	103	5.36683e-05	0.267874	0.0647396	0.000242364	2.91087e-09	6.92477e-06	High_grade_cartilage
ENSG00000145103	chr3_121657660_A_T_rs11720859	-364524	-364523	0.280093	101	121	7.23189e-08	0.315314	0.0561387	0.000242364	2.91087e-09	6.92477e-06	High_grade_cartilage
ENSG00000145103	chr3_121658016_G_A_rs6792659	-364168	-364167	0.761574	89	103	5.36683e-05	0.267874	0.0647396	0.000242364	2.91087e-09	6.92477e-06	High_grade_cartilage
ENSG00000145103	chr3_121659058_C_A_rs78654812	-363126	-363125	0.131944	52	57	4.16847e-05	0.325778	0.07755	0.000242364	2.91087e-09	6.92477e-06	High_grade_cartilage
ENSG00000145103	chr3_121659440_C_T_rs13067629	-362744	-362743	0.761574	89	103	5.36683e-05	0.267874	0.0647396	0.000242364	2.91087e-09	6.92477e-06	High_grade_cartilage
ENSG00000145103	chr3_121663158_C_T_rs11719458	-359026	-359025	0.280093	101	121	7.23189e-08	0.315314	0.0561387	0.000242364	2.91087e-09	6.92477e-06	High_grade_cartilage
ENSG00000145103	chr3_121668621_C_T_rs36142735	-353563	-353562	0.280093	101	121	7.23189e-08	0.315314	0.0561387	0.000242364	2.91087e-09	6.92477e-06	High_grade_cartilage
ENSG00000145103	chr3_121668937_T_G_rs9819530	-353247	-353246	0.418982	137	181	4.95129e-08	0.287536	0.0505044	0.000242364	2.91087e-09	6.92477e-06	High_grade_cartilage
ENSG00000145103	chr3_121672986_G_A_rs13072618	-349198	-349197	0.280093	101	121	7.23189e-08	0.315314	0.0561387	0.000242364	2.91087e-09	6.92477e-06	High_grade_cartilage
ENSG00000145103	chr3_121673093_G_A_rs13077135	-349091	-349090	0.280093	101	121	7.23189e-08	0.315314	0.0561387	0.000242364	2.91087e-09	6.92477e-06	High_grade_cartilage
ENSG00000145103	chr3_121674242_T_G_rs66653099	-347942	-347941	0.296296	107	128	1.33325e-07	0.306214	0.0557608	0.000242364	2.91087e-09	6.92477e-06	High_grade_cartilage
ENSG00000145103	chr3_121675860_A_G_rs6791046	-346324	-346323	0.280093	101	121	7.23189e-08	0.315314	0.0561387	0.000242364	2.91087e-09	6.92477e-06	High_grade_cartilage
ENSG00000145103	chr3_121679150_A_T_rs6803839	-343034	-343033	0.761574	89	103	5.36683e-05	0.267874	0.0647396	0.000242364	2.91087e-09	6.92477e-06	High_grade_cartilage
ENSG00000145103	chr3_121679578_C_A_rs12631824	-342606	-342605	0.761574	89	103	5.36683e-05	0.267874	0.0647396	0.000242364	2.91087e-09	6.92477e-06	High_grade_cartilage
ENSG00000145103	chr3_121680006_C_T_rs12695415	-342178	-342177	0.418982	137	181	4.95129e-08	0.287536	0.0505044	0.000242364	2.91087e-09	6.92477e-06	High_grade_cartilage
ENSG00000145103	chr3_121687406_T_C_rs7430165	-334778	-334777	0.761574	89	103	5.36683e-05	0.267874	0.0647396	0.000242364	2.91087e-09	6.92477e-06	High_grade_cartilage
ENSG00000145103	chr3_121687480_G_A_rs9817555	-334704	-334703	0.418982	137	181	4.95129e-08	0.287536	0.0505044	0.000242364	2.91087e-09	6.92477e-06	High_grade_cartilage
ENSG00000145103	chr3_121688880_G_A_rs147220330	-333304	-333303	0.418982	137	181	4.95129e-08	0.287536	0.0505044	0.000242364	2.91087e-09	6.92477e-06	High_grade_cartilage
ENSG00000145103	chr3_121688987_C_T_rs13075221	-333197	-333196	0.280093	101	121	7.23189e-08	0.315314	0.0561387	0.000242364	2.91087e-09	6.92477e-06	High_grade_cartilage
ENSG00000145103	chr3_121693029_A_C_rs35489993	-329155	-329154	0.405093	141	175	4.77046e-06	0.257104	0.0545066	0.000242364	2.91087e-09	6.92477e-06	High_grade_cartilage
ENSG00000145103	chr3_121693341_A_G_rs34492106	-328843	-328842	0.418982	137	181	4.95129e-08	0.287536	0.0505044	0.000242364	2.91087e-09	6.92477e-06	High_grade_cartilage
ENSG00000145103	chr3_121696763_G_A_rs33988592	-325421	-325420	0.280093	101	121	7.23189e-08	0.315314	0.0561387	0.000242364	2.91087e-09	6.92477e-06	High_grade_cartilage
ENSG00000145103	chr3_121699169_T_C_rs6807711	-323015	-323014	0.761574	89	103	5.36683e-05	0.267874	0.0647396	0.000242364	2.91087e-09	6.92477e-06	High_grade_cartilage
ENSG00000145103	chr3_121701939_C_T_rs7646585	-320245	-320244	0.761574	89	103	5.36683e-05	0.267874	0.0647396	0.000242364	2.91087e-09	6.92477e-06	High_grade_cartilage
ENSG00000145103	chr3_121702332_G_A_rs3732408	-319852	-319851	0.280093	101	121	7.23189e-08	0.315314	0.0561387	0.000242364	2.91087e-09	6.92477e-06	High_grade_cartilage
ENSG00000145103	chr3_121704648_C_T_rs6794677	-317536	-317535	0.761574	89	103	5.36683e-05	0.267874	0.0647396	0.000242364	2.91087e-09	6.92477e-06	High_grade_cartilage
ENSG00000145103	chr3_121706970_T_G_rs112970647	-315214	-315213	0.143519	56	62	2.25183e-06	-0.362809	0.0742481	0.000242364	2.91087e-09	6.92477e-06	High_grade_cartilage
ENSG00000145103	chr3_121707808_A_G_rs11710169	-314376	-314375	0.418982	137	181	4.95129e-08	0.287536	0.0505044	0.000242364	2.91087e-09	6.92477e-06	High_grade_cartilage
ENSG00000145103	chr3_121710638_G_A_rs11721318	-311546	-311545	0.280093	101	121	7.23189e-08	0.315314	0.0561387	0.000242364	2.91087e-09	6.92477e-06	High_grade_cartilage
ENSG00000145103	chr3_121710887_GA_G_rs35841499;rs398052238	-311297	-311296	0.418982	137	181	4.95129e-08	0.287536	0.0505044	0.000242364	2.91087e-09	6.92477e-06	High_grade_cartilage
ENSG00000145103	chr3_121713688_A_G_rs9861992	-308496	-308495	0.761574	89	103	5.36683e-05	0.267874	0.0647396	0.000242364	2.91087e-09	6.92477e-06	High_grade_cartilage
ENSG00000145103	chr3_121714055_A_G_rs35988617	-308129	-308128	0.280093	101	121	7.23189e-08	0.315314	0.0561387	0.000242364	2.91087e-09	6.92477e-06	High_grade_cartilage
ENSG00000145103	chr3_121714158_C_A_rs34051021	-308026	-308025	0.418982	137	181	4.95129e-08	0.287536	0.0505044	0.000242364	2.91087e-09	6.92477e-06	High_grade_cartilage
ENSG00000145103	chr3_121715079_T_A_rs9854052	-307105	-307104	0.761574	89	103	5.36683e-05	0.267874	0.0647396	0.000242364	2.91087e-09	6.92477e-06	High_grade_cartilage
ENSG00000145103	chr3_121716130_G_T_rs10470410	-306054	-306053	0.418982	137	181	4.95129e-08	0.287536	0.0505044	0.000242364	2.91087e-09	6.92477e-06	High_grade_cartilage
ENSG00000145103	chr3_121716774_T_C_rs9832267	-305410	-305409	0.761574	89	103	5.36683e-05	0.267874	0.0647396	0.000242364	2.91087e-09	6.92477e-06	High_grade_cartilage
ENSG00000145103	chr3_121716777_C_T_rs9812411	-305407	-305406	0.761574	89	103	5.36683e-05	0.267874	0.0647396	0.000242364	2.91087e-09	6.92477e-06	High_grade_cartilage
ENSG00000145103	chr3_121721350_A_C_rs55643643	-300834	-300833	0.280093	101	121	7.23189e-08	0.315314	0.0561387	0.000242364	2.91087e-09	6.92477e-06	High_grade_cartilage
ENSG00000145103	chr3_121721492_A_G_rs9876021	-300692	-300691	0.761574	89	103	5.36683e-05	0.267874	0.0647396	0.000242364	2.91087e-09	6.92477e-06	High_grade_cartilage
ENSG00000145103	chr3_121724907_G_C_rs1919557	-297277	-297276	0.761574	89	103	5.36683e-05	0.267874	0.0647396	0.000242364	2.91087e-09	6.92477e-06	High_grade_cartilage
ENSG00000145103	chr3_121729828_T_A_rs28497949	-292356	-292355	0.418982	137	181	4.95129e-08	0.287536	0.0505044	0.000242364	2.91087e-09	6.92477e-06	High_grade_cartilage
ENSG00000145103	chr3_121732377_T_C_rs1574655	-289807	-289806	0.761574	89	103	5.36683e-05	0.267874	0.0647396	0.000242364	2.91087e-09	6.92477e-06	High_grade_cartilage
ENSG00000145103	chr3_121732623_G_A_rs1574735	-289561	-289560	0.761574	89	103	5.36683e-05	0.267874	0.0647396	0.000242364	2.91087e-09	6.92477e-06	High_grade_cartilage
ENSG00000145103	chr3_121733189_T_G_rs1986351	-288995	-288994	0.761574	89	103	5.36683e-05	0.267874	0.0647396	0.000242364	2.91087e-09	6.92477e-06	High_grade_cartilage
ENSG00000145103	chr3_121733492_T_C_rs56382357	-288692	-288691	0.418982	137	181	4.95129e-08	0.287536	0.0505044	0.000242364	2.91087e-09	6.92477e-06	High_grade_cartilage
ENSG00000145103	chr3_121737378_C_T_rs55657471	-284806	-284805	0.280093	101	121	7.23189e-08	0.315314	0.0561387	0.000242364	2.91087e-09	6.92477e-06	High_grade_cartilage
ENSG00000145103	chr3_121738397_A_T_rs75640422	-283787	-283786	0.131944	52	57	4.16847e-05	0.325778	0.07755	0.000242364	2.91087e-09	6.92477e-06	High_grade_cartilage
ENSG00000145103	chr3_121741762_A_G_rs6794341	-280422	-280421	0.761574	89	103	5.36683e-05	0.267874	0.0647396	0.000242364	2.91087e-09	6.92477e-06	High_grade_cartilage
ENSG00000145103	chr3_121741766_AG_A_rs35475484;rs397876121	-280418	-280417	0.418982	137	181	4.95129e-08	0.287536	0.0505044	0.000242364	2.91087e-09	6.92477e-06	High_grade_cartilage
ENSG00000145103	chr3_121744362_C_T_rs9829053	-277822	-277821	0.761574	89	103	5.36683e-05	0.267874	0.0647396	0.000242364	2.91087e-09	6.92477e-06	High_grade_cartilage
ENSG00000145103	chr3_121745854_C_T_rs9835182	-276330	-276329	0.761574	89	103	5.36683e-05	0.267874	0.0647396	0.000242364	2.91087e-09	6.92477e-06	High_grade_cartilage
ENSG00000145103	chr3_121746081_T_G_rs13083794	-276103	-276102	0.280093	101	121	7.23189e-08	0.315314	0.0561387	0.000242364	2.91087e-09	6.92477e-06	High_grade_cartilage
ENSG00000145103	chr3_121750038_A_G_rs2001390	-272146	-272145	0.761574	89	103	5.36683e-05	0.267874	0.0647396	0.000242364	2.91087e-09	6.92477e-06	High_grade_cartilage
ENSG00000145103	chr3_121750079_T_C_rs2001391	-272105	-272104	0.761574	89	103	5.36683e-05	0.267874	0.0647396	0.000242364	2.91087e-09	6.92477e-06	High_grade_cartilage
ENSG00000145103	chr3_121750568_T_C_rs1919551	-271616	-271615	0.761574	89	103	5.36683e-05	0.267874	0.0647396	0.000242364	2.91087e-09	6.92477e-06	High_grade_cartilage
ENSG00000145103	chr3_121750570_T_C_rs1919552	-271614	-271613	0.761574	89	103	5.36683e-05	0.267874	0.0647396	0.000242364	2.91087e-09	6.92477e-06	High_grade_cartilage
ENSG00000145103	chr3_121750799_A_C_rs1573819	-271385	-271384	0.280093	101	121	7.23189e-08	0.315314	0.0561387	0.000242364	2.91087e-09	6.92477e-06	High_grade_cartilage
ENSG00000145103	chr3_121751472_G_GAAGAGGTTATTCAATGTC_rs147002975	-270712	-270711	0.761574	89	103	5.36683e-05	0.267874	0.0647396	0.000242364	2.91087e-09	6.92477e-06	High_grade_cartilage
ENSG00000145103	chr3_121755139_C_A_rs73179983	-267045	-267044	0.240741	90	104	4.95895e-05	-0.268468	0.0645736	0.000242364	2.91087e-09	6.92477e-06	High_grade_cartilage
ENSG00000145103	chr3_121756713_G_C_rs4676690	-265471	-265470	0.238426	89	103	2.08631e-05	-0.281441	0.0643967	0.000242364	2.91087e-09	6.92477e-06	High_grade_cartilage
ENSG00000145103	chr3_121757201_A_C_rs4234145	-264983	-264982	0.363426	124	157	2.56692e-05	-0.234528	0.0542871	0.000242364	2.91087e-09	6.92477e-06	High_grade_cartilage
ENSG00000145103	chr3_121757771_A_G_rs12497453	-264413	-264412	0.363426	124	157	2.56692e-05	-0.234528	0.0542871	0.000242364	2.91087e-09	6.92477e-06	High_grade_cartilage
ENSG00000145103	chr3_121758684_G_C_rs4431155	-263500	-263499	0.363426	124	157	2.56692e-05	-0.234528	0.0542871	0.000242364	2.91087e-09	6.92477e-06	High_grade_cartilage
ENSG00000145103	chr3_121758787_T_C_rs4472078	-263397	-263396	0.363426	124	157	2.56692e-05	-0.234528	0.0542871	0.000242364	2.91087e-09	6.92477e-06	High_grade_cartilage
ENSG00000145103	chr3_121758820_C_T_rs62268784	-263364	-263363	0.363426	124	157	2.56692e-05	-0.234528	0.0542871	0.000242364	2.91087e-09	6.92477e-06	High_grade_cartilage
ENSG00000145103	chr3_121758987_C_T_rs13060770	-263197	-263196	0.363426	124	157	2.56692e-05	-0.234528	0.0542871	0.000242364	2.91087e-09	6.92477e-06	High_grade_cartilage
ENSG00000145103	chr3_121759200_A_T_rs62268786	-262984	-262983	0.363426	124	157	2.56692e-05	-0.234528	0.0542871	0.000242364	2.91087e-09	6.92477e-06	High_grade_cartilage
ENSG00000145103	chr3_121759473_AT_A_rs35130075	-262711	-262710	0.240741	90	104	2.66034e-05	-0.278479	0.0645907	0.000242364	2.91087e-09	6.92477e-06	High_grade_cartilage
ENSG00000145103	chr3_121760469_A_G_rs10804555	-261715	-261714	0.363426	124	157	2.56692e-05	-0.234528	0.0542871	0.000242364	2.91087e-09	6.92477e-06	High_grade_cartilage
ENSG00000145103	chr3_121760845_A_G_rs6774539	-261339	-261338	0.363426	124	157	2.56692e-05	-0.234528	0.0542871	0.000242364	2.91087e-09	6.92477e-06	High_grade_cartilage
ENSG00000145103	chr3_121760854_T_C_rs6763227	-261330	-261329	0.363426	124	157	2.56692e-05	-0.234528	0.0542871	0.000242364	2.91087e-09	6.92477e-06	High_grade_cartilage
ENSG00000145103	chr3_121761191_G_A_rs10934559	-260993	-260992	0.12963	52	56	8.54128e-06	0.358026	0.0781307	0.000242364	2.91087e-09	6.92477e-06	High_grade_cartilage
ENSG00000145103	chr3_121761506_G_C_rs6438651	-260678	-260677	0.363426	124	157	2.56692e-05	-0.234528	0.0542871	0.000242364	2.91087e-09	6.92477e-06	High_grade_cartilage
ENSG00000145103	chr3_121763790_G_A_rs28660600	-258394	-258393	0.282407	101	122	5.05561e-08	0.31427	0.0552408	0.000242364	2.91087e-09	6.92477e-06	High_grade_cartilage
ENSG00000145103	chr3_121763921_C_A_rs13090798	-258263	-258262	0.282407	101	122	5.05561e-08	0.31427	0.0552408	0.000242364	2.91087e-09	6.92477e-06	High_grade_cartilage
ENSG00000145103	chr3_121763995_C_A_rs13434284	-258189	-258188	0.282407	101	122	5.05561e-08	0.31427	0.0552408	0.000242364	2.91087e-09	6.92477e-06	High_grade_cartilage
ENSG00000145103	chr3_121764209_C_G_rs2178312	-257975	-257974	0.273148	102	118	1.18907e-07	0.321	0.0582036	0.000242364	2.91087e-09	6.92477e-06	High_grade_cartilage
ENSG00000145103	chr3_121764479_A_G_rs9841595	-257705	-257704	0.282407	101	122	5.05561e-08	0.31427	0.0552408	0.000242364	2.91087e-09	6.92477e-06	High_grade_cartilage
ENSG00000145103	chr3_121764518_T_C_rs73179988	-257666	-257665	0.138889	56	60	6.41343e-06	-0.361629	0.0777876	0.000242364	2.91087e-09	6.92477e-06	High_grade_cartilage
ENSG00000145103	chr3_121765867_G_T_rs13433692	-256317	-256316	0.282407	101	122	5.05561e-08	0.31427	0.0552408	0.000242364	2.91087e-09	6.92477e-06	High_grade_cartilage
ENSG00000145103	chr3_121765916_G_A_rs35679661	-256268	-256267	0.282407	101	122	5.05561e-08	0.31427	0.0552408	0.000242364	2.91087e-09	6.92477e-06	High_grade_cartilage
ENSG00000145103	chr3_121767463_T_C_rs4413346	-254721	-254720	0.282407	101	122	5.05561e-08	0.31427	0.0552408	0.000242364	2.91087e-09	6.92477e-06	High_grade_cartilage
ENSG00000145103	chr3_121767707_ATCT_A_rs140414074	-254477	-254476	0.363426	124	157	2.56692e-05	-0.234528	0.0542871	0.000242364	2.91087e-09	6.92477e-06	High_grade_cartilage
ENSG00000145103	chr3_121768392_A_C_rs9289177	-253792	-253791	0.282407	101	122	5.05561e-08	0.31427	0.0552408	0.000242364	2.91087e-09	6.92477e-06	High_grade_cartilage
ENSG00000145103	chr3_121768839_G_A_rs11719093	-253345	-253344	0.282407	101	122	5.05561e-08	0.31427	0.0552408	0.000242364	2.91087e-09	6.92477e-06	High_grade_cartilage
ENSG00000145103	chr3_121769506_G_A_rs9878086	-252678	-252677	0.282407	101	122	5.05561e-08	0.31427	0.0552408	0.000242364	2.91087e-09	6.92477e-06	High_grade_cartilage
ENSG00000145103	chr3_121770592_TA_T_rs148949254	-251592	-251591	0.162037	63	70	6.3198e-06	-0.333587	0.0717034	0.000242364	2.91087e-09	6.92477e-06	High_grade_cartilage
ENSG00000145103	chr3_121771046_A_G_rs13062684	-251138	-251137	0.282407	101	122	5.05561e-08	0.31427	0.0552408	0.000242364	2.91087e-09	6.92477e-06	High_grade_cartilage
ENSG00000145103	chr3_121771159_C_A_rs59740137	-251025	-251024	0.240741	90	104	2.66034e-05	-0.278479	0.0645907	0.000242364	2.91087e-09	6.92477e-06	High_grade_cartilage
ENSG00000145103	chr3_121771261_C_T_rs59002131	-250923	-250922	0.150463	59	65	2.72578e-06	-0.356797	0.0736621	0.000242364	2.91087e-09	6.92477e-06	High_grade_cartilage
ENSG00000145103	chr3_121771569_C_T_rs10934560	-250615	-250614	0.240741	90	104	2.66034e-05	-0.278479	0.0645907	0.000242364	2.91087e-09	6.92477e-06	High_grade_cartilage
ENSG00000145103	chr3_121771971_C_T_rs9681049	-250213	-250212	0.240741	90	104	2.66034e-05	-0.278479	0.0645907	0.000242364	2.91087e-09	6.92477e-06	High_grade_cartilage
ENSG00000145103	chr3_121772265_G_C_rs9681209	-249919	-249918	0.240741	90	104	2.66034e-05	-0.278479	0.0645907	0.000242364	2.91087e-09	6.92477e-06	High_grade_cartilage
ENSG00000145103	chr3_121773044_C_T_rs35713885	-249140	-249139	0.240741	90	104	2.66034e-05	-0.278479	0.0645907	0.000242364	2.91087e-09	6.92477e-06	High_grade_cartilage
ENSG00000145103	chr3_121773104_C_T_rs36022362	-249080	-249079	0.238426	89	103	7.24595e-06	-0.295067	0.0638581	0.000242364	2.91087e-09	6.92477e-06	High_grade_cartilage
ENSG00000145103	chr3_121773348_A_G_rs57420306	-248836	-248835	0.238426	89	103	2.18938e-05	-0.282131	0.0647273	0.000242364	2.91087e-09	6.92477e-06	High_grade_cartilage
ENSG00000145103	chr3_121774075_T_TA_rs546065117;rs35717817	-248109	-248108	0.240741	90	104	2.66034e-05	-0.278479	0.0645907	0.000242364	2.91087e-09	6.92477e-06	High_grade_cartilage
ENSG00000145103	chr3_121774174_T_C_rs6774164	-248010	-248009	0.240741	90	104	2.66034e-05	-0.278479	0.0645907	0.000242364	2.91087e-09	6.92477e-06	High_grade_cartilage
ENSG00000145103	chr3_121774278_T_C_rs13061326	-247906	-247905	0.282407	101	122	5.05561e-08	0.31427	0.0552408	0.000242364	2.91087e-09	6.92477e-06	High_grade_cartilage
ENSG00000145103	chr3_121775009_T_C_rs6438660	-247175	-247174	0.240741	90	104	2.66034e-05	-0.278479	0.0645907	0.000242364	2.91087e-09	6.92477e-06	High_grade_cartilage
ENSG00000145103	chr3_121776835_C_G_rs9812228	-245349	-245348	0.282407	101	122	5.05561e-08	0.31427	0.0552408	0.000242364	2.91087e-09	6.92477e-06	High_grade_cartilage
ENSG00000145103	chr3_121777477_C_T_rs9816844	-244707	-244706	0.282407	101	122	5.05561e-08	0.31427	0.0552408	0.000242364	2.91087e-09	6.92477e-06	High_grade_cartilage
ENSG00000145103	chr3_121777721_G_A_rs11707518	-244463	-244462	0.282407	101	122	5.05561e-08	0.31427	0.0552408	0.000242364	2.91087e-09	6.92477e-06	High_grade_cartilage
ENSG00000145103	chr3_121777887_C_T_rs11707504	-244297	-244296	0.282407	101	122	5.05561e-08	0.31427	0.0552408	0.000242364	2.91087e-09	6.92477e-06	High_grade_cartilage
ENSG00000145103	chr3_121779002_T_A_rs6791510	-243182	-243181	0.240741	90	104	2.66034e-05	-0.278479	0.0645907	0.000242364	2.91087e-09	6.92477e-06	High_grade_cartilage
ENSG00000145103	chr3_121779063_G_A_rs6438661	-243121	-243120	0.240741	90	104	2.66034e-05	-0.278479	0.0645907	0.000242364	2.91087e-09	6.92477e-06	High_grade_cartilage
ENSG00000145103	chr3_121779191_T_C_rs80047370	-242993	-242992	0.12963	52	56	8.54128e-06	0.358026	0.0781307	0.000242364	2.91087e-09	6.92477e-06	High_grade_cartilage
ENSG00000145103	chr3_121780881_T_A_rs62268807	-241303	-241302	0.238426	90	103	7.43207e-05	-0.266623	0.065747	0.000242364	2.91087e-09	6.92477e-06	High_grade_cartilage
ENSG00000145103	chr3_121781852_C_T_rs17849995	-240332	-240331	0.240741	90	104	2.66034e-05	-0.278479	0.0645907	0.000242364	2.91087e-09	6.92477e-06	High_grade_cartilage
ENSG00000145103	chr3_121783815_G_T_rs75382826	-238369	-238368	0.125	50	54	3.12011e-05	0.336249	0.078702	0.000242364	2.91087e-09	6.92477e-06	High_grade_cartilage
ENSG00000145103	chr3_121784295_C_T_rs12492973	-237889	-237888	0.363426	124	157	2.56692e-05	-0.234528	0.0542871	0.000242364	2.91087e-09	6.92477e-06	High_grade_cartilage
ENSG00000145103	chr3_121784971_G_A_rs62268808	-237213	-237212	0.363426	124	157	2.56692e-05	-0.234528	0.0542871	0.000242364	2.91087e-09	6.92477e-06	High_grade_cartilage
ENSG00000145103	chr3_121785057_T_C_rs6776703	-237127	-237126	0.240741	90	104	2.66034e-05	-0.278479	0.0645907	0.000242364	2.91087e-09	6.92477e-06	High_grade_cartilage
ENSG00000145103	chr3_121785251_A_G_rs13072767	-236933	-236932	0.282407	101	122	5.05561e-08	0.31427	0.0552408	0.000242364	2.91087e-09	6.92477e-06	High_grade_cartilage
ENSG00000145103	chr3_121786617_T_A_rs4676751	-235567	-235566	0.240741	90	104	2.66034e-05	-0.278479	0.0645907	0.000242364	2.91087e-09	6.92477e-06	High_grade_cartilage
ENSG00000145103	chr3_121787474_C_T_rs34980632	-234710	-234709	0.240741	90	104	2.66034e-05	-0.278479	0.0645907	0.000242364	2.91087e-09	6.92477e-06	High_grade_cartilage
ENSG00000145103	chr3_121788384_A_T_rs1141528	-233800	-233799	0.12963	52	56	8.54128e-06	0.358026	0.0781307	0.000242364	2.91087e-09	6.92477e-06	High_grade_cartilage
ENSG00000145103	chr3_121788524_CTTTTTA_C_rs141690316;rs370201969	-233660	-233659	0.282407	101	122	5.05561e-08	0.31427	0.0552408	0.000242364	2.91087e-09	6.92477e-06	High_grade_cartilage
ENSG00000145103	chr3_121789438_C_G_rs6777997	-232746	-232745	0.162037	63	70	6.3198e-06	-0.333587	0.0717034	0.000242364	2.91087e-09	6.92477e-06	High_grade_cartilage
ENSG00000145103	chr3_121794338_T_C_rs12489511	-227846	-227845	0.240741	90	104	2.66034e-05	-0.278479	0.0645907	0.000242364	2.91087e-09	6.92477e-06	High_grade_cartilage
ENSG00000145103	chr3_121795314_T_C_rs4311252	-226870	-226869	0.282407	101	122	5.05561e-08	0.31427	0.0552408	0.000242364	2.91087e-09	6.92477e-06	High_grade_cartilage
ENSG00000145103	chr3_121797730_A_G_rs9839617	-224454	-224453	0.282407	101	122	5.05561e-08	0.31427	0.0552408	0.000242364	2.91087e-09	6.92477e-06	High_grade_cartilage
ENSG00000145103	chr3_121798986_G_A_rs9883467	-223198	-223197	0.282407	101	122	5.05561e-08	0.31427	0.0552408	0.000242364	2.91087e-09	6.92477e-06	High_grade_cartilage
ENSG00000145103	chr3_121801708_T_C_rs4259001	-220476	-220475	0.363426	124	157	2.56692e-05	-0.234528	0.0542871	0.000242364	2.91087e-09	6.92477e-06	High_grade_cartilage
ENSG00000145103	chr3_121804121_T_C_rs11715951	-218063	-218062	0.282407	101	122	5.05561e-08	0.31427	0.0552408	0.000242364	2.91087e-09	6.92477e-06	High_grade_cartilage
ENSG00000145103	chr3_121805371_TCAAAG_T_rs138011579;rs71621666;rs72459432	-216813	-216812	0.240741	90	104	2.66034e-05	-0.278479	0.0645907	0.000242364	2.91087e-09	6.92477e-06	High_grade_cartilage
ENSG00000145103	chr3_121807260_C_T_rs4280673	-214924	-214923	0.282407	101	122	5.05561e-08	0.31427	0.0552408	0.000242364	2.91087e-09	6.92477e-06	High_grade_cartilage
ENSG00000145103	chr3_121807305_TA_T_rs5852278	-214879	-214878	0.282407	101	122	5.05561e-08	0.31427	0.0552408	0.000242364	2.91087e-09	6.92477e-06	High_grade_cartilage
ENSG00000145103	chr3_121808002_T_C_rs6770719	-214182	-214181	0.240741	90	104	2.66034e-05	-0.278479	0.0645907	0.000242364	2.91087e-09	6.92477e-06	High_grade_cartilage
ENSG00000145103	chr3_121808260_A_T_rs76808446	-213924	-213923	0.12963	52	56	8.54128e-06	0.358026	0.0781307	0.000242364	2.91087e-09	6.92477e-06	High_grade_cartilage
ENSG00000145103	chr3_121810049_G_C_rs78533767	-212135	-212134	0.125	50	54	3.12011e-05	0.336249	0.078702	0.000242364	2.91087e-09	6.92477e-06	High_grade_cartilage
ENSG00000145103	chr3_121810248_G_A_rs34920680	-211936	-211935	0.240741	90	104	2.66034e-05	-0.278479	0.0645907	0.000242364	2.91087e-09	6.92477e-06	High_grade_cartilage
ENSG00000145103	chr3_121810574_C_T_rs28674947	-211610	-211609	0.282407	101	122	5.05561e-08	0.31427	0.0552408	0.000242364	2.91087e-09	6.92477e-06	High_grade_cartilage
ENSG00000145103	chr3_121811427_C_A_rs6768621	-210757	-210756	0.282407	101	122	5.05561e-08	0.31427	0.0552408	0.000242364	2.91087e-09	6.92477e-06	High_grade_cartilage
ENSG00000145103	chr3_121813712_A_G_rs4676754	-208472	-208471	0.240741	90	104	2.66034e-05	-0.278479	0.0645907	0.000242364	2.91087e-09	6.92477e-06	High_grade_cartilage
ENSG00000145103	chr3_121813819_T_C_rs4676757	-208365	-208364	0.363426	124	157	2.56692e-05	-0.234528	0.0542871	0.000242364	2.91087e-09	6.92477e-06	High_grade_cartilage
ENSG00000145103	chr3_121813861_C_T_rs13323291	-208323	-208322	0.282407	101	122	5.05561e-08	0.31427	0.0552408	0.000242364	2.91087e-09	6.92477e-06	High_grade_cartilage
ENSG00000145103	chr3_121815063_T_C_rs6776596	-207121	-207120	0.361111	123	156	8.9914e-06	-0.245343	0.0536808	0.000242364	2.91087e-09	6.92477e-06	High_grade_cartilage
ENSG00000145103	chr3_121815475_T_C_rs11706783	-206709	-206708	0.282407	101	122	5.05561e-08	0.31427	0.0552408	0.000242364	2.91087e-09	6.92477e-06	High_grade_cartilage
ENSG00000145103	chr3_121816739_C_T_rs6767945	-205445	-205444	0.363426	124	157	2.56692e-05	-0.234528	0.0542871	0.000242364	2.91087e-09	6.92477e-06	High_grade_cartilage
ENSG00000145103	chr3_121817425_T_TA_rs11420801;rs386397776;rs374080031	-204759	-204758	0.282407	102	122	1.65584e-07	0.306931	0.0563507	0.000242364	2.91087e-09	6.92477e-06	High_grade_cartilage
ENSG00000145103	chr3_121817650_C_T_rs4482697	-204534	-204533	0.363426	124	157	2.56692e-05	-0.234528	0.0542871	0.000242364	2.91087e-09	6.92477e-06	High_grade_cartilage
ENSG00000145103	chr3_121817953_G_A_rs6771716	-204231	-204230	0.240741	90	104	2.66034e-05	-0.278479	0.0645907	0.000242364	2.91087e-09	6.92477e-06	High_grade_cartilage
ENSG00000145103	chr3_121818928_TA_T_rs34632724;rs397990953	-203256	-203255	0.282407	101	122	5.05561e-08	0.31427	0.0552408	0.000242364	2.91087e-09	6.92477e-06	High_grade_cartilage
ENSG00000145103	chr3_121820256_T_G_rs9812137	-201928	-201927	0.282407	101	122	5.05561e-08	0.31427	0.0552408	0.000242364	2.91087e-09	6.92477e-06	High_grade_cartilage
ENSG00000145103	chr3_121820921_C_CA_rs11378349;rs397875357	-201263	-201262	0.361111	125	156	6.62049e-05	-0.22794	0.0558032	0.000242364	2.91087e-09	6.92477e-06	High_grade_cartilage
ENSG00000145103	chr3_121821144_C_T_rs6784571	-201040	-201039	0.282407	101	122	5.05561e-08	0.31427	0.0552408	0.000242364	2.91087e-09	6.92477e-06	High_grade_cartilage
ENSG00000145103	chr3_121821225_C_T_rs1920294	-200959	-200958	0.363426	124	157	2.56692e-05	-0.234528	0.0542871	0.000242364	2.91087e-09	6.92477e-06	High_grade_cartilage
ENSG00000145103	chr3_121822392_T_G_rs9822949	-199792	-199791	0.282407	101	122	5.05561e-08	0.31427	0.0552408	0.000242364	2.91087e-09	6.92477e-06	High_grade_cartilage
ENSG00000145103	chr3_121824237_T_G_rs6789736	-197947	-197946	0.282407	101	122	5.05561e-08	0.31427	0.0552408	0.000242364	2.91087e-09	6.92477e-06	High_grade_cartilage
ENSG00000145103	chr3_121824273_C_T_rs6776670	-197911	-197910	0.282407	101	122	5.05561e-08	0.31427	0.0552408	0.000242364	2.91087e-09	6.92477e-06	High_grade_cartilage
ENSG00000145103	chr3_121825203_G_A_rs6780302	-196981	-196980	0.282407	101	122	5.05561e-08	0.31427	0.0552408	0.000242364	2.91087e-09	6.92477e-06	High_grade_cartilage
ENSG00000145103	chr3_121826814_A_C_rs4505751	-195370	-195369	0.363426	124	157	2.56692e-05	-0.234528	0.0542871	0.000242364	2.91087e-09	6.92477e-06	High_grade_cartilage
ENSG00000145103	chr3_121827212_T_G_rs2331963	-194972	-194971	0.363426	124	157	2.56692e-05	-0.234528	0.0542871	0.000242364	2.91087e-09	6.92477e-06	High_grade_cartilage
ENSG00000145103	chr3_121828680_A_G_rs1920320	-193504	-193503	0.282407	101	122	5.05561e-08	0.31427	0.0552408	0.000242364	2.91087e-09	6.92477e-06	High_grade_cartilage
ENSG00000145103	chr3_121831339_AT_A_rs56750862;rs796964354	-190845	-190844	0.282407	101	122	5.05561e-08	0.31427	0.0552408	0.000242364	2.91087e-09	6.92477e-06	High_grade_cartilage
ENSG00000145103	chr3_121832380_T_C_rs9848027	-189804	-189803	0.282407	101	122	5.05561e-08	0.31427	0.0552408	0.000242364	2.91087e-09	6.92477e-06	High_grade_cartilage
ENSG00000145103	chr3_121832480_A_G_rs11717483	-189704	-189703	0.282407	101	122	5.05561e-08	0.31427	0.0552408	0.000242364	2.91087e-09	6.92477e-06	High_grade_cartilage
ENSG00000145103	chr3_121833381_T_G_rs7646346	-188803	-188802	0.240741	90	104	2.66034e-05	-0.278479	0.0645907	0.000242364	2.91087e-09	6.92477e-06	High_grade_cartilage
ENSG00000145103	chr3_121833518_T_C_rs7646523	-188666	-188665	0.363426	124	157	2.56692e-05	-0.234528	0.0542871	0.000242364	2.91087e-09	6.92477e-06	High_grade_cartilage
ENSG00000145103	chr3_121834872_G_A_rs12490565	-187312	-187311	0.240741	90	104	2.66034e-05	-0.278479	0.0645907	0.000242364	2.91087e-09	6.92477e-06	High_grade_cartilage
ENSG00000145103	chr3_121837049_TAAAC_T_rs10576040;rs376170345	-185135	-185134	0.282407	101	122	5.05561e-08	0.31427	0.0552408	0.000242364	2.91087e-09	6.92477e-06	High_grade_cartilage
ENSG00000145103	chr3_121837372_C_T_rs9826473	-184812	-184811	0.282407	101	122	5.05561e-08	0.31427	0.0552408	0.000242364	2.91087e-09	6.92477e-06	High_grade_cartilage
ENSG00000145103	chr3_121837904_G_A_rs3805127	-184280	-184279	0.282407	101	122	5.05561e-08	0.31427	0.0552408	0.000242364	2.91087e-09	6.92477e-06	High_grade_cartilage
ENSG00000145103	chr3_121838052_G_A_rs1318472	-184132	-184131	0.282407	101	122	5.05561e-08	0.31427	0.0552408	0.000242364	2.91087e-09	6.92477e-06	High_grade_cartilage
ENSG00000145103	chr3_121841048_C_T_rs17742508	-181136	-181135	0.282407	101	122	5.05561e-08	0.31427	0.0552408	0.000242364	2.91087e-09	6.92477e-06	High_grade_cartilage
ENSG00000145103	chr3_121841874_T_C_rs6781857	-180310	-180309	0.282407	101	122	5.05561e-08	0.31427	0.0552408	0.000242364	2.91087e-09	6.92477e-06	High_grade_cartilage
ENSG00000145103	chr3_121841875_G_A_rs6769102	-180309	-180308	0.282407	101	122	5.05561e-08	0.31427	0.0552408	0.000242364	2.91087e-09	6.92477e-06	High_grade_cartilage
ENSG00000145103	chr3_121842148_C_T_rs34865234	-180036	-180035	0.282407	101	122	5.05561e-08	0.31427	0.0552408	0.000242364	2.91087e-09	6.92477e-06	High_grade_cartilage
ENSG00000145103	chr3_121842918_C_T_rs58088236	-179266	-179265	0.405093	138	175	1.4566e-05	0.236244	0.0530103	0.000242364	2.91087e-09	6.92477e-06	High_grade_cartilage
ENSG00000145103	chr3_121843103_C_A_rs7649092	-179081	-179080	0.282407	101	122	5.05561e-08	0.31427	0.0552408	0.000242364	2.91087e-09	6.92477e-06	High_grade_cartilage
ENSG00000145103	chr3_121843453_G_C_rs7649585	-178731	-178730	0.405093	138	175	1.4566e-05	0.236244	0.0530103	0.000242364	2.91087e-09	6.92477e-06	High_grade_cartilage
ENSG00000145103	chr3_121843457_C_T_rs7649436	-178727	-178726	0.405093	138	175	1.4566e-05	0.236244	0.0530103	0.000242364	2.91087e-09	6.92477e-06	High_grade_cartilage
ENSG00000145103	chr3_121843587_A_C_rs7627354	-178597	-178596	0.405093	138	175	1.4566e-05	0.236244	0.0530103	0.000242364	2.91087e-09	6.92477e-06	High_grade_cartilage
ENSG00000145103	chr3_121844193_T_TG_rs3840259;rs397728630	-177991	-177990	0.405093	138	175	1.4566e-05	0.236244	0.0530103	0.000242364	2.91087e-09	6.92477e-06	High_grade_cartilage
ENSG00000145103	chr3_121844424_C_T_rs11717089	-177760	-177759	0.405093	138	175	1.4566e-05	0.236244	0.0530103	0.000242364	2.91087e-09	6.92477e-06	High_grade_cartilage
ENSG00000145103	chr3_121844438_T_C_rs11721291	-177746	-177745	0.282407	101	122	5.05561e-08	0.31427	0.0552408	0.000242364	2.91087e-09	6.92477e-06	High_grade_cartilage
ENSG00000145103	chr3_121844705_A_AT_rs35469357	-177479	-177478	0.405093	138	175	1.4566e-05	0.236244	0.0530103	0.000242364	2.91087e-09	6.92477e-06	High_grade_cartilage
ENSG00000145103	chr3_121845268_A_T_rs28490957	-176916	-176915	0.405093	138	175	1.4566e-05	0.236244	0.0530103	0.000242364	2.91087e-09	6.92477e-06	High_grade_cartilage
ENSG00000145103	chr3_121845789_AG_A_rs36050562;rs765220627;rs397874121	-176395	-176394	0.405093	138	175	1.4566e-05	0.236244	0.0530103	0.000242364	2.91087e-09	6.92477e-06	High_grade_cartilage
ENSG00000145103	chr3_121846142_G_A_rs6767409	-176042	-176041	0.405093	138	175	1.4566e-05	0.236244	0.0530103	0.000242364	2.91087e-09	6.92477e-06	High_grade_cartilage
ENSG00000145103	chr3_121846719_A_AT_rs539857612;rs11387474;rs397759285	-175465	-175464	0.277778	101	120	3.70109e-08	0.322076	0.0559969	0.000242364	2.91087e-09	6.92477e-06	High_grade_cartilage
ENSG00000145103	chr3_121847435_T_C_rs7629369	-174749	-174748	0.282407	101	122	5.05561e-08	0.31427	0.0552408	0.000242364	2.91087e-09	6.92477e-06	High_grade_cartilage
ENSG00000145103	chr3_121847634_G_A_rs7618041	-174550	-174549	0.405093	138	175	1.4566e-05	0.236244	0.0530103	0.000242364	2.91087e-09	6.92477e-06	High_grade_cartilage
ENSG00000145103	chr3_121847882_C_A_rs13065245	-174302	-174301	0.282407	101	122	5.05561e-08	0.31427	0.0552408	0.000242364	2.91087e-09	6.92477e-06	High_grade_cartilage
ENSG00000145103	chr3_121848012_G_A_rs9856641	-174172	-174171	0.282407	101	122	5.05561e-08	0.31427	0.0552408	0.000242364	2.91087e-09	6.92477e-06	High_grade_cartilage
ENSG00000145103	chr3_121848584_C_CT_rs34911559;rs397730340	-173600	-173599	0.405093	138	175	1.4566e-05	0.236244	0.0530103	0.000242364	2.91087e-09	6.92477e-06	High_grade_cartilage
ENSG00000145103	chr3_121848837_G_A_rs4296627	-173347	-173346	0.405093	138	175	1.4566e-05	0.236244	0.0530103	0.000242364	2.91087e-09	6.92477e-06	High_grade_cartilage
ENSG00000145103	chr3_121849016_T_C_rs4420917	-173168	-173167	0.405093	138	175	1.4566e-05	0.236244	0.0530103	0.000242364	2.91087e-09	6.92477e-06	High_grade_cartilage
ENSG00000145103	chr3_121849864_A_G_rs9825248	-172320	-172319	0.282407	101	122	5.05561e-08	0.31427	0.0552408	0.000242364	2.91087e-09	6.92477e-06	High_grade_cartilage
ENSG00000145103	chr3_121851304_A_T_rs7652239	-170880	-170879	0.229167	86	99	1.98077e-05	-0.281566	0.0642411	0.000242364	2.91087e-09	6.92477e-06	High_grade_cartilage
ENSG00000145103	chr3_121855368_T_C_rs7340674	-166816	-166815	0.439815	142	190	1.73121e-08	0.294965	0.0499741	0.000242364	2.91087e-09	6.92477e-06	High_grade_cartilage
ENSG00000145103	chr3_121859113_G_A_rs6794015	-163071	-163070	0.152778	60	66	1.66507e-06	-0.360999	0.0728783	0.000242364	2.91087e-09	6.92477e-06	High_grade_cartilage
ENSG00000145103	chr3_121859900_G_A_rs9813023	-162284	-162283	0.439815	142	190	1.73121e-08	0.294965	0.0499741	0.000242364	2.91087e-09	6.92477e-06	High_grade_cartilage
ENSG00000145103	chr3_121864652_CAA_C_rs72425467;rs554013001	-157532	-157531	0.439815	142	190	1.73121e-08	0.294965	0.0499741	0.000242364	2.91087e-09	6.92477e-06	High_grade_cartilage
ENSG00000145103	chr3_121864659_A_T_rs28646022	-157525	-157524	0.439815	142	190	1.73121e-08	0.294965	0.0499741	0.000242364	2.91087e-09	6.92477e-06	High_grade_cartilage
ENSG00000145103	chr3_121866784_G_A_rs28620947	-155400	-155399	0.439815	142	190	1.73121e-08	0.294965	0.0499741	0.000242364	2.91087e-09	6.92477e-06	High_grade_cartilage
ENSG00000145103	chr3_121868686_C_T_rs73181839	-153498	-153497	0.229167	86	99	1.98077e-05	-0.281566	0.0642411	0.000242364	2.91087e-09	6.92477e-06	High_grade_cartilage
ENSG00000145103	chr3_121871326_G_A_rs2141614	-150858	-150857	0.439815	142	190	1.73121e-08	0.294965	0.0499741	0.000242364	2.91087e-09	6.92477e-06	High_grade_cartilage
ENSG00000145103	chr3_121873817_TTTAGA_T_rs139606107;rs66630384	-148367	-148366	0.229167	86	99	1.98077e-05	-0.281566	0.0642411	0.000242364	2.91087e-09	6.92477e-06	High_grade_cartilage
ENSG00000145103	chr3_121877089_G_A_rs35178434	-145095	-145094	0.439815	142	190	1.73121e-08	0.294965	0.0499741	0.000242364	2.91087e-09	6.92477e-06	High_grade_cartilage
ENSG00000145103	chr3_121879450_A_G_rs2332056	-142734	-142733	0.229167	86	99	1.98077e-05	-0.281566	0.0642411	0.000242364	2.91087e-09	6.92477e-06	High_grade_cartilage
ENSG00000145103	chr3_121882663_A_G_rs28760466	-139521	-139520	0.439815	142	190	1.73121e-08	0.294965	0.0499741	0.000242364	2.91087e-09	6.92477e-06	High_grade_cartilage
ENSG00000145103	chr3_121884312_C_T_rs112691455	-137872	-137871	0.152778	60	66	1.66507e-06	-0.360999	0.0728783	0.000242364	2.91087e-09	6.92477e-06	High_grade_cartilage
ENSG00000145103	chr3_121884715_GC_G_rs34595205	-137469	-137468	0.648148	123	152	1.12568e-05	0.25026	0.0553962	0.000242364	2.91087e-09	6.92477e-06	High_grade_cartilage
ENSG00000145103	chr3_121889062_G_A_rs9289180	-133122	-133121	0.648148	123	152	1.12568e-05	0.25026	0.0553962	0.000242364	2.91087e-09	6.92477e-06	High_grade_cartilage
ENSG00000145103	chr3_121889586_T_A_rs57791671	-132598	-132597	0.428241	139	185	8.88115e-09	0.299319	0.0496156	0.000242364	2.91087e-09	6.92477e-06	High_grade_cartilage
ENSG00000145103	chr3_121889685_G_A_rs34358795	-132499	-132498	0.648148	123	152	1.12568e-05	0.25026	0.0553962	0.000242364	2.91087e-09	6.92477e-06	High_grade_cartilage
ENSG00000145103	chr3_121889973_TG_T_rs59308545;rs796876873	-132211	-132210	0.648148	123	152	1.12568e-05	0.25026	0.0553962	0.000242364	2.91087e-09	6.92477e-06	High_grade_cartilage
ENSG00000145103	chr3_121892967_G_A_rs11720061	-129217	-129216	0.648148	123	152	1.12568e-05	0.25026	0.0553962	0.000242364	2.91087e-09	6.92477e-06	High_grade_cartilage
ENSG00000145103	chr3_121893850_T_A_rs34227248	-128334	-128333	0.229167	86	99	1.98077e-05	-0.281566	0.0642411	0.000242364	2.91087e-09	6.92477e-06	High_grade_cartilage
ENSG00000145103	chr3_121897104_C_A_rs1881995	-125080	-125079	0.634259	127	158	1.95853e-05	0.241331	0.0550271	0.000242364	2.91087e-09	6.92477e-06	High_grade_cartilage
ENSG00000145103	chr3_121897763_C_T_rs1920302	-124421	-124420	0.472222	153	204	6.2825e-09	0.309464	0.0507341	0.000242364	2.91087e-09	6.92477e-06	High_grade_cartilage
ENSG00000145103	chr3_121898148_A_G_rs9842387	-124036	-124035	0.472222	153	204	6.2825e-09	0.309464	0.0507341	0.000242364	2.91087e-09	6.92477e-06	High_grade_cartilage
ENSG00000145103	chr3_121898586_A_G_rs9843053	-123598	-123597	0.773148	86	98	7.18434e-07	0.325629	0.0633911	0.000242364	2.91087e-09	6.92477e-06	High_grade_cartilage
ENSG00000145103	chr3_121899209_T_C_rs3805134	-122975	-122974	0.472222	153	204	6.2825e-09	0.309464	0.0507341	0.000242364	2.91087e-09	6.92477e-06	High_grade_cartilage
ENSG00000145103	chr3_121899524_T_G_rs9830721	-122660	-122659	0.472222	153	204	6.2825e-09	0.309464	0.0507341	0.000242364	2.91087e-09	6.92477e-06	High_grade_cartilage
ENSG00000145103	chr3_121900137_G_T_rs9815756	-122047	-122046	0.472222	153	204	6.2825e-09	0.309464	0.0507341	0.000242364	2.91087e-09	6.92477e-06	High_grade_cartilage
ENSG00000145103	chr3_121900272_C_T_rs9815649	-121912	-121911	0.773148	86	98	7.18434e-07	0.325629	0.0633911	0.000242364	2.91087e-09	6.92477e-06	High_grade_cartilage
ENSG00000145103	chr3_121900445_T_C_rs9835875	-121739	-121738	0.472222	153	204	6.2825e-09	0.309464	0.0507341	0.000242364	2.91087e-09	6.92477e-06	High_grade_cartilage
ENSG00000145103	chr3_121900617_A_T_rs57636696	-121567	-121566	0.30787	108	133	1.79757e-08	0.311286	0.0528056	0.000242364	2.91087e-09	6.92477e-06	High_grade_cartilage
ENSG00000145103	chr3_121901149_T_G_rs4465981	-121035	-121034	0.472222	153	204	6.2825e-09	0.309464	0.0507341	0.000242364	2.91087e-09	6.92477e-06	High_grade_cartilage
ENSG00000145103	chr3_121901364_T_C_rs2332054	-120820	-120819	0.472222	153	204	6.2825e-09	0.309464	0.0507341	0.000242364	2.91087e-09	6.92477e-06	High_grade_cartilage
ENSG00000145103	chr3_121901602_G_A_rs2178415	-120582	-120581	0.472222	153	204	6.2825e-09	0.309464	0.0507341	0.000242364	2.91087e-09	6.92477e-06	High_grade_cartilage
ENSG00000145103	chr3_121901940_C_T_rs2141615	-120244	-120243	0.472222	153	204	6.2825e-09	0.309464	0.0507341	0.000242364	2.91087e-09	6.92477e-06	High_grade_cartilage
ENSG00000145103	chr3_121902535_A_G_rs2877569	-119649	-119648	0.472222	153	204	6.2825e-09	0.309464	0.0507341	0.000242364	2.91087e-09	6.92477e-06	High_grade_cartilage
ENSG00000145103	chr3_121902544_G_A_rs2332053	-119640	-119639	0.472222	153	204	6.2825e-09	0.309464	0.0507341	0.000242364	2.91087e-09	6.92477e-06	High_grade_cartilage
ENSG00000145103	chr3_121902812_G_A_rs9827473	-119372	-119371	0.472222	153	204	6.2825e-09	0.309464	0.0507341	0.000242364	2.91087e-09	6.92477e-06	High_grade_cartilage
ENSG00000145103	chr3_121902918_C_A_rs9827390	-119266	-119265	0.472222	153	204	6.2825e-09	0.309464	0.0507341	0.000242364	2.91087e-09	6.92477e-06	High_grade_cartilage
ENSG00000145103	chr3_121903290_C_T_rs9831607	-118894	-118893	0.773148	86	98	7.18434e-07	0.325629	0.0633911	0.000242364	2.91087e-09	6.92477e-06	High_grade_cartilage
ENSG00000145103	chr3_121903913_A_G_rs59551650	-118271	-118270	0.472222	153	204	6.2825e-09	0.309464	0.0507341	0.000242364	2.91087e-09	6.92477e-06	High_grade_cartilage
ENSG00000145103	chr3_121904450_C_A_rs9837144	-117734	-117733	0.472222	153	204	6.2825e-09	0.309464	0.0507341	0.000242364	2.91087e-09	6.92477e-06	High_grade_cartilage
ENSG00000145103	chr3_121904887_T_C_rs6780234	-117297	-117296	0.472222	153	204	6.2825e-09	0.309464	0.0507341	0.000242364	2.91087e-09	6.92477e-06	High_grade_cartilage
ENSG00000145103	chr3_121904924_A_G_rs6791876	-117260	-117259	0.472222	153	204	6.2825e-09	0.309464	0.0507341	0.000242364	2.91087e-09	6.92477e-06	High_grade_cartilage
ENSG00000145103	chr3_121905096_A_G_rs6794360	-117088	-117087	0.472222	153	204	6.2825e-09	0.309464	0.0507341	0.000242364	2.91087e-09	6.92477e-06	High_grade_cartilage
ENSG00000145103	chr3_121905271_C_T_rs6770115	-116913	-116912	0.773148	86	98	7.18434e-07	0.325629	0.0633911	0.000242364	2.91087e-09	6.92477e-06	High_grade_cartilage
ENSG00000145103	chr3_121905793_G_T_rs9713652	-116391	-116390	0.472222	153	204	6.2825e-09	0.309464	0.0507341	0.000242364	2.91087e-09	6.92477e-06	High_grade_cartilage
ENSG00000145103	chr3_121905894_G_C_rs9713657	-116290	-116289	0.469907	152	203	4.17394e-09	0.310804	0.0503062	0.000242364	2.91087e-09	6.92477e-06	High_grade_cartilage
ENSG00000145103	chr3_121906269_T_G_rs2951471	-115915	-115914	0.472222	153	204	6.2825e-09	0.309464	0.0507341	0.000242364	2.91087e-09	6.92477e-06	High_grade_cartilage
ENSG00000145103	chr3_121907621_G_A_rs7623754	-114563	-114562	0.472222	153	204	6.2825e-09	0.309464	0.0507341	0.000242364	2.91087e-09	6.92477e-06	High_grade_cartilage
ENSG00000145103	chr3_121907643_A_G_rs7645647	-114541	-114540	0.472222	153	204	6.2825e-09	0.309464	0.0507341	0.000242364	2.91087e-09	6.92477e-06	High_grade_cartilage
ENSG00000145103	chr3_121907787_T_C_rs7635449	-114397	-114396	0.472222	153	204	6.2825e-09	0.309464	0.0507341	0.000242364	2.91087e-09	6.92477e-06	High_grade_cartilage
ENSG00000145103	chr3_121908057_T_G_rs9849724	-114127	-114126	0.472222	153	204	6.2825e-09	0.309464	0.0507341	0.000242364	2.91087e-09	6.92477e-06	High_grade_cartilage
ENSG00000145103	chr3_121908332_C_G_rs6780559	-113852	-113851	0.773148	86	98	7.18434e-07	0.325629	0.0633911	0.000242364	2.91087e-09	6.92477e-06	High_grade_cartilage
ENSG00000145103	chr3_121908629_T_C_rs9850685	-113555	-113554	0.472222	153	204	6.2825e-09	0.309464	0.0507341	0.000242364	2.91087e-09	6.92477e-06	High_grade_cartilage
ENSG00000145103	chr3_121909039_T_G_rs9289181	-113145	-113144	0.472222	153	204	6.2825e-09	0.309464	0.0507341	0.000242364	2.91087e-09	6.92477e-06	High_grade_cartilage
ENSG00000145103	chr3_121909513_A_T_rs9289182	-112671	-112670	0.472222	153	204	6.2825e-09	0.309464	0.0507341	0.000242364	2.91087e-09	6.92477e-06	High_grade_cartilage
ENSG00000145103	chr3_121909759_G_T_rs9836339	-112425	-112424	0.472222	153	204	6.2825e-09	0.309464	0.0507341	0.000242364	2.91087e-09	6.92477e-06	High_grade_cartilage
ENSG00000145103	chr3_121909992_T_TC_rs36045594	-112192	-112191	0.472222	153	204	6.2825e-09	0.309464	0.0507341	0.000242364	2.91087e-09	6.92477e-06	High_grade_cartilage
ENSG00000145103	chr3_121910311_C_T_rs3792596	-111873	-111872	0.472222	153	204	6.2825e-09	0.309464	0.0507341	0.000242364	2.91087e-09	6.92477e-06	High_grade_cartilage
ENSG00000145103	chr3_121910471_A_G_rs2332052	-111713	-111712	0.472222	153	204	6.2825e-09	0.309464	0.0507341	0.000242364	2.91087e-09	6.92477e-06	High_grade_cartilage
ENSG00000145103	chr3_121910475_G_A_rs2332051	-111709	-111708	0.472222	153	204	6.2825e-09	0.309464	0.0507341	0.000242364	2.91087e-09	6.92477e-06	High_grade_cartilage
ENSG00000145103	chr3_121910787_C_T_rs2877568	-111397	-111396	0.472222	153	204	6.2825e-09	0.309464	0.0507341	0.000242364	2.91087e-09	6.92477e-06	High_grade_cartilage
ENSG00000145103	chr3_121911081_T_C_rs9289183	-111103	-111102	0.472222	153	204	6.2825e-09	0.309464	0.0507341	0.000242364	2.91087e-09	6.92477e-06	High_grade_cartilage
ENSG00000145103	chr3_121911347_T_C_rs6803757	-110837	-110836	0.472222	153	204	6.2825e-09	0.309464	0.0507341	0.000242364	2.91087e-09	6.92477e-06	High_grade_cartilage
ENSG00000145103	chr3_121911481_A_G_rs6438687	-110703	-110702	0.472222	153	204	6.2825e-09	0.309464	0.0507341	0.000242364	2.91087e-09	6.92477e-06	High_grade_cartilage
ENSG00000145103	chr3_121912604_T_G_rs2689273	-109580	-109579	0.472222	153	204	6.2825e-09	0.309464	0.0507341	0.000242364	2.91087e-09	6.92477e-06	High_grade_cartilage
ENSG00000145103	chr3_121913414_T_A_rs866926	-108770	-108769	0.472222	153	204	6.2825e-09	0.309464	0.0507341	0.000242364	2.91087e-09	6.92477e-06	High_grade_cartilage
ENSG00000145103	chr3_121913455_G_A_rs866928	-108729	-108728	0.472222	153	204	6.2825e-09	0.309464	0.0507341	0.000242364	2.91087e-09	6.92477e-06	High_grade_cartilage
ENSG00000145103	chr3_121913585_A_G_rs866927	-108599	-108598	0.472222	153	204	6.2825e-09	0.309464	0.0507341	0.000242364	2.91087e-09	6.92477e-06	High_grade_cartilage
ENSG00000145103	chr3_121913660_G_A_rs866929	-108524	-108523	0.472222	153	204	6.2825e-09	0.309464	0.0507341	0.000242364	2.91087e-09	6.92477e-06	High_grade_cartilage
ENSG00000145103	chr3_121913871_T_C_rs953730	-108313	-108312	0.773148	86	98	7.18434e-07	0.325629	0.0633911	0.000242364	2.91087e-09	6.92477e-06	High_grade_cartilage
ENSG00000145103	chr3_121914399_T_A_rs3805138	-107785	-107784	0.469907	153	203	9.22879e-09	0.308092	0.051133	0.000242364	2.91087e-09	6.92477e-06	High_grade_cartilage
ENSG00000145103	chr3_121914656_G_A_rs9862977	-107528	-107527	0.469907	153	203	9.22879e-09	0.308092	0.051133	0.000242364	2.91087e-09	6.92477e-06	High_grade_cartilage
ENSG00000145103	chr3_121914773_G_A_rs9863155	-107411	-107410	0.469907	153	203	9.22879e-09	0.308092	0.051133	0.000242364	2.91087e-09	6.92477e-06	High_grade_cartilage
ENSG00000145103	chr3_121915057_G_A_rs2049330	-107127	-107126	0.469907	153	203	9.22879e-09	0.308092	0.051133	0.000242364	2.91087e-09	6.92477e-06	High_grade_cartilage
ENSG00000145103	chr3_121915117_C_T_rs2049331	-107067	-107066	0.469907	153	203	9.22879e-09	0.308092	0.051133	0.000242364	2.91087e-09	6.92477e-06	High_grade_cartilage
ENSG00000145103	chr3_121915324_A_AT_rs575279524;rs3215370;rs397783494	-106860	-106859	0.469907	153	203	9.22879e-09	0.308092	0.051133	0.000242364	2.91087e-09	6.92477e-06	High_grade_cartilage
ENSG00000145103	chr3_121915563_T_A_rs9812515	-106621	-106620	0.469907	153	203	9.22879e-09	0.308092	0.051133	0.000242364	2.91087e-09	6.92477e-06	High_grade_cartilage
ENSG00000145103	chr3_121916040_G_A_rs1357531	-106144	-106143	0.469907	153	203	9.22879e-09	0.308092	0.051133	0.000242364	2.91087e-09	6.92477e-06	High_grade_cartilage
ENSG00000145103	chr3_121916383_G_A_rs2700420	-105801	-105800	0.469907	153	203	9.22879e-09	0.308092	0.051133	0.000242364	2.91087e-09	6.92477e-06	High_grade_cartilage
ENSG00000145103	chr3_121916404_A_G_rs2689289	-105780	-105779	0.469907	153	203	9.22879e-09	0.308092	0.051133	0.000242364	2.91087e-09	6.92477e-06	High_grade_cartilage
ENSG00000145103	chr3_121916638_A_G_rs6765799	-105546	-105545	0.469907	153	203	9.22879e-09	0.308092	0.051133	0.000242364	2.91087e-09	6.92477e-06	High_grade_cartilage
ENSG00000145103	chr3_121916874_G_A_rs9845790	-105310	-105309	0.469907	153	203	9.22879e-09	0.308092	0.051133	0.000242364	2.91087e-09	6.92477e-06	High_grade_cartilage
ENSG00000145103	chr3_121916971_C_G_rs2332050	-105213	-105212	0.469907	153	203	9.22879e-09	0.308092	0.051133	0.000242364	2.91087e-09	6.92477e-06	High_grade_cartilage
ENSG00000145103	chr3_121917031_A_C_rs2332049	-105153	-105152	0.469907	153	203	9.22879e-09	0.308092	0.051133	0.000242364	2.91087e-09	6.92477e-06	High_grade_cartilage
ENSG00000145103	chr3_121917200_T_A_rs2332046	-104984	-104983	0.469907	153	203	9.22879e-09	0.308092	0.051133	0.000242364	2.91087e-09	6.92477e-06	High_grade_cartilage
ENSG00000145103	chr3_121917376_A_G_rs11914993	-104808	-104807	0.469907	153	203	9.22879e-09	0.308092	0.051133	0.000242364	2.91087e-09	6.92477e-06	High_grade_cartilage
ENSG00000145103	chr3_121917702_G_A_rs10934562	-104482	-104481	0.469907	153	203	9.22879e-09	0.308092	0.051133	0.000242364	2.91087e-09	6.92477e-06	High_grade_cartilage
ENSG00000145103	chr3_121918331_C_A_rs2877566	-103853	-103852	0.469907	153	203	9.22879e-09	0.308092	0.051133	0.000242364	2.91087e-09	6.92477e-06	High_grade_cartilage
ENSG00000145103	chr3_121918698_T_C_rs2689281	-103486	-103485	0.469907	153	203	9.22879e-09	0.308092	0.051133	0.000242364	2.91087e-09	6.92477e-06	High_grade_cartilage
ENSG00000145103	chr3_121918704_A_G_rs2700416	-103480	-103479	0.469907	153	203	9.22879e-09	0.308092	0.051133	0.000242364	2.91087e-09	6.92477e-06	High_grade_cartilage
ENSG00000145103	chr3_121918956_C_T_rs2689282	-103228	-103227	0.469907	153	203	9.22879e-09	0.308092	0.051133	0.000242364	2.91087e-09	6.92477e-06	High_grade_cartilage
ENSG00000145103	chr3_121919119_A_G_rs9822474	-103065	-103064	0.469907	153	203	9.22879e-09	0.308092	0.051133	0.000242364	2.91087e-09	6.92477e-06	High_grade_cartilage
ENSG00000145103	chr3_121919443_C_T_rs2689283	-102741	-102740	0.469907	153	203	9.22879e-09	0.308092	0.051133	0.000242364	2.91087e-09	6.92477e-06	High_grade_cartilage
ENSG00000145103	chr3_121919535_A_T_rs2700421	-102649	-102648	0.469907	153	203	9.22879e-09	0.308092	0.051133	0.000242364	2.91087e-09	6.92477e-06	High_grade_cartilage
ENSG00000145103	chr3_121919638_G_C_rs2689284	-102546	-102545	0.469907	153	203	9.22879e-09	0.308092	0.051133	0.000242364	2.91087e-09	6.92477e-06	High_grade_cartilage
ENSG00000145103	chr3_121920387_T_C_rs9810707	-101797	-101796	0.469907	153	203	9.22879e-09	0.308092	0.051133	0.000242364	2.91087e-09	6.92477e-06	High_grade_cartilage
ENSG00000145103	chr3_121920753_A_G_rs9828753	-101431	-101430	0.469907	153	203	9.22879e-09	0.308092	0.051133	0.000242364	2.91087e-09	6.92477e-06	High_grade_cartilage
ENSG00000145103	chr3_121920762_A_G_rs9828757	-101422	-101421	0.780093	85	95	2.20203e-06	0.324106	0.06626	0.000242364	2.91087e-09	6.92477e-06	High_grade_cartilage
ENSG00000145103	chr3_121920855_T_G_rs9811473	-101329	-101328	0.469907	153	203	9.22879e-09	0.308092	0.051133	0.000242364	2.91087e-09	6.92477e-06	High_grade_cartilage
ENSG00000145103	chr3_121920965_A_T_rs9829070	-101219	-101218	0.469907	153	203	9.22879e-09	0.308092	0.051133	0.000242364	2.91087e-09	6.92477e-06	High_grade_cartilage
ENSG00000145103	chr3_121921001_C_T_rs9866936	-101183	-101182	0.469907	153	203	9.22879e-09	0.308092	0.051133	0.000242364	2.91087e-09	6.92477e-06	High_grade_cartilage
ENSG00000145103	chr3_121921330_G_A_rs9871534	-100854	-100853	0.469907	153	203	9.22879e-09	0.308092	0.051133	0.000242364	2.91087e-09	6.92477e-06	High_grade_cartilage
ENSG00000145103	chr3_121921471_T_A_rs9816071	-100713	-100712	0.469907	153	203	9.22879e-09	0.308092	0.051133	0.000242364	2.91087e-09	6.92477e-06	High_grade_cartilage
ENSG00000145103	chr3_121921579_T_G_rs9816215	-100605	-100604	0.469907	153	203	9.22879e-09	0.308092	0.051133	0.000242364	2.91087e-09	6.92477e-06	High_grade_cartilage
ENSG00000145103	chr3_121922065_T_G_rs2332044	-100119	-100118	0.469907	153	203	9.22879e-09	0.308092	0.051133	0.000242364	2.91087e-09	6.92477e-06	High_grade_cartilage
ENSG00000145103	chr3_121922482_T_TA_rs34354261;rs397768668	-99702	-99701	0.469907	153	203	9.22879e-09	0.308092	0.051133	0.000242364	2.91087e-09	6.92477e-06	High_grade_cartilage
ENSG00000145103	chr3_121922505_A_G_rs11920521	-99679	-99678	0.469907	153	203	9.22879e-09	0.308092	0.051133	0.000242364	2.91087e-09	6.92477e-06	High_grade_cartilage
ENSG00000145103	chr3_121922536_A_G_rs11920547	-99648	-99647	0.469907	153	203	9.22879e-09	0.308092	0.051133	0.000242364	2.91087e-09	6.92477e-06	High_grade_cartilage
ENSG00000145103	chr3_121922681_G_A_rs7637569	-99503	-99502	0.469907	153	203	9.22879e-09	0.308092	0.051133	0.000242364	2.91087e-09	6.92477e-06	High_grade_cartilage
ENSG00000145103	chr3_121922846_G_A_rs2293616	-99338	-99337	0.469907	153	203	9.22879e-09	0.308092	0.051133	0.000242364	2.91087e-09	6.92477e-06	High_grade_cartilage
ENSG00000145103	chr3_121922974_A_G_rs2293615	-99210	-99209	0.469907	153	203	9.22879e-09	0.308092	0.051133	0.000242364	2.91087e-09	6.92477e-06	High_grade_cartilage
ENSG00000145103	chr3_121923201_A_T_rs3817601	-98983	-98982	0.469907	153	203	9.22879e-09	0.308092	0.051133	0.000242364	2.91087e-09	6.92477e-06	High_grade_cartilage
ENSG00000145103	chr3_121923399_C_T_rs2293614	-98785	-98784	0.469907	153	203	9.22879e-09	0.308092	0.051133	0.000242364	2.91087e-09	6.92477e-06	High_grade_cartilage
ENSG00000145103	chr3_121923533_G_A_rs2293612	-98651	-98650	0.469907	153	203	9.22879e-09	0.308092	0.051133	0.000242364	2.91087e-09	6.92477e-06	High_grade_cartilage
ENSG00000145103	chr3_121923709_G_A_rs2689291	-98475	-98474	0.469907	153	203	9.22879e-09	0.308092	0.051133	0.000242364	2.91087e-09	6.92477e-06	High_grade_cartilage
ENSG00000145103	chr3_121923770_A_G_rs2700426	-98414	-98413	0.469907	153	203	9.22879e-09	0.308092	0.051133	0.000242364	2.91087e-09	6.92477e-06	High_grade_cartilage
ENSG00000145103	chr3_121923780_G_A_rs2689292	-98404	-98403	0.469907	153	203	9.22879e-09	0.308092	0.051133	0.000242364	2.91087e-09	6.92477e-06	High_grade_cartilage
ENSG00000145103	chr3_121924296_A_AT_rs557681416;rs3215371;rs398106392	-97888	-97887	0.469907	153	203	9.22879e-09	0.308092	0.051133	0.000242364	2.91087e-09	6.92477e-06	High_grade_cartilage
ENSG00000145103	chr3_121924323_A_T_rs2257109	-97861	-97860	0.469907	153	203	9.22879e-09	0.308092	0.051133	0.000242364	2.91087e-09	6.92477e-06	High_grade_cartilage
ENSG00000145103	chr3_121924456_T_A_rs2257115	-97728	-97727	0.469907	153	203	9.22879e-09	0.308092	0.051133	0.000242364	2.91087e-09	6.92477e-06	High_grade_cartilage
ENSG00000145103	chr3_121924490_G_A_rs2257119	-97694	-97693	0.469907	153	203	9.22879e-09	0.308092	0.051133	0.000242364	2.91087e-09	6.92477e-06	High_grade_cartilage
ENSG00000145103	chr3_121924525_C_T_rs2257120	-97659	-97658	0.469907	153	203	9.22879e-09	0.308092	0.051133	0.000242364	2.91087e-09	6.92477e-06	High_grade_cartilage
ENSG00000145103	chr3_121924580_G_A_rs2257123	-97604	-97603	0.469907	153	203	9.22879e-09	0.308092	0.051133	0.000242364	2.91087e-09	6.92477e-06	High_grade_cartilage
ENSG00000145103	chr3_121924589_G_A_rs2257124	-97595	-97594	0.469907	153	203	9.22879e-09	0.308092	0.051133	0.000242364	2.91087e-09	6.92477e-06	High_grade_cartilage
ENSG00000145103	chr3_121924852_G_A_rs2257132	-97332	-97331	0.469907	153	203	9.22879e-09	0.308092	0.051133	0.000242364	2.91087e-09	6.92477e-06	High_grade_cartilage
ENSG00000145103	chr3_121924957_C_T_rs2257212	-97227	-97226	0.469907	153	203	9.22879e-09	0.308092	0.051133	0.000242364	2.91087e-09	6.92477e-06	High_grade_cartilage
ENSG00000145103	chr3_121925046_T_C_rs2257214	-97138	-97137	0.469907	153	203	9.22879e-09	0.308092	0.051133	0.000242364	2.91087e-09	6.92477e-06	High_grade_cartilage
ENSG00000145103	chr3_121925182_G_T_rs2250065	-97002	-97001	0.469907	153	203	9.22879e-09	0.308092	0.051133	0.000242364	2.91087e-09	6.92477e-06	High_grade_cartilage
ENSG00000145103	chr3_121925183_C_T_rs2250067	-97001	-97000	0.469907	153	203	9.22879e-09	0.308092	0.051133	0.000242364	2.91087e-09	6.92477e-06	High_grade_cartilage
ENSG00000145103	chr3_121925203_T_G_rs2689272	-96981	-96980	0.469907	153	203	9.22879e-09	0.308092	0.051133	0.000242364	2.91087e-09	6.92477e-06	High_grade_cartilage
ENSG00000145103	chr3_121925258_ATGG_A_rs35032381;rs796801347	-96926	-96925	0.469907	153	203	9.22879e-09	0.308092	0.051133	0.000242364	2.91087e-09	6.92477e-06	High_grade_cartilage
ENSG00000145103	chr3_121925570_G_T_rs1920319	-96614	-96613	0.469907	153	203	9.22879e-09	0.308092	0.051133	0.000242364	2.91087e-09	6.92477e-06	High_grade_cartilage
ENSG00000145103	chr3_121925846_G_T_rs1920318	-96338	-96337	0.465278	151	201	1.86191e-08	0.299844	0.0509245	0.000242364	2.91087e-09	6.92477e-06	High_grade_cartilage
ENSG00000145103	chr3_121925936_C_T_rs1920317	-96248	-96247	0.469907	153	203	9.22879e-09	0.308092	0.051133	0.000242364	2.91087e-09	6.92477e-06	High_grade_cartilage
ENSG00000145103	chr3_121926089_A_C_rs4583698	-96095	-96094	0.469907	153	203	9.22879e-09	0.308092	0.051133	0.000242364	2.91087e-09	6.92477e-06	High_grade_cartilage
ENSG00000145103	chr3_121926229_T_G_rs2700425	-95955	-95954	0.469907	153	203	9.22879e-09	0.308092	0.051133	0.000242364	2.91087e-09	6.92477e-06	High_grade_cartilage
ENSG00000145103	chr3_121926436_T_C_rs2689287	-95748	-95747	0.469907	153	203	9.22879e-09	0.308092	0.051133	0.000242364	2.91087e-09	6.92477e-06	High_grade_cartilage
ENSG00000145103	chr3_121926444_T_C_rs2689288	-95740	-95739	0.469907	153	203	9.22879e-09	0.308092	0.051133	0.000242364	2.91087e-09	6.92477e-06	High_grade_cartilage
ENSG00000145103	chr3_121926591_G_A_rs9870245	-95593	-95592	0.469907	153	203	9.22879e-09	0.308092	0.051133	0.000242364	2.91087e-09	6.92477e-06	High_grade_cartilage
ENSG00000145103	chr3_121926782_G_A_rs2262494	-95402	-95401	0.469907	153	203	9.22879e-09	0.308092	0.051133	0.000242364	2.91087e-09	6.92477e-06	High_grade_cartilage
ENSG00000145103	chr3_121927362_A_G_rs1882004	-94822	-94821	0.469907	153	203	9.22879e-09	0.308092	0.051133	0.000242364	2.91087e-09	6.92477e-06	High_grade_cartilage
ENSG00000145103	chr3_121927535_T_G_rs1882003	-94649	-94648	0.469907	153	203	9.22879e-09	0.308092	0.051133	0.000242364	2.91087e-09	6.92477e-06	High_grade_cartilage
ENSG00000145103	chr3_121927648_C_T_rs1882002	-94536	-94535	0.469907	153	203	9.22879e-09	0.308092	0.051133	0.000242364	2.91087e-09	6.92477e-06	High_grade_cartilage
ENSG00000145103	chr3_121927794_A_G_rs1143670	-94390	-94389	0.469907	153	203	9.22879e-09	0.308092	0.051133	0.000242364	2.91087e-09	6.92477e-06	High_grade_cartilage
ENSG00000145103	chr3_121927912_G_A_rs3762819	-94272	-94271	0.469907	153	203	9.22879e-09	0.308092	0.051133	0.000242364	2.91087e-09	6.92477e-06	High_grade_cartilage
ENSG00000145103	chr3_121928039_A_G_rs3762821	-94145	-94144	0.469907	153	203	9.22879e-09	0.308092	0.051133	0.000242364	2.91087e-09	6.92477e-06	High_grade_cartilage
ENSG00000145103	chr3_121928129_C_G_rs3762822	-94055	-94054	0.469907	153	203	9.22879e-09	0.308092	0.051133	0.000242364	2.91087e-09	6.92477e-06	High_grade_cartilage
ENSG00000145103	chr3_121928439_C_T_rs1143671	-93745	-93744	0.469907	153	203	9.22879e-09	0.308092	0.051133	0.000242364	2.91087e-09	6.92477e-06	High_grade_cartilage
ENSG00000145103	chr3_121928620_C_T_rs1316301	-93564	-93563	0.469907	153	203	9.22879e-09	0.308092	0.051133	0.000242364	2.91087e-09	6.92477e-06	High_grade_cartilage
ENSG00000145103	chr3_121928749_G_A_rs1882000	-93435	-93434	0.469907	153	203	9.22879e-09	0.308092	0.051133	0.000242364	2.91087e-09	6.92477e-06	High_grade_cartilage
ENSG00000145103	chr3_121928809_G_C_rs1881999	-93375	-93374	0.469907	153	203	9.22879e-09	0.308092	0.051133	0.000242364	2.91087e-09	6.92477e-06	High_grade_cartilage
ENSG00000145103	chr3_121928935_C_G_rs1316397	-93249	-93248	0.469907	153	203	9.22879e-09	0.308092	0.051133	0.000242364	2.91087e-09	6.92477e-06	High_grade_cartilage
ENSG00000145103	chr3_121929321_G_A_rs1143672	-92863	-92862	0.469907	153	203	9.22879e-09	0.308092	0.051133	0.000242364	2.91087e-09	6.92477e-06	High_grade_cartilage
ENSG00000145103	chr3_121932025_C_T_rs3792597	-90159	-90158	0.467593	152	202	8.95954e-09	0.306702	0.0508537	0.000242364	2.91087e-09	6.92477e-06	High_grade_cartilage
ENSG00000145103	chr3_121933294_G_A_rs75557865	-88890	-88889	0.467593	152	202	8.95954e-09	0.306702	0.0508537	0.000242364	2.91087e-09	6.92477e-06	High_grade_cartilage
ENSG00000145103	chr3_121936165_G_A_rs59823080	-86019	-86018	0.467593	152	202	8.95954e-09	0.306702	0.0508537	0.000242364	2.91087e-09	6.92477e-06	High_grade_cartilage
ENSG00000145103	chr3_121938746_A_G_rs9868185	-83438	-83437	0.467593	152	202	8.87183e-09	0.307143	0.0509108	0.000242364	2.91087e-09	6.92477e-06	High_grade_cartilage
ENSG00000145103	chr3_121939120_T_C_rs874742	-83064	-83063	0.467593	152	202	8.87183e-09	0.307143	0.0509108	0.000242364	2.91087e-09	6.92477e-06	High_grade_cartilage
ENSG00000145103	chr3_121939235_A_G_rs874741	-82949	-82948	0.467593	152	202	8.87183e-09	0.307143	0.0509108	0.000242364	2.91087e-09	6.92477e-06	High_grade_cartilage
ENSG00000145103	chr3_121940350_G_A_rs3817599	-81834	-81833	0.780093	85	95	2.20203e-06	0.324106	0.06626	0.000242364	2.91087e-09	6.92477e-06	High_grade_cartilage
ENSG00000145103	chr3_121943063_C_T_rs9856253	-79121	-79120	0.467593	152	202	8.87183e-09	0.307143	0.0509108	0.000242364	2.91087e-09	6.92477e-06	High_grade_cartilage
ENSG00000145103	chr3_121945115_A_C_rs9829181	-77069	-77068	0.780093	85	95	2.20203e-06	0.324106	0.06626	0.000242364	2.91087e-09	6.92477e-06	High_grade_cartilage
ENSG00000145103	chr3_121945265_G_A_rs9867460	-76919	-76918	0.467593	152	202	8.87183e-09	0.307143	0.0509108	0.000242364	2.91087e-09	6.92477e-06	High_grade_cartilage
ENSG00000145103	chr3_121946017_C_T_rs9844039	-76167	-76166	0.548611	150	195	2.10925e-08	0.307284	0.052407	0.000242364	2.91087e-09	6.92477e-06	High_grade_cartilage
ENSG00000145103	chr3_121946855_G_T_rs6438689	-75329	-75328	0.780093	85	95	2.20203e-06	0.324106	0.06626	0.000242364	2.91087e-09	6.92477e-06	High_grade_cartilage
ENSG00000145103	chr3_121948282_G_A_rs13068522	-73902	-73901	0.780093	85	95	2.20203e-06	0.324106	0.06626	0.000242364	2.91087e-09	6.92477e-06	High_grade_cartilage
ENSG00000145103	chr3_121948618_A_T_rs11916150	-73566	-73565	0.780093	85	95	2.20203e-06	0.324106	0.06626	0.000242364	2.91087e-09	6.92477e-06	High_grade_cartilage
ENSG00000145103	chr3_121949138_C_T_rs13074085	-73046	-73045	0.548611	150	195	2.10925e-08	0.307284	0.052407	0.000242364	2.91087e-09	6.92477e-06	High_grade_cartilage
ENSG00000145103	chr3_121951558_G_A_rs9871743	-70626	-70625	0.548611	150	195	2.10925e-08	0.307284	0.052407	0.000242364	2.91087e-09	6.92477e-06	High_grade_cartilage
ENSG00000145103	chr3_121952185_C_T_rs1920289	-69999	-69998	0.548611	150	195	2.10925e-08	0.307284	0.052407	0.000242364	2.91087e-09	6.92477e-06	High_grade_cartilage
ENSG00000145103	chr3_121954101_C_T_rs9811389	-68083	-68082	0.548611	150	195	2.10925e-08	0.307284	0.052407	0.000242364	2.91087e-09	6.92477e-06	High_grade_cartilage
ENSG00000145103	chr3_121954828_G_A_rs9812869	-67356	-67355	0.548611	150	195	2.10925e-08	0.307284	0.052407	0.000242364	2.91087e-09	6.92477e-06	High_grade_cartilage
ENSG00000145103	chr3_121956347_G_A_rs1474327	-65837	-65836	0.780093	85	95	2.20203e-06	0.324106	0.06626	0.000242364	2.91087e-09	6.92477e-06	High_grade_cartilage
ENSG00000145103	chr3_121960047_C_CT_rs78643247	-62137	-62136	0.467593	152	202	8.87183e-09	0.307143	0.0509108	0.000242364	2.91087e-09	6.92477e-06	High_grade_cartilage
ENSG00000145103	chr3_121963541_A_G_rs12637573	-58643	-58642	0.548611	150	195	2.10925e-08	0.307284	0.052407	0.000242364	2.91087e-09	6.92477e-06	High_grade_cartilage
ENSG00000145103	chr3_121964671_ACT_A_rs140915049;rs58944021	-57513	-57512	0.173611	68	75	5.22871e-05	-0.304386	0.0734473	0.000242364	2.91087e-09	6.92477e-06	High_grade_cartilage
ENSG00000145103	chr3_121964954_G_T_rs12695420	-57230	-57229	0.780093	85	95	2.20203e-06	0.324106	0.06626	0.000242364	2.91087e-09	6.92477e-06	High_grade_cartilage
ENSG00000145103	chr3_121965978_T_C_rs2091665	-56206	-56205	0.780093	85	95	2.20203e-06	0.324106	0.06626	0.000242364	2.91087e-09	6.92477e-06	High_grade_cartilage
ENSG00000145103	chr3_121967705_C_T_rs9825193	-54479	-54478	0.548611	150	195	2.10925e-08	0.307284	0.052407	0.000242364	2.91087e-09	6.92477e-06	High_grade_cartilage
ENSG00000145103	chr3_121968458_T_C_rs7638094	-53726	-53725	0.780093	85	95	2.20203e-06	0.324106	0.06626	0.000242364	2.91087e-09	6.92477e-06	High_grade_cartilage
ENSG00000145103	chr3_121968672_G_A_rs7626740	-53512	-53511	0.780093	85	95	2.20203e-06	0.324106	0.06626	0.000242364	2.91087e-09	6.92477e-06	High_grade_cartilage
ENSG00000145103	chr3_121973781_A_G_rs7647751	-48403	-48402	0.780093	85	95	2.20203e-06	0.324106	0.06626	0.000242364	2.91087e-09	6.92477e-06	High_grade_cartilage
ENSG00000145103	chr3_121974050_C_T_rs7628167	-48134	-48133	0.780093	85	95	2.20203e-06	0.324106	0.06626	0.000242364	2.91087e-09	6.92477e-06	High_grade_cartilage
ENSG00000145103	chr3_121977188_C_T_rs10934568	-44996	-44995	0.548611	150	195	2.10925e-08	0.307284	0.052407	0.000242364	2.91087e-09	6.92477e-06	High_grade_cartilage
ENSG00000145103	chr3_121977668_C_T_rs6793566	-44516	-44515	0.548611	150	195	2.10925e-08	0.307284	0.052407	0.000242364	2.91087e-09	6.92477e-06	High_grade_cartilage
ENSG00000145103	chr3_121977746_G_A_rs6793858	-44438	-44437	0.548611	150	195	2.10925e-08	0.307284	0.052407	0.000242364	2.91087e-09	6.92477e-06	High_grade_cartilage
ENSG00000145103	chr3_121981210_T_C_rs9289184	-40974	-40973	0.780093	85	95	2.20203e-06	0.324106	0.06626	0.000242364	2.91087e-09	6.92477e-06	High_grade_cartilage
ENSG00000145103	chr3_121981774_A_C_rs1589700	-40410	-40409	0.775463	86	97	9.65117e-07	0.328298	0.0647154	0.000242364	2.91087e-09	6.92477e-06	High_grade_cartilage
ENSG00000145103	chr3_121987053_C_A_rs9289185	-35131	-35130	0.775463	86	97	9.65117e-07	0.328298	0.0647154	0.000242364	2.91087e-09	6.92477e-06	High_grade_cartilage
ENSG00000145103	chr3_121989508_C_T_rs4419417	-32676	-32675	0.775463	86	97	9.65117e-07	0.328298	0.0647154	0.000242364	2.91087e-09	6.92477e-06	High_grade_cartilage
ENSG00000145103	chr3_121989877_AC_A_rs3833583	-32307	-32306	0.543982	151	197	5.81354e-09	0.317984	0.0520036	0.000242364	2.91087e-09	6.92477e-06	High_grade_cartilage
ENSG00000145103	chr3_121991239_G_A_rs11718322	-30945	-30944	0.467593	152	202	8.87183e-09	0.307143	0.0509108	0.000242364	2.91087e-09	6.92477e-06	High_grade_cartilage
ENSG00000145103	chr3_121995544_C_T_rs2332036	-26640	-26639	0.460648	151	199	2.91087e-09	0.319207	0.0510983	0.000242364	2.91087e-09	6.92477e-06	High_grade_cartilage
ENSG00000145103	chr3_121995837_G_A_rs9816720	-26347	-26346	0.460648	151	199	2.91087e-09	0.319207	0.0510983	0.000242364	2.91087e-09	6.92477e-06	High_grade_cartilage
ENSG00000145103	chr3_121996472_C_T_rs9868257	-25712	-25711	0.430556	143	186	8.58122e-08	0.293158	0.0525196	0.000242364	2.91087e-09	6.92477e-06	High_grade_cartilage
ENSG00000145103	chr3_121997118_T_C_rs4325959	-25066	-25065	0.56713	147	187	1.44648e-07	0.295189	0.0539182	0.000242364	2.91087e-09	6.92477e-06	High_grade_cartilage
ENSG00000145103	chr3_121997177_G_A_rs2332034	-25007	-25006	0.56713	147	187	1.44648e-07	0.295189	0.0539182	0.000242364	2.91087e-09	6.92477e-06	High_grade_cartilage
ENSG00000145103	chr3_121997324_C_G_rs1806656	-24860	-24859	0.296296	105	128	5.79935e-08	0.304375	0.0537632	0.000242364	2.91087e-09	6.92477e-06	High_grade_cartilage
ENSG00000145103	chr3_121998730_T_C_rs9824120	-23454	-23453	0.56713	147	187	1.44648e-07	0.295189	0.0539182	0.000242364	2.91087e-09	6.92477e-06	High_grade_cartilage
ENSG00000145103	chr3_121998983_A_AC_rs11425254	-23201	-23200	0.56713	147	187	1.44648e-07	0.295189	0.0539182	0.000242364	2.91087e-09	6.92477e-06	High_grade_cartilage
ENSG00000145103	chr3_121999606_T_A_rs10934569	-22578	-22577	0.430556	143	186	8.58122e-08	0.293158	0.0525196	0.000242364	2.91087e-09	6.92477e-06	High_grade_cartilage
ENSG00000145103	chr3_121999805_C_G_rs10934570	-22379	-22378	0.56713	147	187	1.44648e-07	0.295189	0.0539182	0.000242364	2.91087e-09	6.92477e-06	High_grade_cartilage
ENSG00000145103	chr3_122002819_A_T_rs9863154	-19365	-19364	0.56713	147	187	1.44648e-07	0.295189	0.0539182	0.000242364	2.91087e-09	6.92477e-06	High_grade_cartilage
ENSG00000145103	chr3_122003148_C_T_rs2332032	-19036	-19035	0.430556	143	186	8.58122e-08	0.293158	0.0525196	0.000242364	2.91087e-09	6.92477e-06	High_grade_cartilage
ENSG00000145103	chr3_122003643_A_C_rs79831577	-18541	-18540	0.127315	51	55	5.91193e-05	0.326478	0.0793702	0.000242364	2.91087e-09	6.92477e-06	High_grade_cartilage
ENSG00000145103	chr3_122006856_A_G_rs11924058	-15328	-15327	0.569445	145	186	4.63461e-05	-0.22863	0.0547686	0.000242364	2.91087e-09	6.92477e-06	High_grade_cartilage
ENSG00000145103	chr3_122008144_G_C_rs1523517	-14040	-14039	0.576389	142	183	3.12651e-05	-0.235407	0.0551056	0.000242364	2.91087e-09	6.92477e-06	High_grade_cartilage
ENSG00000145103	chr3_122008716_C_T_rs4974397	-13468	-13467	0.576389	142	183	3.12651e-05	-0.235407	0.0551056	0.000242364	2.91087e-09	6.92477e-06	High_grade_cartilage
ENSG00000145103	chr3_122008824_C_A_rs4974396	-13360	-13359	0.576389	142	183	3.12651e-05	-0.235407	0.0551056	0.000242364	2.91087e-09	6.92477e-06	High_grade_cartilage
ENSG00000145103	chr3_122008889_G_A_rs4974395	-13295	-13294	0.576389	142	183	3.12651e-05	-0.235407	0.0551056	0.000242364	2.91087e-09	6.92477e-06	High_grade_cartilage
ENSG00000145103	chr3_122009448_GA_G_rs5852288	-12736	-12735	0.576389	142	183	3.12651e-05	-0.235407	0.0551056	0.000242364	2.91087e-09	6.92477e-06	High_grade_cartilage
ENSG00000145103	chr3_122009999_G_A_rs2001212	-12185	-12184	0.576389	142	183	3.12651e-05	-0.235407	0.0551056	0.000242364	2.91087e-09	6.92477e-06	High_grade_cartilage
ENSG00000241288	chr3_125819518_C_T_rs2947669	-67818	-67817	0.583333	143	180	2.10328e-05	0.281126	0.0643534	0.0001423	1.01256e-08	2.49287e-05	High_grade_cartilage
ENSG00000241288	chr3_125819773_A_G_rs78836190	-67563	-67562	0.206019	81	89	5.46979e-08	-0.430846	0.075944	0.0001423	1.01256e-08	2.49287e-05	High_grade_cartilage
ENSG00000241288	chr3_125820086_G_A_rs2947668	-67250	-67249	0.583333	143	180	2.10328e-05	0.281126	0.0643534	0.0001423	1.01256e-08	2.49287e-05	High_grade_cartilage
ENSG00000241288	chr3_125820409_G_A_rs71327713	-66927	-66926	0.166667	67	72	5.43122e-05	-0.355537	0.0859881	0.0001423	1.01256e-08	2.49287e-05	High_grade_cartilage
ENSG00000241288	chr3_125820540_GGTT_G_rs71629432;rs58680207	-66796	-66795	0.583333	143	180	2.10328e-05	0.281126	0.0643534	0.0001423	1.01256e-08	2.49287e-05	High_grade_cartilage
ENSG00000241288	chr3_125820583_A_G_rs6803367	-66753	-66752	0.206019	81	89	5.46979e-08	-0.430846	0.075944	0.0001423	1.01256e-08	2.49287e-05	High_grade_cartilage
ENSG00000241288	chr3_125820842_T_C_rs6794895	-66494	-66493	0.206019	81	89	5.46979e-08	-0.430846	0.075944	0.0001423	1.01256e-08	2.49287e-05	High_grade_cartilage
ENSG00000241288	chr3_125820887_C_A_rs6781858	-66449	-66448	0.206019	81	89	5.46979e-08	-0.430846	0.075944	0.0001423	1.01256e-08	2.49287e-05	High_grade_cartilage
ENSG00000241288	chr3_125820931_T_C_rs6794998	-66405	-66404	0.206019	81	89	5.46979e-08	-0.430846	0.075944	0.0001423	1.01256e-08	2.49287e-05	High_grade_cartilage
ENSG00000241288	chr3_125820976_A_C_rs4276142	-66360	-66359	0.585648	142	179	1.26451e-05	0.288139	0.0641713	0.0001423	1.01256e-08	2.49287e-05	High_grade_cartilage
ENSG00000241288	chr3_125820995_G_A_rs4234286	-66341	-66340	0.583333	143	180	2.10328e-05	0.281126	0.0643534	0.0001423	1.01256e-08	2.49287e-05	High_grade_cartilage
ENSG00000241288	chr3_125821433_C_T_rs35944528	-65903	-65902	0.206019	81	89	5.46979e-08	-0.430846	0.075944	0.0001423	1.01256e-08	2.49287e-05	High_grade_cartilage
ENSG00000241288	chr3_125821465_A_G_rs17334039	-65871	-65870	0.206019	81	89	5.46979e-08	-0.430846	0.075944	0.0001423	1.01256e-08	2.49287e-05	High_grade_cartilage
ENSG00000241288	chr3_125821617_C_T_rs17334074	-65719	-65718	0.206019	81	89	5.46979e-08	-0.430846	0.075944	0.0001423	1.01256e-08	2.49287e-05	High_grade_cartilage
ENSG00000241288	chr3_125821802_G_A_rs71327714	-65534	-65533	0.166667	67	72	5.43122e-05	-0.355537	0.0859881	0.0001423	1.01256e-08	2.49287e-05	High_grade_cartilage
ENSG00000241288	chr3_125821950_G_T_rs11718336	-65386	-65385	0.655093	126	149	8.41677e-06	0.315218	0.0687374	0.0001423	1.01256e-08	2.49287e-05	High_grade_cartilage
ENSG00000241288	chr3_125822331_G_A_rs2947667	-65005	-65004	0.583333	143	180	2.10328e-05	0.281126	0.0643534	0.0001423	1.01256e-08	2.49287e-05	High_grade_cartilage
ENSG00000241288	chr3_125822395_G_A_rs12638240	-64941	-64940	0.206019	81	89	5.46979e-08	-0.430846	0.075944	0.0001423	1.01256e-08	2.49287e-05	High_grade_cartilage
ENSG00000241288	chr3_125822399_G_T_rs12638241	-64937	-64936	0.206019	81	89	5.46979e-08	-0.430846	0.075944	0.0001423	1.01256e-08	2.49287e-05	High_grade_cartilage
ENSG00000241288	chr3_125822477_C_T_rs12638224	-64859	-64858	0.206019	81	89	5.46979e-08	-0.430846	0.075944	0.0001423	1.01256e-08	2.49287e-05	High_grade_cartilage
ENSG00000241288	chr3_125822629_T_G_rs7628791	-64707	-64706	0.206019	81	89	5.46979e-08	-0.430846	0.075944	0.0001423	1.01256e-08	2.49287e-05	High_grade_cartilage
ENSG00000241288	chr3_125822905_A_G_rs4260355	-64431	-64430	0.206019	81	89	5.46979e-08	-0.430846	0.075944	0.0001423	1.01256e-08	2.49287e-05	High_grade_cartilage
ENSG00000241288	chr3_125822912_A_G_rs4260354	-64424	-64423	0.206019	81	89	5.46979e-08	-0.430846	0.075944	0.0001423	1.01256e-08	2.49287e-05	High_grade_cartilage
ENSG00000241288	chr3_125822926_T_G_rs4679195	-64410	-64409	0.655093	126	149	8.41677e-06	0.315218	0.0687374	0.0001423	1.01256e-08	2.49287e-05	High_grade_cartilage
ENSG00000241288	chr3_125822950_T_C_rs4679473	-64386	-64385	0.655093	126	149	8.41677e-06	0.315218	0.0687374	0.0001423	1.01256e-08	2.49287e-05	High_grade_cartilage
ENSG00000241288	chr3_125823037_G_A_rs139965196	-64299	-64298	0.0648148	26	28	6.49964e-06	-0.569911	0.122671	0.0001423	1.01256e-08	2.49287e-05	High_grade_cartilage
ENSG00000241288	chr3_125823384_C_T_rs11928782	-63952	-63951	0.655093	126	149	8.41677e-06	0.315218	0.0687374	0.0001423	1.01256e-08	2.49287e-05	High_grade_cartilage
ENSG00000241288	chr3_125823390_A_G_rs7431802	-63946	-63945	0.206019	81	89	5.46979e-08	-0.430846	0.075944	0.0001423	1.01256e-08	2.49287e-05	High_grade_cartilage
ENSG00000241288	chr3_125823710_C_CG_rs61681086	-63626	-63625	0.206019	81	89	5.46979e-08	-0.430846	0.075944	0.0001423	1.01256e-08	2.49287e-05	High_grade_cartilage
ENSG00000241288	chr3_125823825_G_A_rs9759057	-63511	-63510	0.206019	81	89	5.46979e-08	-0.430846	0.075944	0.0001423	1.01256e-08	2.49287e-05	High_grade_cartilage
ENSG00000241288	chr3_125823922_G_A_rs9759067	-63414	-63413	0.206019	81	89	5.46979e-08	-0.430846	0.075944	0.0001423	1.01256e-08	2.49287e-05	High_grade_cartilage
ENSG00000241288	chr3_125824023_C_A_rs9754526	-63313	-63312	0.206019	81	89	5.46979e-08	-0.430846	0.075944	0.0001423	1.01256e-08	2.49287e-05	High_grade_cartilage
ENSG00000241288	chr3_125824070_T_C_rs9755803	-63266	-63265	0.206019	81	89	5.46979e-08	-0.430846	0.075944	0.0001423	1.01256e-08	2.49287e-05	High_grade_cartilage
ENSG00000241288	chr3_125824897_G_A_rs1815011	-62439	-62438	0.206019	81	89	5.46979e-08	-0.430846	0.075944	0.0001423	1.01256e-08	2.49287e-05	High_grade_cartilage
ENSG00000241288	chr3_125825189_A_T_rs7645873	-62147	-62146	0.655093	126	149	8.41677e-06	0.315218	0.0687374	0.0001423	1.01256e-08	2.49287e-05	High_grade_cartilage
ENSG00000241288	chr3_125825268_A_T_rs2979933	-62068	-62067	0.655093	126	149	8.41677e-06	0.315218	0.0687374	0.0001423	1.01256e-08	2.49287e-05	High_grade_cartilage
ENSG00000241288	chr3_125825343_T_C_rs34085484	-61993	-61992	0.206019	81	89	5.46979e-08	-0.430846	0.075944	0.0001423	1.01256e-08	2.49287e-05	High_grade_cartilage
ENSG00000241288	chr3_125825359_G_A_rs35949599	-61977	-61976	0.206019	81	89	5.46979e-08	-0.430846	0.075944	0.0001423	1.01256e-08	2.49287e-05	High_grade_cartilage
ENSG00000241288	chr3_125825430_T_C_rs35309151	-61906	-61905	0.206019	81	89	5.46979e-08	-0.430846	0.075944	0.0001423	1.01256e-08	2.49287e-05	High_grade_cartilage
ENSG00000241288	chr3_125825453_T_C_rs2947666	-61883	-61882	0.655093	126	149	8.41677e-06	0.315218	0.0687374	0.0001423	1.01256e-08	2.49287e-05	High_grade_cartilage
ENSG00000241288	chr3_125825464_T_C_rs35508170	-61872	-61871	0.206019	81	89	5.46979e-08	-0.430846	0.075944	0.0001423	1.01256e-08	2.49287e-05	High_grade_cartilage
ENSG00000241288	chr3_125825647_A_C_rs150273034	-61689	-61688	0.206019	81	89	5.46979e-08	-0.430846	0.075944	0.0001423	1.01256e-08	2.49287e-05	High_grade_cartilage
ENSG00000241288	chr3_125825721_C_T_rs34361332	-61615	-61614	0.206019	81	89	5.46979e-08	-0.430846	0.075944	0.0001423	1.01256e-08	2.49287e-05	High_grade_cartilage
ENSG00000241288	chr3_125825792_C_T_rs35668111	-61544	-61543	0.206019	81	89	5.46979e-08	-0.430846	0.075944	0.0001423	1.01256e-08	2.49287e-05	High_grade_cartilage
ENSG00000241288	chr3_125825929_G_A_rs35778638	-61407	-61406	0.206019	81	89	5.46979e-08	-0.430846	0.075944	0.0001423	1.01256e-08	2.49287e-05	High_grade_cartilage
ENSG00000241288	chr3_125825934_C_T_rs35510988	-61402	-61401	0.206019	81	89	5.46979e-08	-0.430846	0.075944	0.0001423	1.01256e-08	2.49287e-05	High_grade_cartilage
ENSG00000241288	chr3_125825999_G_T_rs34378408	-61337	-61336	0.206019	81	89	5.46979e-08	-0.430846	0.075944	0.0001423	1.01256e-08	2.49287e-05	High_grade_cartilage
ENSG00000241288	chr3_125826217_A_AC_rs58192878	-61119	-61118	0.206019	81	89	5.46979e-08	-0.430846	0.075944	0.0001423	1.01256e-08	2.49287e-05	High_grade_cartilage
ENSG00000241288	chr3_125826241_A_G_rs61028766	-61095	-61094	0.206019	81	89	5.46979e-08	-0.430846	0.075944	0.0001423	1.01256e-08	2.49287e-05	High_grade_cartilage
ENSG00000241288	chr3_125826336_G_C_rs34791244	-61000	-60999	0.206019	81	89	5.46979e-08	-0.430846	0.075944	0.0001423	1.01256e-08	2.49287e-05	High_grade_cartilage
ENSG00000241288	chr3_125826415_G_A_rs57265214	-60921	-60920	0.206019	81	89	5.46979e-08	-0.430846	0.075944	0.0001423	1.01256e-08	2.49287e-05	High_grade_cartilage
ENSG00000241288	chr3_125826424_G_A_rs13082498	-60912	-60911	0.243056	94	105	2.90236e-06	-0.355796	0.0736698	0.0001423	1.01256e-08	2.49287e-05	High_grade_cartilage
ENSG00000241288	chr3_125826771_A_C_rs13082617	-60565	-60564	0.206019	81	89	5.46979e-08	-0.430846	0.075944	0.0001423	1.01256e-08	2.49287e-05	High_grade_cartilage
ENSG00000241288	chr3_125826926_T_TAACA_rs141955249;rs36004655	-60410	-60409	0.206019	81	89	5.46979e-08	-0.430846	0.075944	0.0001423	1.01256e-08	2.49287e-05	High_grade_cartilage
ENSG00000241288	chr3_125826988_C_T_rs4422259	-60348	-60347	0.206019	81	89	5.46979e-08	-0.430846	0.075944	0.0001423	1.01256e-08	2.49287e-05	High_grade_cartilage
ENSG00000241288	chr3_125827033_C_T_rs3897025	-60303	-60302	0.206019	81	89	5.46979e-08	-0.430846	0.075944	0.0001423	1.01256e-08	2.49287e-05	High_grade_cartilage
ENSG00000241288	chr3_125827124_A_G_rs1815021	-60212	-60211	0.206019	81	89	5.46979e-08	-0.430846	0.075944	0.0001423	1.01256e-08	2.49287e-05	High_grade_cartilage
ENSG00000241288	chr3_125827194_T_C_rs147002711	-60142	-60141	0.0648148	26	28	6.49964e-06	-0.569911	0.122671	0.0001423	1.01256e-08	2.49287e-05	High_grade_cartilage
ENSG00000241288	chr3_125827900_G_T_rs116442449	-59436	-59435	0.0648148	26	28	6.49964e-06	-0.569911	0.122671	0.0001423	1.01256e-08	2.49287e-05	High_grade_cartilage
ENSG00000241288	chr3_125829613_C_G_rs115881829	-57723	-57722	0.0648148	26	28	6.49964e-06	-0.569911	0.122671	0.0001423	1.01256e-08	2.49287e-05	High_grade_cartilage
ENSG00000241288	chr3_125830155_C_G_rs2979939	-57181	-57180	0.578704	145	182	4.60158e-05	0.271068	0.0649069	0.0001423	1.01256e-08	2.49287e-05	High_grade_cartilage
ENSG00000241288	chr3_125830477_C_T_rs4081046	-56859	-56858	0.527778	155	204	1.93823e-05	0.27524	0.0627231	0.0001423	1.01256e-08	2.49287e-05	High_grade_cartilage
ENSG00000241288	chr3_125830896_T_TA_rs35627360	-56440	-56439	0.206019	81	89	5.46979e-08	-0.430846	0.075944	0.0001423	1.01256e-08	2.49287e-05	High_grade_cartilage
ENSG00000241288	chr3_125832285_A_G_rs151057678	-55051	-55050	0.0648148	26	28	6.49964e-06	-0.569911	0.122671	0.0001423	1.01256e-08	2.49287e-05	High_grade_cartilage
ENSG00000241288	chr3_125832512_G_A_rs2979944	-54824	-54823	0.583333	144	180	3.22525e-05	0.276971	0.0649513	0.0001423	1.01256e-08	2.49287e-05	High_grade_cartilage
ENSG00000241288	chr3_125832918_G_A_rs2947698	-54418	-54417	0.583333	144	180	3.22525e-05	0.276971	0.0649513	0.0001423	1.01256e-08	2.49287e-05	High_grade_cartilage
ENSG00000241288	chr3_125833262_G_A_rs2979946	-54074	-54073	0.530093	155	203	3.25337e-05	0.269191	0.0631583	0.0001423	1.01256e-08	2.49287e-05	High_grade_cartilage
ENSG00000241288	chr3_125834587_G_T_rs2979951	-52749	-52748	0.583333	144	180	3.22525e-05	0.276971	0.0649513	0.0001423	1.01256e-08	2.49287e-05	High_grade_cartilage
ENSG00000241288	chr3_125834656_G_C_rs13088451	-52680	-52679	0.201389	79	87	4.31835e-07	-0.410191	0.0781952	0.0001423	1.01256e-08	2.49287e-05	High_grade_cartilage
ENSG00000241288	chr3_125836593_A_C_rs34200866	-50743	-50742	0.222222	87	96	9.36361e-07	-0.394709	0.0777058	0.0001423	1.01256e-08	2.49287e-05	High_grade_cartilage
ENSG00000241288	chr3_125836703_A_G_rs2971249	-50633	-50632	0.590278	142	177	2.86054e-05	0.280864	0.0654128	0.0001423	1.01256e-08	2.49287e-05	High_grade_cartilage
ENSG00000241288	chr3_125838702_C_T_rs2947709	-48634	-48633	0.590278	142	177	2.86054e-05	0.280864	0.0654128	0.0001423	1.01256e-08	2.49287e-05	High_grade_cartilage
ENSG00000241288	chr3_125840272_T_C_rs2979963	-47064	-47063	0.590278	142	177	2.86054e-05	0.280864	0.0654128	0.0001423	1.01256e-08	2.49287e-05	High_grade_cartilage
ENSG00000241288	chr3_125840538_A_G_rs2979964	-46798	-46797	0.805556	77	84	2.4741e-07	0.426858	0.0795905	0.0001423	1.01256e-08	2.49287e-05	High_grade_cartilage
ENSG00000241288	chr3_125841072_C_T_rs2971252	-46264	-46263	0.590278	142	177	2.86054e-05	0.280864	0.0654128	0.0001423	1.01256e-08	2.49287e-05	High_grade_cartilage
ENSG00000241288	chr3_125841078_A_G_rs2971253	-46258	-46257	0.805556	77	84	2.4741e-07	0.426858	0.0795905	0.0001423	1.01256e-08	2.49287e-05	High_grade_cartilage
ENSG00000241288	chr3_125841583_C_T_rs141369746	-45753	-45752	0.0578704	24	25	7.95173e-07	-0.677291	0.132415	0.0001423	1.01256e-08	2.49287e-05	High_grade_cartilage
ENSG00000241288	chr3_125841618_C_A_rs2971254	-45718	-45717	0.805556	77	84	2.4741e-07	0.426858	0.0795905	0.0001423	1.01256e-08	2.49287e-05	High_grade_cartilage
ENSG00000241288	chr3_125841635_G_A_rs12633922	-45701	-45700	0.194444	77	84	2.4741e-07	-0.426858	0.0795905	0.0001423	1.01256e-08	2.49287e-05	High_grade_cartilage
ENSG00000241288	chr3_125842263_C_T_rs2947711	-45073	-45072	0.31713	117	137	0.000121765	0.285272	0.0726279	0.0001423	1.01256e-08	2.49287e-05	High_grade_cartilage
ENSG00000241288	chr3_125842403_G_A_rs7432586	-44933	-44932	0.409722	142	177	2.86054e-05	-0.280864	0.0654128	0.0001423	1.01256e-08	2.49287e-05	High_grade_cartilage
ENSG00000241288	chr3_125842965_C_T_rs73194275	-44371	-44370	0.0578704	24	25	7.95173e-07	-0.677291	0.132415	0.0001423	1.01256e-08	2.49287e-05	High_grade_cartilage
ENSG00000241288	chr3_125843260_A_G_rs71327717	-44076	-44075	0.409722	142	177	2.86054e-05	-0.280864	0.0654128	0.0001423	1.01256e-08	2.49287e-05	High_grade_cartilage
ENSG00000241288	chr3_125844549_C_T_rs58030030	-42787	-42786	0.0578704	24	25	7.95173e-07	-0.677291	0.132415	0.0001423	1.01256e-08	2.49287e-05	High_grade_cartilage
ENSG00000241288	chr3_125846001_A_T_rs6789004	-41335	-41334	0.402778	139	174	9.74583e-06	-0.293316	0.0644434	0.0001423	1.01256e-08	2.49287e-05	High_grade_cartilage
ENSG00000241288	chr3_125847713_G_A_rs2947678	-39623	-39622	0.599537	138	173	1.32654e-05	0.287916	0.064284	0.0001423	1.01256e-08	2.49287e-05	High_grade_cartilage
ENSG00000241288	chr3_125847835_T_C_rs58750974	-39501	-39500	0.0578704	24	25	7.95173e-07	-0.677291	0.132415	0.0001423	1.01256e-08	2.49287e-05	High_grade_cartilage
ENSG00000241288	chr3_125848144_A_G_rs9814471	-39192	-39191	0.400463	138	173	1.32654e-05	-0.287916	0.064284	0.0001423	1.01256e-08	2.49287e-05	High_grade_cartilage
ENSG00000241288	chr3_125848773_C_A_rs139647349	-38563	-38562	0.0555556	24	24	1.56465e-06	-0.698395	0.140602	0.0001423	1.01256e-08	2.49287e-05	High_grade_cartilage
ENSG00000241288	chr3_125850487_A_C_rs9825686	-36849	-36848	0.400463	138	173	1.32654e-05	-0.287916	0.064284	0.0001423	1.01256e-08	2.49287e-05	High_grade_cartilage
ENSG00000241288	chr3_125850771_T_C_rs11721288	-36565	-36564	0.400463	138	173	1.32654e-05	-0.287916	0.064284	0.0001423	1.01256e-08	2.49287e-05	High_grade_cartilage
ENSG00000241288	chr3_125851742_A_C_rs4607058	-35594	-35593	0.400463	138	173	1.32654e-05	-0.287916	0.064284	0.0001423	1.01256e-08	2.49287e-05	High_grade_cartilage
ENSG00000241288	chr3_125852257_T_A_rs7626162	-35079	-35078	0.400463	138	173	1.32654e-05	-0.287916	0.064284	0.0001423	1.01256e-08	2.49287e-05	High_grade_cartilage
ENSG00000241288	chr3_125852280_G_A_rs2971265	-35056	-35055	0.599537	138	173	1.32654e-05	0.287916	0.064284	0.0001423	1.01256e-08	2.49287e-05	High_grade_cartilage
ENSG00000241288	chr3_125852814_G_A_rs7617269	-34522	-34521	0.185185	73	80	3.55045e-08	-0.45744	0.0794171	0.0001423	1.01256e-08	2.49287e-05	High_grade_cartilage
ENSG00000241288	chr3_125853057_G_A_rs7617525	-34279	-34278	0.185185	73	80	3.55045e-08	-0.45744	0.0794171	0.0001423	1.01256e-08	2.49287e-05	High_grade_cartilage
ENSG00000241288	chr3_125854591_G_C_rs147743427	-32745	-32744	0.185185	73	80	3.55045e-08	-0.45744	0.0794171	0.0001423	1.01256e-08	2.49287e-05	High_grade_cartilage
ENSG00000241288	chr3_125855490_G_A_rs146616551	-31846	-31845	0.185185	73	80	3.55045e-08	-0.45744	0.0794171	0.0001423	1.01256e-08	2.49287e-05	High_grade_cartilage
ENSG00000241288	chr3_125855978_G_T_rs7626855	-31358	-31357	0.185185	73	80	3.55045e-08	-0.45744	0.0794171	0.0001423	1.01256e-08	2.49287e-05	High_grade_cartilage
ENSG00000241288	chr3_125856026_C_G_rs2979927	-31310	-31309	0.599537	138	173	1.32654e-05	0.287916	0.064284	0.0001423	1.01256e-08	2.49287e-05	High_grade_cartilage
ENSG00000241288	chr3_125856089_G_C_rs7626958	-31247	-31246	0.18287	72	79	2.6535e-08	-0.46255	0.0795038	0.0001423	1.01256e-08	2.49287e-05	High_grade_cartilage
ENSG00000241288	chr3_125856290_C_T_rs2947685	-31046	-31045	0.599537	138	173	1.32654e-05	0.287916	0.064284	0.0001423	1.01256e-08	2.49287e-05	High_grade_cartilage
ENSG00000241288	chr3_125857181_G_A_rs2947684	-30155	-30154	0.601852	137	172	3.19709e-05	0.273569	0.064121	0.0001423	1.01256e-08	2.49287e-05	High_grade_cartilage
ENSG00000241288	chr3_125858066_G_A_rs58743764	-29270	-29269	0.0578704	24	25	7.95173e-07	-0.677291	0.132415	0.0001423	1.01256e-08	2.49287e-05	High_grade_cartilage
ENSG00000241288	chr3_125858466_C_T_rs147420577	-28870	-28869	0.185185	73	80	3.55045e-08	-0.45744	0.0794171	0.0001423	1.01256e-08	2.49287e-05	High_grade_cartilage
ENSG00000241288	chr3_125859089_G_A_rs35376073	-28247	-28246	0.185185	73	80	3.55045e-08	-0.45744	0.0794171	0.0001423	1.01256e-08	2.49287e-05	High_grade_cartilage
ENSG00000241288	chr3_125859322_G_T_rs35741026	-28014	-28013	0.185185	73	80	3.55045e-08	-0.45744	0.0794171	0.0001423	1.01256e-08	2.49287e-05	High_grade_cartilage
ENSG00000241288	chr3_125859937_A_G_rs6770124	-27399	-27398	0.400463	138	173	1.32654e-05	-0.287916	0.064284	0.0001423	1.01256e-08	2.49287e-05	High_grade_cartilage
ENSG00000241288	chr3_125860142_G_A_rs149364251	-27194	-27193	0.0578704	24	25	7.95173e-07	-0.677291	0.132415	0.0001423	1.01256e-08	2.49287e-05	High_grade_cartilage
ENSG00000241288	chr3_125860698_G_A_rs11706723	-26638	-26637	0.400463	138	173	1.32654e-05	-0.287916	0.064284	0.0001423	1.01256e-08	2.49287e-05	High_grade_cartilage
ENSG00000241288	chr3_125860705_G_C_rs2971257	-26631	-26630	0.599537	138	173	1.32654e-05	0.287916	0.064284	0.0001423	1.01256e-08	2.49287e-05	High_grade_cartilage
ENSG00000241288	chr3_125860807_C_G_rs34311518	-26529	-26528	0.185185	73	80	3.55045e-08	-0.45744	0.0794171	0.0001423	1.01256e-08	2.49287e-05	High_grade_cartilage
ENSG00000241288	chr3_125860995_TAGTGGGA_T_rs144094155	-26341	-26340	0.599537	138	173	1.32654e-05	0.287916	0.064284	0.0001423	1.01256e-08	2.49287e-05	High_grade_cartilage
ENSG00000241288	chr3_125862577_A_C_rs150534687	-24759	-24758	0.0578704	24	25	7.95173e-07	-0.677291	0.132415	0.0001423	1.01256e-08	2.49287e-05	High_grade_cartilage
ENSG00000241288	chr3_125863355_A_G_rs145121906	-23981	-23980	0.0578704	24	25	7.95173e-07	-0.677291	0.132415	0.0001423	1.01256e-08	2.49287e-05	High_grade_cartilage
ENSG00000241288	chr3_125863580_T_C_rs12492188	-23756	-23755	0.185185	73	80	3.55045e-08	-0.45744	0.0794171	0.0001423	1.01256e-08	2.49287e-05	High_grade_cartilage
ENSG00000241288	chr3_125867346_C_G_rs13073570	-19990	-19989	0.185185	73	80	3.55045e-08	-0.45744	0.0794171	0.0001423	1.01256e-08	2.49287e-05	High_grade_cartilage
ENSG00000241288	chr3_125867895_G_A_rs12631027	-19441	-19440	0.185185	73	80	3.55045e-08	-0.45744	0.0794171	0.0001423	1.01256e-08	2.49287e-05	High_grade_cartilage
ENSG00000241288	chr3_125869564_G_T_rs9833197	-17772	-17771	0.400463	138	173	1.32654e-05	-0.287916	0.064284	0.0001423	1.01256e-08	2.49287e-05	High_grade_cartilage
ENSG00000241288	chr3_125869754_T_C_rs6774749	-17582	-17581	0.185185	73	80	3.55045e-08	-0.45744	0.0794171	0.0001423	1.01256e-08	2.49287e-05	High_grade_cartilage
ENSG00000241288	chr3_125869761_A_G_rs2947633	-17575	-17574	0.814815	73	80	3.55045e-08	0.45744	0.0794171	0.0001423	1.01256e-08	2.49287e-05	High_grade_cartilage
ENSG00000241288	chr3_125869809_C_T_rs2947634	-17527	-17526	0.599537	138	173	1.32654e-05	0.287916	0.064284	0.0001423	1.01256e-08	2.49287e-05	High_grade_cartilage
ENSG00000241288	chr3_125870607_G_A_rs11711861	-16729	-16728	0.400463	138	173	1.32654e-05	-0.287916	0.064284	0.0001423	1.01256e-08	2.49287e-05	High_grade_cartilage
ENSG00000241288	chr3_125870830_T_A_rs2979993	-16506	-16505	0.599537	138	173	1.32654e-05	0.287916	0.064284	0.0001423	1.01256e-08	2.49287e-05	High_grade_cartilage
ENSG00000241288	chr3_125871312_C_T_rs2947638	-16024	-16023	0.599537	138	173	1.32654e-05	0.287916	0.064284	0.0001423	1.01256e-08	2.49287e-05	High_grade_cartilage
ENSG00000241288	chr3_125871662_A_G_rs2947639	-15674	-15673	0.599537	138	173	1.32654e-05	0.287916	0.064284	0.0001423	1.01256e-08	2.49287e-05	High_grade_cartilage
ENSG00000241288	chr3_125871727_G_A_rs2947640	-15609	-15608	0.599537	138	173	1.32654e-05	0.287916	0.064284	0.0001423	1.01256e-08	2.49287e-05	High_grade_cartilage
ENSG00000241288	chr3_125871787_C_T_rs2979992	-15549	-15548	0.599537	138	173	1.32654e-05	0.287916	0.064284	0.0001423	1.01256e-08	2.49287e-05	High_grade_cartilage
ENSG00000241288	chr3_125871936_C_T_rs12491366	-15400	-15399	0.178241	71	77	2.4853e-08	-0.472107	0.0809658	0.0001423	1.01256e-08	2.49287e-05	High_grade_cartilage
ENSG00000241288	chr3_125872071_G_A_rs2979990	-15265	-15264	0.599537	138	173	1.32654e-05	0.287916	0.064284	0.0001423	1.01256e-08	2.49287e-05	High_grade_cartilage
ENSG00000241288	chr3_125872151_A_G_rs2971332	-15185	-15184	0.599537	138	173	1.32654e-05	0.287916	0.064284	0.0001423	1.01256e-08	2.49287e-05	High_grade_cartilage
ENSG00000241288	chr3_125872414_G_A_rs2947641	-14922	-14921	0.319444	115	138	2.45191e-05	0.297154	0.0686061	0.0001423	1.01256e-08	2.49287e-05	High_grade_cartilage
ENSG00000241288	chr3_125872459_A_G_rs2947642	-14877	-14876	0.599537	138	173	1.32654e-05	0.287916	0.064284	0.0001423	1.01256e-08	2.49287e-05	High_grade_cartilage
ENSG00000241288	chr3_125872582_G_T_rs2979989	-14754	-14753	0.599537	138	173	1.32654e-05	0.287916	0.064284	0.0001423	1.01256e-08	2.49287e-05	High_grade_cartilage
ENSG00000241288	chr3_125872604_T_C_rs2971331	-14732	-14731	0.599537	138	173	1.32654e-05	0.287916	0.064284	0.0001423	1.01256e-08	2.49287e-05	High_grade_cartilage
ENSG00000241288	chr3_125872645_T_C_rs11926668	-14691	-14690	0.400463	138	173	1.32654e-05	-0.287916	0.064284	0.0001423	1.01256e-08	2.49287e-05	High_grade_cartilage
ENSG00000241288	chr3_125872849_C_T_rs2971330	-14487	-14486	0.599537	138	173	1.32654e-05	0.287916	0.064284	0.0001423	1.01256e-08	2.49287e-05	High_grade_cartilage
ENSG00000241288	chr3_125872874_T_C_rs2971329	-14462	-14461	0.599537	138	173	1.32654e-05	0.287916	0.064284	0.0001423	1.01256e-08	2.49287e-05	High_grade_cartilage
ENSG00000241288	chr3_125873118_C_CT_rs200525207	-14218	-14217	0.0601852	25	26	2.7988e-06	-0.635825	0.131429	0.0001423	1.01256e-08	2.49287e-05	High_grade_cartilage
ENSG00000241288	chr3_125873464_C_T_rs2979988	-13872	-13871	0.599537	138	173	1.32654e-05	0.287916	0.064284	0.0001423	1.01256e-08	2.49287e-05	High_grade_cartilage
ENSG00000241288	chr3_125873737_G_T_rs2979987	-13599	-13598	0.599537	138	173	1.32654e-05	0.287916	0.064284	0.0001423	1.01256e-08	2.49287e-05	High_grade_cartilage
ENSG00000241288	chr3_125874428_C_T_rs2947645	-12908	-12907	0.599537	138	173	1.32654e-05	0.287916	0.064284	0.0001423	1.01256e-08	2.49287e-05	High_grade_cartilage
ENSG00000241288	chr3_125874600_T_C_rs2971328	-12736	-12735	0.599537	138	173	1.32654e-05	0.287916	0.064284	0.0001423	1.01256e-08	2.49287e-05	High_grade_cartilage
ENSG00000241288	chr3_125875374_C_A_rs1109743	-11962	-11961	0.601852	137	172	1.42458e-05	0.286068	0.064114	0.0001423	1.01256e-08	2.49287e-05	High_grade_cartilage
ENSG00000241288	chr3_125876348_T_G_rs2004228	-10988	-10987	0.601852	137	172	1.42458e-05	0.286068	0.064114	0.0001423	1.01256e-08	2.49287e-05	High_grade_cartilage
ENSG00000241288	chr3_125877605_C_T_rs148187597	-9731	-9730	0.0578704	24	25	7.95173e-07	-0.677291	0.132415	0.0001423	1.01256e-08	2.49287e-05	High_grade_cartilage
ENSG00000241288	chr3_125877963_A_C_rs6795879	-9373	-9372	0.0532407	22	23	4.4103e-06	-0.660351	0.139466	0.0001423	1.01256e-08	2.49287e-05	High_grade_cartilage
ENSG00000241288	chr3_125878322_T_C_rs2979982	-9014	-9013	0.543982	150	197	5.43871e-06	0.291346	0.0621618	0.0001423	1.01256e-08	2.49287e-05	High_grade_cartilage
ENSG00000241288	chr3_125878469_A_G_rs2971325	-8867	-8866	0.601852	137	172	1.42458e-05	0.286068	0.064114	0.0001423	1.01256e-08	2.49287e-05	High_grade_cartilage
ENSG00000241288	chr3_125878938_G_A_rs2979981	-8398	-8397	0.601852	137	172	1.42458e-05	0.286068	0.064114	0.0001423	1.01256e-08	2.49287e-05	High_grade_cartilage
ENSG00000241288	chr3_125879535_A_C_.	-7801	-7800	0.0625	27	27	4.29847e-05	-0.568498	0.135575	0.0001423	1.01256e-08	2.49287e-05	High_grade_cartilage
ENSG00000241288	chr3_125879814_C_T_rs139179178	-7522	-7521	0.0578704	24	25	7.95173e-07	-0.677291	0.132415	0.0001423	1.01256e-08	2.49287e-05	High_grade_cartilage
ENSG00000241288	chr3_125880163_C_T_rs2979977	-7173	-7172	0.821759	71	77	2.48531e-08	0.472107	0.0809658	0.0001423	1.01256e-08	2.49287e-05	High_grade_cartilage
ENSG00000241288	chr3_125880231_G_A_rs7624806	-7105	-7104	0.178241	71	77	2.4853e-08	-0.472107	0.0809658	0.0001423	1.01256e-08	2.49287e-05	High_grade_cartilage
ENSG00000241288	chr3_125880266_C_T_rs2979976	-7070	-7069	0.601852	137	172	1.42458e-05	0.286068	0.064114	0.0001423	1.01256e-08	2.49287e-05	High_grade_cartilage
ENSG00000241288	chr3_125881076_G_C_rs2947652	-6260	-6259	0.543982	150	197	5.43871e-06	0.291346	0.0621618	0.0001423	1.01256e-08	2.49287e-05	High_grade_cartilage
ENSG00000241288	chr3_125881098_C_A_rs6781875	-6238	-6237	0.0578704	24	25	7.95173e-07	-0.677291	0.132415	0.0001423	1.01256e-08	2.49287e-05	High_grade_cartilage
ENSG00000241288	chr3_125881154_C_T_rs2979975	-6182	-6181	0.333333	116	144	4.72502e-05	0.282298	0.0677031	0.0001423	1.01256e-08	2.49287e-05	High_grade_cartilage
ENSG00000241288	chr3_125881168_G_C_rs2947653	-6168	-6167	0.601852	137	172	1.42458e-05	0.286068	0.064114	0.0001423	1.01256e-08	2.49287e-05	High_grade_cartilage
ENSG00000241288	chr3_125881192_G_A_rs2947654	-6144	-6143	0.601852	137	172	1.42458e-05	0.286068	0.064114	0.0001423	1.01256e-08	2.49287e-05	High_grade_cartilage
ENSG00000241288	chr3_125881360_C_T_rs6782187	-5976	-5975	0.601852	137	172	1.42458e-05	0.286068	0.064114	0.0001423	1.01256e-08	2.49287e-05	High_grade_cartilage
ENSG00000241288	chr3_125881881_C_T_rs149830491	-5455	-5454	0.0578704	24	25	7.95173e-07	-0.677291	0.132415	0.0001423	1.01256e-08	2.49287e-05	High_grade_cartilage
ENSG00000241288	chr3_125881963_C_T_rs2979973	-5373	-5372	0.601852	137	172	1.42458e-05	0.286068	0.064114	0.0001423	1.01256e-08	2.49287e-05	High_grade_cartilage
ENSG00000241288	chr3_125882163_A_C_rs145726718	-5173	-5172	0.0578704	24	25	7.95173e-07	-0.677291	0.132415	0.0001423	1.01256e-08	2.49287e-05	High_grade_cartilage
ENSG00000241288	chr3_125882400_G_A_rs150354192	-4936	-4935	0.0578704	24	25	7.95173e-07	-0.677291	0.132415	0.0001423	1.01256e-08	2.49287e-05	High_grade_cartilage
ENSG00000241288	chr3_125882963_C_T_rs115535124	-4373	-4372	0.0578704	24	25	7.95173e-07	-0.677291	0.132415	0.0001423	1.01256e-08	2.49287e-05	High_grade_cartilage
ENSG00000241288	chr3_125882994_G_A_rs114354750	-4342	-4341	0.0578704	24	25	7.95173e-07	-0.677291	0.132415	0.0001423	1.01256e-08	2.49287e-05	High_grade_cartilage
ENSG00000241288	chr3_125883138_C_A_rs2979971	-4198	-4197	0.601852	137	172	1.42458e-05	0.286068	0.064114	0.0001423	1.01256e-08	2.49287e-05	High_grade_cartilage
ENSG00000241288	chr3_125884248_T_C_rs2202239	-3088	-3087	0.391204	135	169	1.88752e-05	-0.281309	0.0640131	0.0001423	1.01256e-08	2.49287e-05	High_grade_cartilage
ENSG00000241288	chr3_125884502_T_C_rs2979970	-2834	-2833	0.398148	137	172	1.42458e-05	-0.286068	0.064114	0.0001423	1.01256e-08	2.49287e-05	High_grade_cartilage
ENSG00000241288	chr3_125884699_A_G_rs2979969	-2637	-2636	0.398148	137	172	1.42458e-05	-0.286068	0.064114	0.0001423	1.01256e-08	2.49287e-05	High_grade_cartilage
ENSG00000241288	chr3_125884927_T_C_rs2971297	-2409	-2408	0.398148	137	172	1.42458e-05	-0.286068	0.064114	0.0001423	1.01256e-08	2.49287e-05	High_grade_cartilage
ENSG00000241288	chr3_125885075_C_CA_rs35305151	-2261	-2260	0.356482	137	154	4.29335e-06	-0.344998	0.0727693	0.0001423	1.01256e-08	2.49287e-05	High_grade_cartilage
ENSG00000241288	chr3_125886803_T_A_rs149105127	-533	-532	0.0578704	24	25	7.95173e-07	-0.677291	0.132415	0.0001423	1.01256e-08	2.49287e-05	High_grade_cartilage
ENSG00000241288	chr3_125887079_A_T_rs148082783	-257	-256	0.0578704	24	25	7.95173e-07	-0.677291	0.132415	0.0001423	1.01256e-08	2.49287e-05	High_grade_cartilage
ENSG00000241288	chr3_125887176_C_T_rs114202218	-160	-159	0.0578704	24	25	7.95173e-07	-0.677291	0.132415	0.0001423	1.01256e-08	2.49287e-05	High_grade_cartilage
ENSG00000241288	chr3_125887811_G_A_rs73196247	475	476	0.0578704	24	25	7.95173e-07	-0.677291	0.132415	0.0001423	1.01256e-08	2.49287e-05	High_grade_cartilage
ENSG00000241288	chr3_125888167_G_A_rs2947658	831	832	0.398148	137	172	1.42458e-05	-0.286068	0.064114	0.0001423	1.01256e-08	2.49287e-05	High_grade_cartilage
ENSG00000241288	chr3_125890468_C_A_rs2134522	3132	3133	0.398148	137	172	1.42458e-05	-0.286068	0.064114	0.0001423	1.01256e-08	2.49287e-05	High_grade_cartilage
ENSG00000241288	chr3_125890685_A_C_rs185137916	3349	3350	0.0578704	24	25	7.95173e-07	-0.677291	0.132415	0.0001423	1.01256e-08	2.49287e-05	High_grade_cartilage
ENSG00000241288	chr3_125891369_G_A_rs112878393	4033	4034	0.127315	51	55	0.000139514	-0.378454	0.0972339	0.0001423	1.01256e-08	2.49287e-05	High_grade_cartilage
ENSG00000241288	chr3_125891832_C_G_rs9758310	4496	4497	0.0578704	24	25	7.95173e-07	-0.677291	0.132415	0.0001423	1.01256e-08	2.49287e-05	High_grade_cartilage
ENSG00000241288	chr3_125891994_T_C_rs9754774	4658	4659	0.398148	137	172	1.42458e-05	-0.286068	0.064114	0.0001423	1.01256e-08	2.49287e-05	High_grade_cartilage
ENSG00000241288	chr3_125893836_C_T_rs9714320	6500	6501	0.398148	137	172	1.42458e-05	-0.286068	0.064114	0.0001423	1.01256e-08	2.49287e-05	High_grade_cartilage
ENSG00000241288	chr3_125894119_G_A_rs73196249	6783	6784	0.0532407	22	23	4.4103e-06	-0.660351	0.139466	0.0001423	1.01256e-08	2.49287e-05	High_grade_cartilage
ENSG00000241288	chr3_125894422_G_A_rs143630452	7086	7087	0.0601852	25	26	1.80734e-06	-0.644339	0.130557	0.0001423	1.01256e-08	2.49287e-05	High_grade_cartilage
ENSG00000241288	chr3_125894445_A_G_rs9756867	7109	7110	0.398148	137	172	1.42458e-05	-0.286068	0.064114	0.0001423	1.01256e-08	2.49287e-05	High_grade_cartilage
ENSG00000241288	chr3_125895702_C_T_rs145331351	8366	8367	0.0578704	24	25	7.95173e-07	-0.677291	0.132415	0.0001423	1.01256e-08	2.49287e-05	High_grade_cartilage
ENSG00000241288	chr3_125896222_G_A_rs114739842	8886	8887	0.0578704	24	25	7.95173e-07	-0.677291	0.132415	0.0001423	1.01256e-08	2.49287e-05	High_grade_cartilage
ENSG00000241288	chr3_125896775_A_C_rs9681543	9439	9440	0.768518	88	100	7.48214e-05	-0.313067	0.0772323	0.0001423	1.01256e-08	2.49287e-05	High_grade_cartilage
ENSG00000241288	chr3_125896914_A_G_rs6782357	9578	9579	0.456018	150	197	5.43871e-06	-0.291346	0.0621618	0.0001423	1.01256e-08	2.49287e-05	High_grade_cartilage
ENSG00000241288	chr3_125897147_G_A_rs6807034	9811	9812	0.0578704	24	25	7.95173e-07	-0.677291	0.132415	0.0001423	1.01256e-08	2.49287e-05	High_grade_cartilage
ENSG00000241288	chr3_125898086_G_C_rs71327720	10750	10751	0.398148	137	172	1.42458e-05	-0.286068	0.064114	0.0001423	1.01256e-08	2.49287e-05	High_grade_cartilage
ENSG00000241288	chr3_125898191_C_T_rs138100037	10855	10856	0.0578704	24	25	7.95173e-07	-0.677291	0.132415	0.0001423	1.01256e-08	2.49287e-05	High_grade_cartilage
ENSG00000241288	chr3_125898334_A_C_rs9838285	10998	10999	0.398148	137	172	1.42458e-05	-0.286068	0.064114	0.0001423	1.01256e-08	2.49287e-05	High_grade_cartilage
ENSG00000241288	chr3_125898734_G_A_rs112465868	11398	11399	0.0578704	24	25	7.95173e-07	-0.677291	0.132415	0.0001423	1.01256e-08	2.49287e-05	High_grade_cartilage
ENSG00000241288	chr3_125899262_A_G_rs142764930	11926	11927	0.0578704	24	25	7.95173e-07	-0.677291	0.132415	0.0001423	1.01256e-08	2.49287e-05	High_grade_cartilage
ENSG00000241288	chr3_125899336_C_T_rs144143316	12000	12001	0.0578704	24	25	7.95173e-07	-0.677291	0.132415	0.0001423	1.01256e-08	2.49287e-05	High_grade_cartilage
ENSG00000241288	chr3_125899872_T_C_rs146497851	12536	12537	0.0578704	24	25	7.95173e-07	-0.677291	0.132415	0.0001423	1.01256e-08	2.49287e-05	High_grade_cartilage
ENSG00000241288	chr3_125900629_G_A_rs185201031	13293	13294	0.0578704	24	25	7.95173e-07	-0.677291	0.132415	0.0001423	1.01256e-08	2.49287e-05	High_grade_cartilage
ENSG00000241288	chr3_125900640_A_G_rs7640275	13304	13305	0.398148	137	172	1.42458e-05	-0.286068	0.064114	0.0001423	1.01256e-08	2.49287e-05	High_grade_cartilage
ENSG00000241288	chr3_125900706_C_T_rs114231110	13370	13371	0.0578704	24	25	7.95173e-07	-0.677291	0.132415	0.0001423	1.01256e-08	2.49287e-05	High_grade_cartilage
ENSG00000241288	chr3_125901023_C_CATGT_rs140314478;rs60047256	13687	13688	0.398148	137	172	1.42458e-05	-0.286068	0.064114	0.0001423	1.01256e-08	2.49287e-05	High_grade_cartilage
ENSG00000241288	chr3_125901348_T_C_rs13433921	14012	14013	0.398148	137	172	1.42458e-05	-0.286068	0.064114	0.0001423	1.01256e-08	2.49287e-05	High_grade_cartilage
ENSG00000241288	chr3_125901752_C_A_rs148349650	14416	14417	0.0578704	24	25	7.95173e-07	-0.677291	0.132415	0.0001423	1.01256e-08	2.49287e-05	High_grade_cartilage
ENSG00000241288	chr3_125901802_A_G_rs150906596	14466	14467	0.0578704	24	25	7.95173e-07	-0.677291	0.132415	0.0001423	1.01256e-08	2.49287e-05	High_grade_cartilage
ENSG00000241288	chr3_125902592_T_C_rs71327725	15256	15257	0.398148	137	172	1.42458e-05	-0.286068	0.064114	0.0001423	1.01256e-08	2.49287e-05	High_grade_cartilage
ENSG00000241288	chr3_125903434_G_T_rs116189745	16098	16099	0.0578704	24	25	7.95173e-07	-0.677291	0.132415	0.0001423	1.01256e-08	2.49287e-05	High_grade_cartilage
ENSG00000241288	chr3_125903969_G_A_rs144568927	16633	16634	0.0648148	27	28	3.17832e-05	-0.543051	0.127241	0.0001423	1.01256e-08	2.49287e-05	High_grade_cartilage
ENSG00000241288	chr3_125903972_T_G_rs1827490	16636	16637	0.398148	137	172	1.42458e-05	-0.286068	0.064114	0.0001423	1.01256e-08	2.49287e-05	High_grade_cartilage
ENSG00000241288	chr3_125903974_C_T_rs140480543	16638	16639	0.0578704	24	25	7.95173e-07	-0.677291	0.132415	0.0001423	1.01256e-08	2.49287e-05	High_grade_cartilage
ENSG00000241288	chr3_125904040_T_C_rs1827491	16704	16705	0.398148	137	172	1.42458e-05	-0.286068	0.064114	0.0001423	1.01256e-08	2.49287e-05	High_grade_cartilage
ENSG00000241288	chr3_125904916_G_A_rs6767589	17580	17581	0.398148	137	172	1.42458e-05	-0.286068	0.064114	0.0001423	1.01256e-08	2.49287e-05	High_grade_cartilage
ENSG00000241288	chr3_125904954_C_T_rs73196251	17618	17619	0.0578704	24	25	7.95173e-07	-0.677291	0.132415	0.0001423	1.01256e-08	2.49287e-05	High_grade_cartilage
ENSG00000241288	chr3_125905122_T_G_rs9857801	17786	17787	0.398148	137	172	1.42458e-05	-0.286068	0.064114	0.0001423	1.01256e-08	2.49287e-05	High_grade_cartilage
ENSG00000241288	chr3_125905130_T_A_rs9857803	17794	17795	0.398148	137	172	1.42458e-05	-0.286068	0.064114	0.0001423	1.01256e-08	2.49287e-05	High_grade_cartilage
ENSG00000241288	chr3_125905376_TGATG_T_rs113953565;rs56890923	18040	18041	0.398148	137	172	1.42458e-05	-0.286068	0.064114	0.0001423	1.01256e-08	2.49287e-05	High_grade_cartilage
ENSG00000241288	chr3_125905518_C_T_rs373623536	18182	18183	0.0555556	24	24	1.56465e-06	-0.698395	0.140602	0.0001423	1.01256e-08	2.49287e-05	High_grade_cartilage
ENSG00000241288	chr3_125905721_T_G_rs146884761	18385	18386	0.0578704	24	25	7.95173e-07	-0.677291	0.132415	0.0001423	1.01256e-08	2.49287e-05	High_grade_cartilage
ENSG00000241288	chr3_125905845_A_G_rs9758830	18509	18510	0.398148	137	172	1.42458e-05	-0.286068	0.064114	0.0001423	1.01256e-08	2.49287e-05	High_grade_cartilage
ENSG00000241288	chr3_125906132_A_G_rs6795578	18796	18797	0.456018	150	197	5.43871e-06	-0.291346	0.0621618	0.0001423	1.01256e-08	2.49287e-05	High_grade_cartilage
ENSG00000241288	chr3_125906694_G_A_rs34069743	19358	19359	0.398148	137	172	1.42458e-05	-0.286068	0.064114	0.0001423	1.01256e-08	2.49287e-05	High_grade_cartilage
ENSG00000241288	chr3_125907251_A_ATTTT_rs150000327	19915	19916	0.0578704	24	25	7.95173e-07	-0.677291	0.132415	0.0001423	1.01256e-08	2.49287e-05	High_grade_cartilage
ENSG00000241288	chr3_125908289_C_T_rs73196253	20953	20954	0.0578704	24	25	7.95173e-07	-0.677291	0.132415	0.0001423	1.01256e-08	2.49287e-05	High_grade_cartilage
ENSG00000241288	chr3_125908386_T_C_rs13100727	21050	21051	0.402778	138	174	2.62195e-05	-0.276181	0.064005	0.0001423	1.01256e-08	2.49287e-05	High_grade_cartilage
ENSG00000241288	chr3_125909426_T_C_rs3929450	22090	22091	0.398148	138	172	5.47584e-05	-0.269827	0.0652913	0.0001423	1.01256e-08	2.49287e-05	High_grade_cartilage
ENSG00000241288	chr3_125909759_C_T_rs113752907	22423	22424	0.0578704	24	25	7.95173e-07	-0.677291	0.132415	0.0001423	1.01256e-08	2.49287e-05	High_grade_cartilage
ENSG00000241288	chr3_125910142_C_T_rs113064527	22806	22807	0.0578704	24	25	7.95173e-07	-0.677291	0.132415	0.0001423	1.01256e-08	2.49287e-05	High_grade_cartilage
ENSG00000241288	chr3_125910560_A_G_rs144362203	23224	23225	0.0578704	24	25	7.95173e-07	-0.677291	0.132415	0.0001423	1.01256e-08	2.49287e-05	High_grade_cartilage
ENSG00000241288	chr3_125910985_A_C_rs4679199	23649	23650	0.469907	155	203	1.77022e-05	-0.280881	0.0636922	0.0001423	1.01256e-08	2.49287e-05	High_grade_cartilage
ENSG00000241288	chr3_125911393_C_T_rs150221298	24057	24058	0.0578704	24	25	7.95173e-07	-0.677291	0.132415	0.0001423	1.01256e-08	2.49287e-05	High_grade_cartilage
ENSG00000241288	chr3_125911403_C_T_rs143236852	24067	24068	0.0578704	24	25	7.95173e-07	-0.677291	0.132415	0.0001423	1.01256e-08	2.49287e-05	High_grade_cartilage
ENSG00000241288	chr3_125911404_A_G_rs6764153	24068	24069	0.0578704	24	25	7.95173e-07	-0.677291	0.132415	0.0001423	1.01256e-08	2.49287e-05	High_grade_cartilage
ENSG00000241288	chr3_125911477_T_A_rs28699626	24141	24142	0.0578704	24	25	7.95173e-07	-0.677291	0.132415	0.0001423	1.01256e-08	2.49287e-05	High_grade_cartilage
ENSG00000241288	chr3_125911488_A_G_rs28410080	24152	24153	0.0578704	24	25	7.95173e-07	-0.677291	0.132415	0.0001423	1.01256e-08	2.49287e-05	High_grade_cartilage
ENSG00000241288	chr3_125911518_C_T_rs150746657	24182	24183	0.0578704	24	25	7.95173e-07	-0.677291	0.132415	0.0001423	1.01256e-08	2.49287e-05	High_grade_cartilage
ENSG00000241288	chr3_125911634_T_C_rs144113611	24298	24299	0.0578704	24	25	7.95173e-07	-0.677291	0.132415	0.0001423	1.01256e-08	2.49287e-05	High_grade_cartilage
ENSG00000241288	chr3_125911881_G_T_rs113833770	24545	24546	0.0578704	24	25	7.95173e-07	-0.677291	0.132415	0.0001423	1.01256e-08	2.49287e-05	High_grade_cartilage
ENSG00000241288	chr3_125911940_C_T_rs11921312	24604	24605	0.456018	150	197	5.43871e-06	-0.291346	0.0621618	0.0001423	1.01256e-08	2.49287e-05	High_grade_cartilage
ENSG00000241288	chr3_125912209_C_T_rs144039553	24873	24874	0.0578704	24	25	7.95173e-07	-0.677291	0.132415	0.0001423	1.01256e-08	2.49287e-05	High_grade_cartilage
ENSG00000241288	chr3_125912211_G_A_rs146011657	24875	24876	0.0578704	24	25	7.95173e-07	-0.677291	0.132415	0.0001423	1.01256e-08	2.49287e-05	High_grade_cartilage
ENSG00000241288	chr3_125912446_C_T_rs11922218	25110	25111	0.178241	71	77	2.4853e-08	-0.472107	0.0809658	0.0001423	1.01256e-08	2.49287e-05	High_grade_cartilage
ENSG00000241288	chr3_125912483_G_T_rs11922276	25147	25148	0.178241	71	77	2.4853e-08	-0.472107	0.0809658	0.0001423	1.01256e-08	2.49287e-05	High_grade_cartilage
ENSG00000241288	chr3_125912767_T_C_rs11717929	25431	25432	0.398148	137	172	1.42458e-05	-0.286068	0.064114	0.0001423	1.01256e-08	2.49287e-05	High_grade_cartilage
ENSG00000241288	chr3_125912928_G_A_rs13321217	25592	25593	0.178241	71	77	2.4853e-08	-0.472107	0.0809658	0.0001423	1.01256e-08	2.49287e-05	High_grade_cartilage
ENSG00000241288	chr3_125913009_C_T_rs111760960	25673	25674	0.0578704	24	25	7.95173e-07	-0.677291	0.132415	0.0001423	1.01256e-08	2.49287e-05	High_grade_cartilage
ENSG00000241288	chr3_125913420_T_C_rs13088308	26084	26085	0.178241	71	77	2.4853e-08	-0.472107	0.0809658	0.0001423	1.01256e-08	2.49287e-05	High_grade_cartilage
ENSG00000241288	chr3_125913446_C_A_rs13065725	26110	26111	0.178241	71	77	2.4853e-08	-0.472107	0.0809658	0.0001423	1.01256e-08	2.49287e-05	High_grade_cartilage
ENSG00000241288	chr3_125913841_A_G_rs11915699	26505	26506	0.178241	71	77	2.4853e-08	-0.472107	0.0809658	0.0001423	1.01256e-08	2.49287e-05	High_grade_cartilage
ENSG00000241288	chr3_125914492_C_T_rs9289267	27156	27157	0.398148	137	172	1.42458e-05	-0.286068	0.064114	0.0001423	1.01256e-08	2.49287e-05	High_grade_cartilage
ENSG00000241288	chr3_125914507_G_A_rs9289268	27171	27172	0.398148	137	172	1.42458e-05	-0.286068	0.064114	0.0001423	1.01256e-08	2.49287e-05	High_grade_cartilage
ENSG00000241288	chr3_125914681_G_A_rs9289269	27345	27346	0.398148	137	172	1.42458e-05	-0.286068	0.064114	0.0001423	1.01256e-08	2.49287e-05	High_grade_cartilage
ENSG00000241288	chr3_125915107_C_T_rs2134515	27771	27772	0.178241	71	77	2.4853e-08	-0.472107	0.0809658	0.0001423	1.01256e-08	2.49287e-05	High_grade_cartilage
ENSG00000241288	chr3_125915336_TCTCA_T_rs113441729;rs71629439	28000	28001	0.178241	71	77	2.4853e-08	-0.472107	0.0809658	0.0001423	1.01256e-08	2.49287e-05	High_grade_cartilage
ENSG00000241288	chr3_125915630_G_A_rs6438945	28294	28295	0.178241	71	77	2.4853e-08	-0.472107	0.0809658	0.0001423	1.01256e-08	2.49287e-05	High_grade_cartilage
ENSG00000241288	chr3_125915982_T_C_rs7644102	28646	28647	0.178241	71	77	2.4853e-08	-0.472107	0.0809658	0.0001423	1.01256e-08	2.49287e-05	High_grade_cartilage
ENSG00000241288	chr3_125916030_T_C_rs7644184	28694	28695	0.178241	71	77	2.4853e-08	-0.472107	0.0809658	0.0001423	1.01256e-08	2.49287e-05	High_grade_cartilage
ENSG00000241288	chr3_125916038_G_C_rs7632557	28702	28703	0.178241	71	77	2.4853e-08	-0.472107	0.0809658	0.0001423	1.01256e-08	2.49287e-05	High_grade_cartilage
ENSG00000241288	chr3_125916210_C_T_rs111532406	28874	28875	0.0578704	24	25	7.95173e-07	-0.677291	0.132415	0.0001423	1.01256e-08	2.49287e-05	High_grade_cartilage
ENSG00000241288	chr3_125916480_G_A_rs9840769	29144	29145	0.178241	71	77	2.4853e-08	-0.472107	0.0809658	0.0001423	1.01256e-08	2.49287e-05	High_grade_cartilage
ENSG00000241288	chr3_125916513_G_C_rs9840926	29177	29178	0.175926	70	76	1.35741e-07	-0.450876	0.0821586	0.0001423	1.01256e-08	2.49287e-05	High_grade_cartilage
ENSG00000241288	chr3_125916672_C_G_rs9840826	29336	29337	0.451389	149	195	9.59707e-06	-0.284352	0.0624246	0.0001423	1.01256e-08	2.49287e-05	High_grade_cartilage
ENSG00000241288	chr3_125916698_G_A_rs9841142	29362	29363	0.178241	71	77	2.4853e-08	-0.472107	0.0809658	0.0001423	1.01256e-08	2.49287e-05	High_grade_cartilage
ENSG00000241288	chr3_125916812_C_A_rs9841157	29476	29477	0.178241	71	77	2.4853e-08	-0.472107	0.0809658	0.0001423	1.01256e-08	2.49287e-05	High_grade_cartilage
ENSG00000241288	chr3_125916839_A_G_rs12695469	29503	29504	0.178241	71	77	2.4853e-08	-0.472107	0.0809658	0.0001423	1.01256e-08	2.49287e-05	High_grade_cartilage
ENSG00000241288	chr3_125916875_C_A_rs12695470	29539	29540	0.178241	71	77	2.4853e-08	-0.472107	0.0809658	0.0001423	1.01256e-08	2.49287e-05	High_grade_cartilage
ENSG00000241288	chr3_125916966_C_T_rs73196256	29630	29631	0.0578704	24	25	7.95173e-07	-0.677291	0.132415	0.0001423	1.01256e-08	2.49287e-05	High_grade_cartilage
ENSG00000241288	chr3_125917082_G_A_rs138955344	29746	29747	0.0601852	25	26	1.33126e-06	-0.65048	0.130025	0.0001423	1.01256e-08	2.49287e-05	High_grade_cartilage
ENSG00000241288	chr3_125917274_A_G_rs12497980	29938	29939	0.178241	71	77	2.4853e-08	-0.472107	0.0809658	0.0001423	1.01256e-08	2.49287e-05	High_grade_cartilage
ENSG00000241288	chr3_125917334_T_C_rs12495005	29998	29999	0.178241	71	77	2.4853e-08	-0.472107	0.0809658	0.0001423	1.01256e-08	2.49287e-05	High_grade_cartilage
ENSG00000241288	chr3_125917346_A_G_rs12498003	30010	30011	0.178241	71	77	2.4853e-08	-0.472107	0.0809658	0.0001423	1.01256e-08	2.49287e-05	High_grade_cartilage
ENSG00000241288	chr3_125917752_A_G_rs4047922	30416	30417	0.178241	71	77	2.4853e-08	-0.472107	0.0809658	0.0001423	1.01256e-08	2.49287e-05	High_grade_cartilage
ENSG00000241288	chr3_125918475_G_A_rs116426927	31139	31140	0.0578704	24	25	7.95173e-07	-0.677291	0.132415	0.0001423	1.01256e-08	2.49287e-05	High_grade_cartilage
ENSG00000241288	chr3_125918573_T_G_rs13325495	31237	31238	0.178241	71	77	2.4853e-08	-0.472107	0.0809658	0.0001423	1.01256e-08	2.49287e-05	High_grade_cartilage
ENSG00000241288	chr3_125920805_T_C_rs2062773	33469	33470	0.178241	71	77	2.4853e-08	-0.472107	0.0809658	0.0001423	1.01256e-08	2.49287e-05	High_grade_cartilage
ENSG00000241288	chr3_125920850_C_T_rs113904460	33514	33515	0.0578704	24	25	7.95173e-07	-0.677291	0.132415	0.0001423	1.01256e-08	2.49287e-05	High_grade_cartilage
ENSG00000241288	chr3_125921553_T_C_rs2089011	34217	34218	0.178241	71	77	2.4853e-08	-0.472107	0.0809658	0.0001423	1.01256e-08	2.49287e-05	High_grade_cartilage
ENSG00000241288	chr3_125921644_G_A_rs2333384	34308	34309	0.178241	71	77	2.4853e-08	-0.472107	0.0809658	0.0001423	1.01256e-08	2.49287e-05	High_grade_cartilage
ENSG00000241288	chr3_125922551_T_G_rs13315434	35215	35216	0.178241	71	77	2.4853e-08	-0.472107	0.0809658	0.0001423	1.01256e-08	2.49287e-05	High_grade_cartilage
ENSG00000241288	chr3_125922695_C_T_rs144953990	35359	35360	0.0578704	24	25	7.95173e-07	-0.677291	0.132415	0.0001423	1.01256e-08	2.49287e-05	High_grade_cartilage
ENSG00000241288	chr3_125922898_G_A_rs149372147	35562	35563	0.0578704	24	25	7.95173e-07	-0.677291	0.132415	0.0001423	1.01256e-08	2.49287e-05	High_grade_cartilage
ENSG00000241288	chr3_125923258_A_G_rs4334594	35922	35923	0.178241	71	77	2.4853e-08	-0.472107	0.0809658	0.0001423	1.01256e-08	2.49287e-05	High_grade_cartilage
ENSG00000241288	chr3_125923346_T_A_rs4496431	36010	36011	0.178241	71	77	2.4853e-08	-0.472107	0.0809658	0.0001423	1.01256e-08	2.49287e-05	High_grade_cartilage
ENSG00000241288	chr3_125923487_G_A_rs4377449	36151	36152	0.178241	71	77	2.4853e-08	-0.472107	0.0809658	0.0001423	1.01256e-08	2.49287e-05	High_grade_cartilage
ENSG00000241288	chr3_125923691_T_G_rs13074445	36355	36356	0.178241	71	77	2.4853e-08	-0.472107	0.0809658	0.0001423	1.01256e-08	2.49287e-05	High_grade_cartilage
ENSG00000241288	chr3_125923714_G_A_rs60014637	36378	36379	0.178241	71	77	2.4853e-08	-0.472107	0.0809658	0.0001423	1.01256e-08	2.49287e-05	High_grade_cartilage
ENSG00000241288	chr3_125923744_A_G_rs13094642	36408	36409	0.178241	71	77	2.4853e-08	-0.472107	0.0809658	0.0001423	1.01256e-08	2.49287e-05	High_grade_cartilage
ENSG00000241288	chr3_125923771_G_A_rs13095106	36435	36436	0.178241	71	77	2.4853e-08	-0.472107	0.0809658	0.0001423	1.01256e-08	2.49287e-05	High_grade_cartilage
ENSG00000241288	chr3_125923778_C_T_rs13094793	36442	36443	0.178241	71	77	2.4853e-08	-0.472107	0.0809658	0.0001423	1.01256e-08	2.49287e-05	High_grade_cartilage
ENSG00000241288	chr3_125923852_A_G_rs113748400	36516	36517	0.0578704	24	25	7.95173e-07	-0.677291	0.132415	0.0001423	1.01256e-08	2.49287e-05	High_grade_cartilage
ENSG00000241288	chr3_125924111_C_T_rs148405447	36775	36776	0.0578704	24	25	7.95173e-07	-0.677291	0.132415	0.0001423	1.01256e-08	2.49287e-05	High_grade_cartilage
ENSG00000241288	chr3_125924359_G_A_rs13100358	37023	37024	0.171296	71	74	5.78015e-08	-0.488049	0.0861962	0.0001423	1.01256e-08	2.49287e-05	High_grade_cartilage
ENSG00000241288	chr3_125924876_A_G_rs11921945	37540	37541	0.178241	71	77	2.4853e-08	-0.472107	0.0809658	0.0001423	1.01256e-08	2.49287e-05	High_grade_cartilage
ENSG00000241288	chr3_125924929_G_A_rs11914298	37593	37594	0.171296	68	74	3.63298e-08	-0.471251	0.08188	0.0001423	1.01256e-08	2.49287e-05	High_grade_cartilage
ENSG00000241288	chr3_125925004_G_A_rs13063119	37668	37669	0.175926	70	76	1.01256e-08	-0.48428	0.0806155	0.0001423	1.01256e-08	2.49287e-05	High_grade_cartilage
ENSG00000241288	chr3_125925017_G_A_rs13063122	37681	37682	0.175926	70	76	1.01256e-08	-0.48428	0.0806155	0.0001423	1.01256e-08	2.49287e-05	High_grade_cartilage
ENSG00000241288	chr3_125925127_T_C_rs12489324	37791	37792	0.199074	77	86	2.75183e-06	-0.380671	0.0786256	0.0001423	1.01256e-08	2.49287e-05	High_grade_cartilage
ENSG00000241288	chr3_125925152_C_T_rs13063019	37816	37817	0.175926	70	76	2.04671e-08	-0.480453	0.0818578	0.0001423	1.01256e-08	2.49287e-05	High_grade_cartilage
ENSG00000241288	chr3_125925166_G_A_rs12485974	37830	37831	0.210648	84	91	5.78285e-08	-0.443426	0.0783165	0.0001423	1.01256e-08	2.49287e-05	High_grade_cartilage
ENSG00000241288	chr3_125925273_T_C_rs12489350	37937	37938	0.180556	72	78	2.50314e-08	-0.471814	0.0809351	0.0001423	1.01256e-08	2.49287e-05	High_grade_cartilage
ENSG00000241288	chr3_125925415_T_C_rs12489399	38079	38080	0.178241	71	77	1.9262e-08	-0.476088	0.0809489	0.0001423	1.01256e-08	2.49287e-05	High_grade_cartilage
ENSG00000241288	chr3_125925562_A_G_rs12492460	38226	38227	0.178241	71	77	1.9262e-08	-0.476088	0.0809489	0.0001423	1.01256e-08	2.49287e-05	High_grade_cartilage
ENSG00000241288	chr3_125925567_G_A_rs12486091	38231	38232	0.178241	71	77	1.9262e-08	-0.476088	0.0809489	0.0001423	1.01256e-08	2.49287e-05	High_grade_cartilage
ENSG00000241288	chr3_125925609_C_T_rs12486073	38273	38274	0.178241	71	77	1.9262e-08	-0.476088	0.0809489	0.0001423	1.01256e-08	2.49287e-05	High_grade_cartilage
ENSG00000241288	chr3_125925826_G_A_rs13314869	38490	38491	0.178241	71	77	1.9262e-08	-0.476088	0.0809489	0.0001423	1.01256e-08	2.49287e-05	High_grade_cartilage
ENSG00000241288	chr3_125925888_C_T_rs13314817	38552	38553	0.178241	71	77	1.9262e-08	-0.476088	0.0809489	0.0001423	1.01256e-08	2.49287e-05	High_grade_cartilage
ENSG00000241288	chr3_125925939_C_T_rs13314845	38603	38604	0.180556	72	78	1.57125e-08	-0.476596	0.080487	0.0001423	1.01256e-08	2.49287e-05	High_grade_cartilage
ENSG00000241288	chr3_125925945_C_T_rs13314847	38609	38610	0.178241	71	77	1.9262e-08	-0.476088	0.0809489	0.0001423	1.01256e-08	2.49287e-05	High_grade_cartilage
ENSG00000241288	chr3_125926039_T_C_rs13313994	38703	38704	0.178241	71	77	1.9262e-08	-0.476088	0.0809489	0.0001423	1.01256e-08	2.49287e-05	High_grade_cartilage
ENSG00000241288	chr3_125926243_C_A_rs72973401	38907	38908	0.178241	71	77	1.9262e-08	-0.476088	0.0809489	0.0001423	1.01256e-08	2.49287e-05	High_grade_cartilage
ENSG00000241288	chr3_125926263_G_A_rs79376050	38927	38928	0.175926	70	76	8.09195e-08	-0.458351	0.0819385	0.0001423	1.01256e-08	2.49287e-05	High_grade_cartilage
ENSG00000241288	chr3_125926285_G_T_rs61127868	38949	38950	0.173611	68	75	1.19907e-08	-0.477269	0.0798867	0.0001423	1.01256e-08	2.49287e-05	High_grade_cartilage
ENSG00000241288	chr3_125926685_C_T_rs13080699	39349	39350	0.173611	70	75	5.94785e-08	-0.470321	0.08315	0.0001423	1.01256e-08	2.49287e-05	High_grade_cartilage
ENSG00000241288	chr3_125926773_C_T_rs13080890	39437	39438	0.175926	70	76	2.32305e-08	-0.475199	0.0813095	0.0001423	1.01256e-08	2.49287e-05	High_grade_cartilage
ENSG00000241288	chr3_125927324_A_T_rs13085894	39988	39989	0.175926	70	76	2.32305e-08	-0.475199	0.0813095	0.0001423	1.01256e-08	2.49287e-05	High_grade_cartilage
ENSG00000241288	chr3_125927344_G_A_rs13086378	40008	40009	0.175926	70	76	2.32305e-08	-0.475199	0.0813095	0.0001423	1.01256e-08	2.49287e-05	High_grade_cartilage
ENSG00000241288	chr3_125927393_G_A_rs9870985	40057	40058	0.175926	70	76	2.32305e-08	-0.475199	0.0813095	0.0001423	1.01256e-08	2.49287e-05	High_grade_cartilage
ENSG00000241288	chr3_125927398_T_C_rs9815387	40062	40063	0.175926	70	76	2.32305e-08	-0.475199	0.0813095	0.0001423	1.01256e-08	2.49287e-05	High_grade_cartilage
ENSG00000241288	chr3_125927438_A_C_rs13086087	40102	40103	0.175926	70	76	2.32305e-08	-0.475199	0.0813095	0.0001423	1.01256e-08	2.49287e-05	High_grade_cartilage
ENSG00000241288	chr3_125927452_A_G_rs13086097	40116	40117	0.175926	70	76	2.32305e-08	-0.475199	0.0813095	0.0001423	1.01256e-08	2.49287e-05	High_grade_cartilage
ENSG00000241288	chr3_125927574_C_T_rs13086460	40238	40239	0.175926	70	76	2.32305e-08	-0.475199	0.0813095	0.0001423	1.01256e-08	2.49287e-05	High_grade_cartilage
ENSG00000241288	chr3_125927643_A_G_rs13086476	40307	40308	0.175926	70	76	2.32305e-08	-0.475199	0.0813095	0.0001423	1.01256e-08	2.49287e-05	High_grade_cartilage
ENSG00000241288	chr3_125928014_A_G_rs12695471	40678	40679	0.175926	70	76	2.32305e-08	-0.475199	0.0813095	0.0001423	1.01256e-08	2.49287e-05	High_grade_cartilage
ENSG00000241288	chr3_125928114_C_G_rs13091824	40778	40779	0.539352	146	199	0.000134021	-0.241236	0.0618118	0.0001423	1.01256e-08	2.49287e-05	High_grade_cartilage
ENSG00000241288	chr3_125928249_T_C_rs13071823	40913	40914	0.175926	70	76	2.32305e-08	-0.475199	0.0813095	0.0001423	1.01256e-08	2.49287e-05	High_grade_cartilage
ENSG00000241288	chr3_125928281_C_T_rs13092063	40945	40946	0.175926	70	76	2.32305e-08	-0.475199	0.0813095	0.0001423	1.01256e-08	2.49287e-05	High_grade_cartilage
ENSG00000241288	chr3_125928498_A_G_rs1976460	41162	41163	0.175926	70	76	2.32305e-08	-0.475199	0.0813095	0.0001423	1.01256e-08	2.49287e-05	High_grade_cartilage
ENSG00000241288	chr3_125928643_A_T_rs1976459	41307	41308	0.175926	70	76	2.32305e-08	-0.475199	0.0813095	0.0001423	1.01256e-08	2.49287e-05	High_grade_cartilage
ENSG00000241288	chr3_125928669_T_G_rs1976458	41333	41334	0.175926	70	76	2.32305e-08	-0.475199	0.0813095	0.0001423	1.01256e-08	2.49287e-05	High_grade_cartilage
ENSG00000241288	chr3_125928973_A_C_rs35404079	41637	41638	0.175926	70	76	2.32305e-08	-0.475199	0.0813095	0.0001423	1.01256e-08	2.49287e-05	High_grade_cartilage
ENSG00000241288	chr3_125929237_G_A_rs3811677	41901	41902	0.175926	70	76	2.32305e-08	-0.475199	0.0813095	0.0001423	1.01256e-08	2.49287e-05	High_grade_cartilage
ENSG00000241288	chr3_125929322_T_C_rs9826071	41986	41987	0.175926	70	76	2.32305e-08	-0.475199	0.0813095	0.0001423	1.01256e-08	2.49287e-05	High_grade_cartilage
ENSG00000241288	chr3_125929366_C_T_rs3187686	42030	42031	0.175926	70	76	2.32305e-08	-0.475199	0.0813095	0.0001423	1.01256e-08	2.49287e-05	High_grade_cartilage
ENSG00000241288	chr3_125929440_A_G_rs3811679	42104	42105	0.175926	70	76	2.32305e-08	-0.475199	0.0813095	0.0001423	1.01256e-08	2.49287e-05	High_grade_cartilage
ENSG00000241288	chr3_125929500_G_A_rs3187711	42164	42165	0.175926	70	76	2.32305e-08	-0.475199	0.0813095	0.0001423	1.01256e-08	2.49287e-05	High_grade_cartilage
ENSG00000241288	chr3_125929686_T_C_rs9289274	42350	42351	0.543982	145	197	0.0001073	-0.244467	0.0617218	0.0001423	1.01256e-08	2.49287e-05	High_grade_cartilage
ENSG00000241288	chr3_125929816_A_T_rs9289275	42480	42481	0.175926	70	76	2.32305e-08	-0.475199	0.0813095	0.0001423	1.01256e-08	2.49287e-05	High_grade_cartilage
ENSG00000241288	chr3_125930349_T_C_rs7627467	43013	43014	0.175926	70	76	2.32305e-08	-0.475199	0.0813095	0.0001423	1.01256e-08	2.49287e-05	High_grade_cartilage
ENSG00000241288	chr3_125930400_G_C_rs7615926	43064	43065	0.175926	70	76	2.32305e-08	-0.475199	0.0813095	0.0001423	1.01256e-08	2.49287e-05	High_grade_cartilage
ENSG00000241288	chr3_125930445_G_A_rs7616019	43109	43110	0.175926	70	76	2.32305e-08	-0.475199	0.0813095	0.0001423	1.01256e-08	2.49287e-05	High_grade_cartilage
ENSG00000241288	chr3_125930451_T_C_rs7627571	43115	43116	0.543982	145	197	0.0001073	-0.244467	0.0617218	0.0001423	1.01256e-08	2.49287e-05	High_grade_cartilage
ENSG00000241288	chr3_125930511_G_C_rs7616044	43175	43176	0.175926	70	76	2.32305e-08	-0.475199	0.0813095	0.0001423	1.01256e-08	2.49287e-05	High_grade_cartilage
ENSG00000241288	chr3_125930560_C_A_rs7615952	43224	43225	0.175926	70	76	2.32305e-08	-0.475199	0.0813095	0.0001423	1.01256e-08	2.49287e-05	High_grade_cartilage
ENSG00000241288	chr3_125930656_G_C_rs7618399	43320	43321	0.175926	70	76	2.32305e-08	-0.475199	0.0813095	0.0001423	1.01256e-08	2.49287e-05	High_grade_cartilage
ENSG00000241288	chr3_125930730_T_G_rs7629977	43394	43395	0.175926	70	76	2.32305e-08	-0.475199	0.0813095	0.0001423	1.01256e-08	2.49287e-05	High_grade_cartilage
ENSG00000241288	chr3_125930778_C_T_rs7618335	43442	43443	0.543982	145	197	0.0001073	-0.244467	0.0617218	0.0001423	1.01256e-08	2.49287e-05	High_grade_cartilage
ENSG00000241288	chr3_125930833_T_C_rs7630077	43497	43498	0.178241	71	77	2.79829e-08	-0.468062	0.0805974	0.0001423	1.01256e-08	2.49287e-05	High_grade_cartilage
ENSG00000241288	chr3_125930974_C_T_rs6438946	43638	43639	0.178241	71	77	2.79829e-08	-0.468062	0.0805974	0.0001423	1.01256e-08	2.49287e-05	High_grade_cartilage
ENSG00000241288	chr3_125931033_T_C_rs6438947	43697	43698	0.270833	104	117	3.07358e-06	-0.352226	0.073126	0.0001423	1.01256e-08	2.49287e-05	High_grade_cartilage
ENSG00000241288	chr3_125931202_A_T_rs6438948	43866	43867	0.178241	71	77	1.51647e-08	-0.476206	0.0803265	0.0001423	1.01256e-08	2.49287e-05	High_grade_cartilage
ENSG00000241288	chr3_125931221_G_C_rs6438949	43885	43886	0.1875	75	81	1.10188e-07	-0.445906	0.0806229	0.0001423	1.01256e-08	2.49287e-05	High_grade_cartilage
ENSG00000241288	chr3_125931349_GC_G_rs111680078	44013	44014	0.310185	115	134	3.02497e-07	-0.369788	0.069496	0.0001423	1.01256e-08	2.49287e-05	High_grade_cartilage
ENSG00000241288	chr3_125931355_C_T_rs71327731	44019	44020	0.310185	115	134	3.02497e-07	-0.369788	0.069496	0.0001423	1.01256e-08	2.49287e-05	High_grade_cartilage
ENSG00000241288	chr3_125931596_T_C_rs35696724	44260	44261	0.1875	74	81	1.86275e-06	-0.398765	0.080908	0.0001423	1.01256e-08	2.49287e-05	High_grade_cartilage
ENSG00000241288	chr3_125932023_T_C_rs11712439	44687	44688	0.296296	111	128	1.48382e-05	-0.316011	0.0709792	0.0001423	1.01256e-08	2.49287e-05	High_grade_cartilage
ENSG00000241288	chr3_125932024_A_G_rs11716085	44688	44689	0.296296	111	128	1.48382e-05	-0.316011	0.0709792	0.0001423	1.01256e-08	2.49287e-05	High_grade_cartilage
ENSG00000241288	chr3_125932397_A_C_rs114692803	45061	45062	0.1875	74	81	1.86275e-06	-0.398765	0.080908	0.0001423	1.01256e-08	2.49287e-05	High_grade_cartilage
ENSG00000241288	chr3_125932474_C_T_rs13073802	45138	45139	0.296296	111	128	1.48382e-05	-0.316011	0.0709792	0.0001423	1.01256e-08	2.49287e-05	High_grade_cartilage
ENSG00000241288	chr3_125936772_G_A_rs150221119	49436	49437	0.0578704	24	25	7.95173e-07	-0.677291	0.132415	0.0001423	1.01256e-08	2.49287e-05	High_grade_cartilage
ENSG00000241288	chr3_125936984_T_G_rs192932669	49648	49649	0.0578704	24	25	7.95173e-07	-0.677291	0.132415	0.0001423	1.01256e-08	2.49287e-05	High_grade_cartilage
ENSG00000241288	chr3_125943596_T_G_rs146908817	56260	56261	0.0532407	22	23	4.4103e-06	-0.660351	0.139466	0.0001423	1.01256e-08	2.49287e-05	High_grade_cartilage
ENSG00000241288	chr3_125943748_C_G_rs148439769	56412	56413	0.0532407	22	23	4.4103e-06	-0.660351	0.139466	0.0001423	1.01256e-08	2.49287e-05	High_grade_cartilage
ENSG00000241288	chr3_125943854_C_T_rs73196259	56518	56519	0.0532407	22	23	4.4103e-06	-0.660351	0.139466	0.0001423	1.01256e-08	2.49287e-05	High_grade_cartilage
ENSG00000241288	chr3_125945923_AT_A_rs201130335	58587	58588	0.0532407	22	23	4.4103e-06	-0.660351	0.139466	0.0001423	1.01256e-08	2.49287e-05	High_grade_cartilage
ENSG00000241288	chr3_125947304_C_G_rs142418356	59968	59969	0.0532407	22	23	4.4103e-06	-0.660351	0.139466	0.0001423	1.01256e-08	2.49287e-05	High_grade_cartilage
ENSG00000241288	chr3_125947631_C_T_rs148157602	60295	60296	0.0532407	22	23	4.4103e-06	-0.660351	0.139466	0.0001423	1.01256e-08	2.49287e-05	High_grade_cartilage
ENSG00000241288	chr3_125949520_C_T_rs6797975	62184	62185	0.0532407	22	23	4.4103e-06	-0.660351	0.139466	0.0001423	1.01256e-08	2.49287e-05	High_grade_cartilage
ENSG00000241288	chr3_125957993_T_C_rs148386497	70657	70658	0.0509259	21	22	3.01779e-05	-0.619778	0.144787	0.0001423	1.01256e-08	2.49287e-05	High_grade_cartilage
ENSG00000241288	chr3_125958166_A_C_rs4603913	70830	70831	0.587963	134	178	0.0001056	-0.243971	0.061532	0.0001423	1.01256e-08	2.49287e-05	High_grade_cartilage
ENSG00000241288	chr3_125958309_T_C_rs4431055	70973	70974	0.587963	134	178	0.0001056	-0.243971	0.061532	0.0001423	1.01256e-08	2.49287e-05	High_grade_cartilage
ENSG00000241288	chr3_125958353_G_C_rs4613410	71017	71018	0.587963	134	178	0.0001056	-0.243971	0.061532	0.0001423	1.01256e-08	2.49287e-05	High_grade_cartilage
ENSG00000241288	chr3_125958502_T_C_rs75605178	71166	71167	0.585648	134	179	3.67231e-05	-0.256355	0.0605713	0.0001423	1.01256e-08	2.49287e-05	High_grade_cartilage
ENSG00000241288	chr3_125958539_A_G_rs149730623	71203	71204	0.0509259	21	22	3.01779e-05	-0.619778	0.144787	0.0001423	1.01256e-08	2.49287e-05	High_grade_cartilage
ENSG00000241288	chr3_125959012_G_T_rs7612436	71676	71677	0.587963	134	178	0.0001056	-0.243971	0.061532	0.0001423	1.01256e-08	2.49287e-05	High_grade_cartilage
ENSG00000241288	chr3_125965667_GATA_G_rs63682863;rs35880374	78331	78332	0.527778	147	204	4.45286e-05	-0.253002	0.0604626	0.0001423	1.01256e-08	2.49287e-05	High_grade_cartilage
ENSG00000241288	chr3_125966148_A_G_rs28690163	78812	78813	0.0532407	22	23	5.43354e-05	-0.589634	0.142609	0.0001423	1.01256e-08	2.49287e-05	High_grade_cartilage
ENSG00000241288	chr3_125966394_C_G_rs73196266	79058	79059	0.0509259	21	22	3.01779e-05	-0.619778	0.144787	0.0001423	1.01256e-08	2.49287e-05	High_grade_cartilage
ENSG00000241288	chr3_125970305_C_T_rs73196267	82969	82970	0.0532407	22	23	5.43354e-05	-0.589634	0.142609	0.0001423	1.01256e-08	2.49287e-05	High_grade_cartilage
ENSG00000241288	chr3_125972591_G_C_rs138114087	85255	85256	0.0509259	21	22	3.01779e-05	-0.619778	0.144787	0.0001423	1.01256e-08	2.49287e-05	High_grade_cartilage
ENSG00000159650	chr3_126446516_C_T_rs6782107	-71258	-71257	0.189815	79	82	1.25711e-05	0.354713	0.0789736	0.000156375	6.3572e-06	0.00774552	High_grade_cartilage
ENSG00000159650	chr3_126449686_G_A_rs6795359	-68088	-68087	0.189815	79	82	1.25711e-05	0.354713	0.0789736	0.000156375	6.3572e-06	0.00774552	High_grade_cartilage
ENSG00000159650	chr3_126455938_T_G_rs74904184	-61836	-61835	0.189815	78	82	6.3572e-06	0.35792	0.0769562	0.000156375	6.3572e-06	0.00774552	High_grade_cartilage
ENSG00000159650	chr3_126456567_G_C_rs58538708	-61207	-61206	0.19213	79	83	1.64e-05	0.342585	0.077363	0.000156375	6.3572e-06	0.00774552	High_grade_cartilage
ENSG00000159650	chr3_126457913_C_A_rs11716924	-59861	-59860	0.196759	81	85	7.06636e-05	0.314487	0.0773048	0.000156375	6.3572e-06	0.00774552	High_grade_cartilage
ENSG00000159650	chr3_126458042_G_A_rs11717788	-59732	-59731	0.189815	79	82	1.25711e-05	0.354713	0.0789736	0.000156375	6.3572e-06	0.00774552	High_grade_cartilage
ENSG00000159650	chr3_126458533_T_C_rs11706486	-59241	-59240	0.189815	78	82	6.3572e-06	0.35792	0.0769562	0.000156375	6.3572e-06	0.00774552	High_grade_cartilage
ENSG00000159650	chr3_126462228_A_C_rs6775965	-55546	-55545	0.19213	79	83	1.64e-05	0.342585	0.077363	0.000156375	6.3572e-06	0.00774552	High_grade_cartilage
ENSG00000159650	chr3_126464401_A_G_rs77947202	-53373	-53372	0.189815	78	82	6.3572e-06	0.35792	0.0769562	0.000156375	6.3572e-06	0.00774552	High_grade_cartilage
ENSG00000159650	chr3_126467861_C_T_rs16837505	-49913	-49912	0.189815	78	82	6.3572e-06	0.35792	0.0769562	0.000156375	6.3572e-06	0.00774552	High_grade_cartilage
ENSG00000159650	chr3_126476724_A_C_rs58971982	-41050	-41049	0.189815	78	82	6.3572e-06	0.35792	0.0769562	0.000156375	6.3572e-06	0.00774552	High_grade_cartilage
ENSG00000159650	chr3_126478942_T_G_rs2886104	-38832	-38831	0.19213	79	83	1.64e-05	0.342585	0.077363	0.000156375	6.3572e-06	0.00774552	High_grade_cartilage
ENSG00000159650	chr3_126480254_A_C_rs58967320	-37520	-37519	0.199074	81	86	8.51637e-05	0.304758	0.0758021	0.000156375	6.3572e-06	0.00774552	High_grade_cartilage
ENSG00000159650	chr3_126483304_G_A_rs79648980	-34470	-34469	0.18287	75	79	6.53098e-06	0.352952	0.0759898	0.000156375	6.3572e-06	0.00774552	High_grade_cartilage
ENSG00000159650	chr3_126485428_G_A_rs76868008	-32346	-32345	0.111111	45	48	0.000128875	-0.35266	0.0901248	0.000156375	6.3572e-06	0.00774552	High_grade_cartilage
ENSG00000159650	chr3_126488875_C_A_rs73862713	-28899	-28898	0.111111	45	48	0.000128875	-0.35266	0.0901248	0.000156375	6.3572e-06	0.00774552	High_grade_cartilage
ENSG00000159650	chr3_126488948_C_T_rs73862714	-28826	-28825	0.111111	45	48	0.000128875	-0.35266	0.0901248	0.000156375	6.3572e-06	0.00774552	High_grade_cartilage
ENSG00000159650	chr3_126490065_C_G_rs6794670	-27709	-27708	0.178241	73	77	6.98244e-06	0.353928	0.0764546	0.000156375	6.3572e-06	0.00774552	High_grade_cartilage
ENSG00000159650	chr3_126494001_C_A_rs77582377	-23773	-23772	0.111111	45	48	0.000128875	-0.35266	0.0901248	0.000156375	6.3572e-06	0.00774552	High_grade_cartilage
ENSG00000159650	chr3_126494200_G_A_rs17742378	-23574	-23573	0.111111	45	48	0.000128875	-0.35266	0.0901248	0.000156375	6.3572e-06	0.00774552	High_grade_cartilage
ENSG00000159650	chr3_126496287_G_A_rs6797423	-21487	-21486	0.736111	97	114	1.83284e-05	0.282776	0.0642435	0.000156375	6.3572e-06	0.00774552	High_grade_cartilage
ENSG00000249846	chr3_129610665_C_CG_rs71155560	-501861	-501860	0.449074	147	194	0.000159308	0.365284	0.0947018	0.000210537	1.00676e-34	3.18081e-28	High_grade_cartilage
ENSG00000249846	chr3_129974248_C_CTT_rs10627568	-138278	-138277	0.462963	164	200	1.65153e-05	-0.444545	0.100426	0.000210537	1.00676e-34	3.18081e-28	High_grade_cartilage
ENSG00000249846	chr3_129974252_T_C_rs62265652	-138274	-138273	0.462963	164	200	1.65153e-05	-0.444545	0.100426	0.000210537	1.00676e-34	3.18081e-28	High_grade_cartilage
ENSG00000249846	chr3_129975270_T_C_rs11705868	-137256	-137255	0.326389	120	141	0.000128596	0.395287	0.101004	0.000210537	1.00676e-34	3.18081e-28	High_grade_cartilage
ENSG00000249846	chr3_129976530_T_C_rs7645772	-135996	-135995	0.460648	158	199	1.86717e-06	-0.460607	0.0934655	0.000210537	1.00676e-34	3.18081e-28	High_grade_cartilage
ENSG00000249846	chr3_129976597_G_T_rs13097335	-135929	-135928	0.326389	120	141	0.000128596	0.395287	0.101004	0.000210537	1.00676e-34	3.18081e-28	High_grade_cartilage
ENSG00000249846	chr3_129978556_C_G_rs59660537	-133970	-133969	0.326389	120	141	0.000128596	0.395287	0.101004	0.000210537	1.00676e-34	3.18081e-28	High_grade_cartilage
ENSG00000249846	chr3_129978809_G_A_rs2403489	-133717	-133716	0.328704	121	142	0.000116855	0.3985	0.101178	0.000210537	1.00676e-34	3.18081e-28	High_grade_cartilage
ENSG00000249846	chr3_129979846_C_T_rs11716060	-132680	-132679	0.328704	121	142	0.000116855	0.3985	0.101178	0.000210537	1.00676e-34	3.18081e-28	High_grade_cartilage
ENSG00000249846	chr3_129980630_G_A_rs34347228	-131896	-131895	0.328704	121	142	0.000116855	0.3985	0.101178	0.000210537	1.00676e-34	3.18081e-28	High_grade_cartilage
ENSG00000249846	chr3_129985627_A_G_rs6762764	-126899	-126898	0.328704	121	142	0.000116855	0.3985	0.101178	0.000210537	1.00676e-34	3.18081e-28	High_grade_cartilage
ENSG00000249846	chr3_129987798_C_A_rs13059321	-124728	-124727	0.518518	162	208	1.22655e-06	-0.470626	0.0937378	0.000210537	1.00676e-34	3.18081e-28	High_grade_cartilage
ENSG00000249846	chr3_129988150_A_G_rs10934899	-124376	-124375	0.650463	129	151	5.80374e-05	-0.422765	0.102662	0.000210537	1.00676e-34	3.18081e-28	High_grade_cartilage
ENSG00000249846	chr3_129988324_C_T_rs10804593	-124202	-124201	0.458333	158	198	1.45654e-06	-0.468359	0.0939923	0.000210537	1.00676e-34	3.18081e-28	High_grade_cartilage
ENSG00000249846	chr3_129988718_G_A_rs55935386	-123808	-123807	0.458333	158	198	1.45654e-06	-0.468359	0.0939923	0.000210537	1.00676e-34	3.18081e-28	High_grade_cartilage
ENSG00000249846	chr3_129988916_C_T_rs7641918	-123610	-123609	0.458333	158	198	1.45654e-06	-0.468359	0.0939923	0.000210537	1.00676e-34	3.18081e-28	High_grade_cartilage
ENSG00000249846	chr3_129989351_A_T_rs2896588	-123175	-123174	0.523148	161	206	3.92535e-07	-0.490962	0.0932329	0.000210537	1.00676e-34	3.18081e-28	High_grade_cartilage
ENSG00000249846	chr3_129990509_T_C_rs925612	-122017	-122016	0.523148	161	206	3.92535e-07	-0.490962	0.0932329	0.000210537	1.00676e-34	3.18081e-28	High_grade_cartilage
ENSG00000249846	chr3_129990804_C_T_rs925613	-121722	-121721	0.458333	158	198	1.45654e-06	-0.468359	0.0939923	0.000210537	1.00676e-34	3.18081e-28	High_grade_cartilage
ENSG00000249846	chr3_129992959_T_C_rs10212175	-119567	-119566	0.523148	161	206	3.92535e-07	-0.490962	0.0932329	0.000210537	1.00676e-34	3.18081e-28	High_grade_cartilage
ENSG00000249846	chr3_129994641_A_C_rs16889	-117885	-117884	0.525463	161	205	2.78522e-07	-0.497364	0.0931682	0.000210537	1.00676e-34	3.18081e-28	High_grade_cartilage
ENSG00000249846	chr3_129995529_C_T_rs9289349	-116997	-116996	0.456018	157	197	6.45203e-07	-0.479866	0.0929981	0.000210537	1.00676e-34	3.18081e-28	High_grade_cartilage
ENSG00000249846	chr3_129996953_C_G_rs12495240	-115573	-115572	0.456018	157	197	6.45203e-07	-0.479866	0.0929981	0.000210537	1.00676e-34	3.18081e-28	High_grade_cartilage
ENSG00000249846	chr3_129997610_G_A_rs9683025	-114916	-114915	0.523148	161	206	2.46932e-07	-0.497485	0.0927523	0.000210537	1.00676e-34	3.18081e-28	High_grade_cartilage
ENSG00000249846	chr3_129998063_T_TTCCTTCC_rs10663733	-114463	-114462	0.513889	161	210	8.81413e-08	-0.500544	0.0897608	0.000210537	1.00676e-34	3.18081e-28	High_grade_cartilage
ENSG00000249846	chr3_129998085_CCTTT_C_rs145227942	-114441	-114440	0.488426	164	211	1.26471e-05	-0.420847	0.0937275	0.000210537	1.00676e-34	3.18081e-28	High_grade_cartilage
ENSG00000249846	chr3_129998175_T_G_rs9681294	-114351	-114350	0.456018	157	197	6.45203e-07	-0.479866	0.0929981	0.000210537	1.00676e-34	3.18081e-28	High_grade_cartilage
ENSG00000249846	chr3_129998218_C_CTTTCTCTCTT_rs150923426;rs377369970	-114308	-114307	0.326389	121	141	0.000116987	0.402648	0.102239	0.000210537	1.00676e-34	3.18081e-28	High_grade_cartilage
ENSG00000249846	chr3_130015125_T_G_rs2953796	-97401	-97400	0.261574	100	113	0.000202154	0.417619	0.110081	0.000210537	1.00676e-34	3.18081e-28	High_grade_cartilage
ENSG00000249846	chr3_130039679_G_C_rs9832290	-72847	-72846	0.331018	124	143	6.08389e-05	0.434751	0.105879	0.000210537	1.00676e-34	3.18081e-28	High_grade_cartilage
ENSG00000249846	chr3_130041342_C_T_rs55891359	-71184	-71183	0.641204	133	155	0.000141748	-0.402587	0.103545	0.000210537	1.00676e-34	3.18081e-28	High_grade_cartilage
ENSG00000249846	chr3_130041497_A_T_rs9879964	-71029	-71028	0.337963	125	146	0.0001983	0.395132	0.104012	0.000210537	1.00676e-34	3.18081e-28	High_grade_cartilage
ENSG00000249846	chr3_130042080_C_T_rs35695300	-70446	-70445	0.335648	124	145	0.00019311	0.394799	0.103731	0.000210537	1.00676e-34	3.18081e-28	High_grade_cartilage
ENSG00000249846	chr3_130043238_G_A_rs67208431	-69288	-69287	0.0925926	39	40	0.000165903	0.620051	0.161201	0.000210537	1.00676e-34	3.18081e-28	High_grade_cartilage
ENSG00000249846	chr3_130043239_G_C_rs11714778	-69287	-69286	0.37963	140	164	1.68031e-14	-0.766286	0.0917212	0.000210537	1.00676e-34	3.18081e-28	High_grade_cartilage
ENSG00000249846	chr3_130044055_G_C_rs73208686	-68471	-68470	0.37963	140	164	1.68031e-14	-0.766286	0.0917212	0.000210537	1.00676e-34	3.18081e-28	High_grade_cartilage
ENSG00000249846	chr3_130044486_G_A_rs58302754	-68040	-68039	0.280093	107	121	0.00013119	0.423104	0.108256	0.000210537	1.00676e-34	3.18081e-28	High_grade_cartilage
ENSG00000249846	chr3_130085289_G_A_rs67856731	-27237	-27236	0.298611	105	129	9.18474e-06	-0.446446	0.0977885	0.000210537	1.00676e-34	3.18081e-28	High_grade_cartilage
ENSG00000249846	chr3_130090749_G_A_rs11716622	-21777	-21776	0.37963	140	164	1.68031e-14	-0.766286	0.0917212	0.000210537	1.00676e-34	3.18081e-28	High_grade_cartilage
ENSG00000249846	chr3_130091391_C_T_rs12495049	-21135	-21134	0.37963	140	164	1.68031e-14	-0.766286	0.0917212	0.000210537	1.00676e-34	3.18081e-28	High_grade_cartilage
ENSG00000249846	chr3_130092230_T_C_rs13066399	-20296	-20295	0.689815	111	134	1.96309e-05	-0.421533	0.0961283	0.000210537	1.00676e-34	3.18081e-28	High_grade_cartilage
ENSG00000249846	chr3_130092480_G_A_rs11718709	-20046	-20045	0.381944	140	165	1.19512e-14	-0.764471	0.0908983	0.000210537	1.00676e-34	3.18081e-28	High_grade_cartilage
ENSG00000249846	chr3_130094219_T_C_rs10934906	-18307	-18306	0.675926	116	140	5.17966e-06	-0.444765	0.0946693	0.000210537	1.00676e-34	3.18081e-28	High_grade_cartilage
ENSG00000249846	chr3_130094458_G_A_rs4610271	-18068	-18067	0.675926	116	140	5.17966e-06	-0.444765	0.0946693	0.000210537	1.00676e-34	3.18081e-28	High_grade_cartilage
ENSG00000249846	chr3_130094518_G_C_rs4487280	-18008	-18007	0.673611	116	141	5.98522e-06	-0.436869	0.0936509	0.000210537	1.00676e-34	3.18081e-28	High_grade_cartilage
ENSG00000249846	chr3_130094902_G_T_rs73210759	-17624	-17623	0.375	137	162	4.10433e-15	-0.767285	0.0893874	0.000210537	1.00676e-34	3.18081e-28	High_grade_cartilage
ENSG00000249846	chr3_130095406_TG_T_.	-17120	-17119	0.368056	135	159	4.52431e-15	-0.770431	0.0899191	0.000210537	1.00676e-34	3.18081e-28	High_grade_cartilage
ENSG00000249846	chr3_130095458_G_A_rs111717650	-17068	-17067	0.372685	136	161	8.84092e-14	-0.727417	0.0900162	0.000210537	1.00676e-34	3.18081e-28	High_grade_cartilage
ENSG00000249846	chr3_130095661_T_G_rs6766577	-16865	-16864	0.675926	116	140	5.17966e-06	-0.444765	0.0946693	0.000210537	1.00676e-34	3.18081e-28	High_grade_cartilage
ENSG00000249846	chr3_130095685_G_A_rs9812703	-16841	-16840	0.675926	116	140	5.17966e-06	-0.444765	0.0946693	0.000210537	1.00676e-34	3.18081e-28	High_grade_cartilage
ENSG00000249846	chr3_130095771_C_A_rs6802429	-16755	-16754	0.675926	116	140	5.17966e-06	-0.444765	0.0946693	0.000210537	1.00676e-34	3.18081e-28	High_grade_cartilage
ENSG00000249846	chr3_130095845_G_A_rs9812980	-16681	-16680	0.675926	116	140	5.17966e-06	-0.444765	0.0946693	0.000210537	1.00676e-34	3.18081e-28	High_grade_cartilage
ENSG00000249846	chr3_130096019_C_T_rs9863859	-16507	-16506	0.368056	133	159	7.17658e-05	0.41617	0.102399	0.000210537	1.00676e-34	3.18081e-28	High_grade_cartilage
ENSG00000249846	chr3_130096020_G_A_rs9758049	-16506	-16505	0.375	137	162	4.10433e-15	-0.767285	0.0893874	0.000210537	1.00676e-34	3.18081e-28	High_grade_cartilage
ENSG00000249846	chr3_130096026_G_A_rs9758051	-16500	-16499	0.675926	116	140	5.17966e-06	-0.444765	0.0946693	0.000210537	1.00676e-34	3.18081e-28	High_grade_cartilage
ENSG00000249846	chr3_130096192_G_T_rs2587972	-16334	-16333	0.238426	92	103	7.92378e-05	0.448859	0.111133	0.000210537	1.00676e-34	3.18081e-28	High_grade_cartilage
ENSG00000249846	chr3_130096296_G_A_rs9864424	-16230	-16229	0.37037	132	160	6.39008e-06	0.452461	0.0973084	0.000210537	1.00676e-34	3.18081e-28	High_grade_cartilage
ENSG00000249846	chr3_130096475_T_C_rs9754546	-16051	-16050	0.738426	99	113	0.000127422	-0.416321	0.106313	0.000210537	1.00676e-34	3.18081e-28	High_grade_cartilage
ENSG00000249846	chr3_130096543_G_C_rs9864856	-15983	-15982	0.8125	73	81	6.13467e-06	-0.557248	0.119602	0.000210537	1.00676e-34	3.18081e-28	High_grade_cartilage
ENSG00000249846	chr3_130096756_T_C_rs73866092	-15770	-15769	0.418982	143	181	5.26814e-26	-0.887964	0.0715144	0.000210537	1.00676e-34	3.18081e-28	High_grade_cartilage
ENSG00000249846	chr3_130097087_C_A_rs12637557	-15439	-15438	0.405093	141	175	6.29628e-23	-0.84368	0.0742544	0.000210537	1.00676e-34	3.18081e-28	High_grade_cartilage
ENSG00000249846	chr3_130097509_G_A_rs9870162	-15017	-15016	0.331018	119	143	9.26963e-09	0.555178	0.0921541	0.000210537	1.00676e-34	3.18081e-28	High_grade_cartilage
ENSG00000249846	chr3_130097525_A_T_rs12632200	-15001	-15000	0.405093	141	175	6.29628e-23	-0.84368	0.0742544	0.000210537	1.00676e-34	3.18081e-28	High_grade_cartilage
ENSG00000249846	chr3_130098118_C_T_rs12638292	-14408	-14407	0.451389	152	195	9.95121e-33	-0.964332	0.0655623	0.000210537	1.00676e-34	3.18081e-28	High_grade_cartilage
ENSG00000249846	chr3_130098447_A_G_rs59443817	-14079	-14078	0.451389	152	195	9.95121e-33	-0.964332	0.0655623	0.000210537	1.00676e-34	3.18081e-28	High_grade_cartilage
ENSG00000249846	chr3_130098473_C_T_rs61073628	-14053	-14052	0.402778	141	174	2.74995e-23	-0.855776	0.0745066	0.000210537	1.00676e-34	3.18081e-28	High_grade_cartilage
ENSG00000249846	chr3_130098536_C_T_rs74203764	-13990	-13989	0.402778	141	174	2.74995e-23	-0.855776	0.0745066	0.000210537	1.00676e-34	3.18081e-28	High_grade_cartilage
ENSG00000249846	chr3_130098865_A_G_rs6788479	-13661	-13660	0.451389	152	195	9.95121e-33	-0.964332	0.0655623	0.000210537	1.00676e-34	3.18081e-28	High_grade_cartilage
ENSG00000249846	chr3_130098961_G_A_rs2587970	-13565	-13564	0.212963	82	92	4.96531e-10	0.708752	0.107749	0.000210537	1.00676e-34	3.18081e-28	High_grade_cartilage
ENSG00000249846	chr3_130099309_CA_C_rs56848274	-13217	-13216	0.402778	141	174	2.74995e-23	-0.855776	0.0745066	0.000210537	1.00676e-34	3.18081e-28	High_grade_cartilage
ENSG00000249846	chr3_130099546_A_G_rs56235703	-12980	-12979	0.451389	152	195	9.95121e-33	-0.964332	0.0655623	0.000210537	1.00676e-34	3.18081e-28	High_grade_cartilage
ENSG00000249846	chr3_130099666_A_G_rs56039375	-12860	-12859	0.451389	152	195	9.95121e-33	-0.964332	0.0655623	0.000210537	1.00676e-34	3.18081e-28	High_grade_cartilage
ENSG00000249846	chr3_130099750_C_T_rs13097861	-12776	-12775	0.333333	120	144	9.47014e-09	0.556029	0.0923591	0.000210537	1.00676e-34	3.18081e-28	High_grade_cartilage
ENSG00000249846	chr3_130099846_T_C_rs113076563	-12680	-12679	0.451389	152	195	9.95121e-33	-0.964332	0.0655623	0.000210537	1.00676e-34	3.18081e-28	High_grade_cartilage
ENSG00000249846	chr3_130099907_T_G_rs112577058	-12619	-12618	0.451389	152	195	9.95121e-33	-0.964332	0.0655623	0.000210537	1.00676e-34	3.18081e-28	High_grade_cartilage
ENSG00000249846	chr3_130100404_T_C_rs13083073	-12122	-12121	0.451389	152	195	9.95121e-33	-0.964332	0.0655623	0.000210537	1.00676e-34	3.18081e-28	High_grade_cartilage
ENSG00000249846	chr3_130100489_G_A_rs113679585	-12037	-12036	0.402778	141	174	2.74995e-23	-0.855776	0.0745066	0.000210537	1.00676e-34	3.18081e-28	High_grade_cartilage
ENSG00000249846	chr3_130100871_G_GA_rs36020118;rs397949929	-11655	-11654	0.402778	141	174	2.74995e-23	-0.855776	0.0745066	0.000210537	1.00676e-34	3.18081e-28	High_grade_cartilage
ENSG00000249846	chr3_130101308_G_A_rs112581710	-11218	-11217	0.402778	141	174	2.74995e-23	-0.855776	0.0745066	0.000210537	1.00676e-34	3.18081e-28	High_grade_cartilage
ENSG00000249846	chr3_130101725_G_A_rs6804887	-10801	-10800	0.398148	141	172	1.09906e-23	-0.875988	0.075368	0.000210537	1.00676e-34	3.18081e-28	High_grade_cartilage
ENSG00000249846	chr3_130101737_C_T_rs6804728	-10789	-10788	0.398148	141	172	1.09906e-23	-0.875988	0.075368	0.000210537	1.00676e-34	3.18081e-28	High_grade_cartilage
ENSG00000249846	chr3_130101894_T_C_rs7616082	-10632	-10631	0.381944	134	165	3.8226e-05	0.393152	0.0931117	0.000210537	1.00676e-34	3.18081e-28	High_grade_cartilage
ENSG00000249846	chr3_130101932_A_G_rs2718839	-10594	-10593	0.666667	120	144	9.47016e-09	-0.556029	0.0923591	0.000210537	1.00676e-34	3.18081e-28	High_grade_cartilage
ENSG00000249846	chr3_130102060_T_G_rs6769324	-10466	-10465	0.449074	152	194	2.42537e-34	-0.990027	0.0648704	0.000210537	1.00676e-34	3.18081e-28	High_grade_cartilage
ENSG00000249846	chr3_130102072_G_T_rs111270043	-10454	-10453	0.391204	139	169	4.69524e-24	-0.878754	0.0747901	0.000210537	1.00676e-34	3.18081e-28	High_grade_cartilage
ENSG00000249846	chr3_130102622_C_T_rs75630148	-9904	-9903	0.388889	137	168	1.0579e-23	-0.870911	0.0748944	0.000210537	1.00676e-34	3.18081e-28	High_grade_cartilage
ENSG00000249846	chr3_130102807_G_A_rs56088005	-9719	-9718	0.423611	146	183	8.93603e-17	-0.768455	0.0835735	0.000210537	1.00676e-34	3.18081e-28	High_grade_cartilage
ENSG00000249846	chr3_130102973_C_G_rs75177871	-9553	-9552	0.395833	138	171	7.54567e-25	-0.87039	0.0724022	0.000210537	1.00676e-34	3.18081e-28	High_grade_cartilage
ENSG00000249846	chr3_130103142_C_A_rs79351951	-9384	-9383	0.393518	138	170	2.57959e-24	-0.870787	0.0735537	0.000210537	1.00676e-34	3.18081e-28	High_grade_cartilage
ENSG00000249846	chr3_130103216_A_G_rs6784328	-9310	-9309	0.44213	149	191	1.8363e-33	-0.964616	0.0644799	0.000210537	1.00676e-34	3.18081e-28	High_grade_cartilage
ENSG00000249846	chr3_130103598_C_A_rs6808888	-8928	-8927	0.44213	149	191	1.8363e-33	-0.964616	0.0644799	0.000210537	1.00676e-34	3.18081e-28	High_grade_cartilage
ENSG00000249846	chr3_130103649_G_A_rs9713340	-8877	-8876	0.393518	138	170	2.57959e-24	-0.870787	0.0735537	0.000210537	1.00676e-34	3.18081e-28	High_grade_cartilage
ENSG00000249846	chr3_130103651_C_T_rs9713334	-8875	-8874	0.393518	138	170	2.57959e-24	-0.870787	0.0735537	0.000210537	1.00676e-34	3.18081e-28	High_grade_cartilage
ENSG00000249846	chr3_130103709_G_A_rs9713344	-8817	-8816	0.393518	138	170	2.57959e-24	-0.870787	0.0735537	0.000210537	1.00676e-34	3.18081e-28	High_grade_cartilage
ENSG00000249846	chr3_130103773_G_C_rs78806708	-8753	-8752	0.393518	138	170	2.57959e-24	-0.870787	0.0735537	0.000210537	1.00676e-34	3.18081e-28	High_grade_cartilage
ENSG00000249846	chr3_130103791_G_A_rs9713346	-8735	-8734	0.393518	138	170	2.57959e-24	-0.870787	0.0735537	0.000210537	1.00676e-34	3.18081e-28	High_grade_cartilage
ENSG00000249846	chr3_130104107_A_G_rs12495527	-8419	-8418	0.44213	149	191	1.8363e-33	-0.964616	0.0644799	0.000210537	1.00676e-34	3.18081e-28	High_grade_cartilage
ENSG00000249846	chr3_130104467_G_C_rs2920722	-8059	-8058	0.222222	86	96	1.10463e-10	0.733593	0.107068	0.000210537	1.00676e-34	3.18081e-28	High_grade_cartilage
ENSG00000249846	chr3_130104771_A_T_rs2920723	-7755	-7754	0.666667	120	144	9.47016e-09	-0.556029	0.0923591	0.000210537	1.00676e-34	3.18081e-28	High_grade_cartilage
ENSG00000249846	chr3_130105056_G_A_rs56218598	-7470	-7469	0.391204	138	169	3.76035e-24	-0.879712	0.0746615	0.000210537	1.00676e-34	3.18081e-28	High_grade_cartilage
ENSG00000249846	chr3_130105158_C_T_rs112987689	-7368	-7367	0.44213	149	191	1.8363e-33	-0.964616	0.0644799	0.000210537	1.00676e-34	3.18081e-28	High_grade_cartilage
ENSG00000249846	chr3_130106001_G_A_rs112405295	-6525	-6524	0.393518	138	170	2.57959e-24	-0.870787	0.0735537	0.000210537	1.00676e-34	3.18081e-28	High_grade_cartilage
ENSG00000249846	chr3_130106506_G_C_rs2624597	-6020	-6019	0.212963	85	92	2.31981e-10	0.752523	0.112029	0.000210537	1.00676e-34	3.18081e-28	High_grade_cartilage
ENSG00000249846	chr3_130106675_G_A_rs2624598	-5851	-5850	0.212963	85	92	2.31981e-10	0.752523	0.112029	0.000210537	1.00676e-34	3.18081e-28	High_grade_cartilage
ENSG00000249846	chr3_130107112_A_G_rs7432233	-5414	-5413	0.44213	149	191	1.8363e-33	-0.964616	0.0644799	0.000210537	1.00676e-34	3.18081e-28	High_grade_cartilage
ENSG00000249846	chr3_130107159_G_T_rs7428346	-5367	-5366	0.393518	138	170	2.57959e-24	-0.870787	0.0735537	0.000210537	1.00676e-34	3.18081e-28	High_grade_cartilage
ENSG00000249846	chr3_130107188_C_T_rs7428327	-5338	-5337	0.458333	154	198	1.16432e-32	-0.971487	0.0661537	0.000210537	1.00676e-34	3.18081e-28	High_grade_cartilage
ENSG00000249846	chr3_130107257_C_T_rs7428344	-5269	-5268	0.393518	138	170	2.57959e-24	-0.870787	0.0735537	0.000210537	1.00676e-34	3.18081e-28	High_grade_cartilage
ENSG00000249846	chr3_130107501_T_G_rs112319225	-5025	-5024	0.444444	149	192	1.00677e-34	-0.976131	0.0634144	0.000210537	1.00676e-34	3.18081e-28	High_grade_cartilage
ENSG00000249846	chr3_130107670_T_C_rs113747501	-4856	-4855	0.44213	149	191	1.8363e-33	-0.964616	0.0644799	0.000210537	1.00676e-34	3.18081e-28	High_grade_cartilage
ENSG00000249846	chr3_130108851_GAA_G_rs141703454	-3675	-3674	0.384259	138	166	4.47872e-24	-0.896306	0.0762383	0.000210537	1.00676e-34	3.18081e-28	High_grade_cartilage
ENSG00000249846	chr3_130109058_A_G_rs73210763	-3468	-3467	0.393518	138	170	2.57959e-24	-0.870787	0.0735537	0.000210537	1.00676e-34	3.18081e-28	High_grade_cartilage
ENSG00000249846	chr3_130109611_T_C_rs34158162	-2915	-2914	0.393518	138	170	2.57959e-24	-0.870787	0.0735537	0.000210537	1.00676e-34	3.18081e-28	High_grade_cartilage
ENSG00000249846	chr3_130109717_C_T_rs137960198	-2809	-2808	0.384259	138	166	2.09431e-24	-0.897713	0.0756301	0.000210537	1.00676e-34	3.18081e-28	High_grade_cartilage
ENSG00000249846	chr3_130110620_C_A_rs4072146	-1906	-1905	0.44213	149	191	1.8363e-33	-0.964616	0.0644799	0.000210537	1.00676e-34	3.18081e-28	High_grade_cartilage
ENSG00000249846	chr3_130110768_T_C_rs9856004	-1758	-1757	0.337963	122	146	7.19781e-09	0.561771	0.0924959	0.000210537	1.00676e-34	3.18081e-28	High_grade_cartilage
ENSG00000249846	chr3_130110912_G_A_rs2001440	-1614	-1613	0.127315	52	55	2.58989e-05	0.60047	0.139063	0.000210537	1.00676e-34	3.18081e-28	High_grade_cartilage
ENSG00000249846	chr3_130111221_G_A_rs113674105	-1305	-1304	0.393518	138	170	2.57959e-24	-0.870787	0.0735537	0.000210537	1.00676e-34	3.18081e-28	High_grade_cartilage
ENSG00000249846	chr3_130111243_C_T_rs9840458	-1283	-1282	0.337963	122	146	7.19781e-09	0.561771	0.0924959	0.000210537	1.00676e-34	3.18081e-28	High_grade_cartilage
ENSG00000249846	chr3_130111582_A_G_rs72990317	-944	-943	0.44213	149	191	1.8363e-33	-0.964616	0.0644799	0.000210537	1.00676e-34	3.18081e-28	High_grade_cartilage
ENSG00000249846	chr3_130111650_T_C_rs10934907	-876	-875	0.439815	148	190	9.84851e-34	-0.960904	0.0638359	0.000210537	1.00676e-34	3.18081e-28	High_grade_cartilage
ENSG00000249846	chr3_130111883_G_A_rs149652485	-643	-642	0.391204	138	169	8.04551e-24	-0.869256	0.0744906	0.000210537	1.00676e-34	3.18081e-28	High_grade_cartilage
ENSG00000249846	chr3_130112078_G_GT_rs201073670	-448	-447	0.393518	138	170	2.57959e-24	-0.870787	0.0735537	0.000210537	1.00676e-34	3.18081e-28	High_grade_cartilage
ENSG00000249846	chr3_130112079_A_C_rs60352193	-447	-446	0.393518	138	170	2.57959e-24	-0.870787	0.0735537	0.000210537	1.00676e-34	3.18081e-28	High_grade_cartilage
ENSG00000249846	chr3_130112118_G_C_rs113421391	-408	-407	0.393518	138	170	2.57959e-24	-0.870787	0.0735537	0.000210537	1.00676e-34	3.18081e-28	High_grade_cartilage
ENSG00000249846	chr3_130112473_A_G_rs55977977	-53	-52	0.44213	149	191	1.8363e-33	-0.964616	0.0644799	0.000210537	1.00676e-34	3.18081e-28	High_grade_cartilage
ENSG00000249846	chr3_130113347_G_A_rs3102126	821	822	0.0902778	37	39	0.000101652	0.647945	0.163013	0.000210537	1.00676e-34	3.18081e-28	High_grade_cartilage
ENSG00000249846	chr3_130113420_A_G_rs9289354	894	895	0.662037	122	146	7.19783e-09	-0.561771	0.0924959	0.000210537	1.00676e-34	3.18081e-28	High_grade_cartilage
ENSG00000249846	chr3_130113576_G_C_rs35523538	1050	1051	0.344907	123	149	1.06113e-20	-0.826276	0.0780238	0.000210537	1.00676e-34	3.18081e-28	High_grade_cartilage
ENSG00000249846	chr3_130114188_C_T_rs56314950	1662	1663	0.393518	138	170	2.57959e-24	-0.870787	0.0735537	0.000210537	1.00676e-34	3.18081e-28	High_grade_cartilage
ENSG00000249846	chr3_130114366_C_T_rs56292584	1840	1841	0.393518	138	170	2.57959e-24	-0.870787	0.0735537	0.000210537	1.00676e-34	3.18081e-28	High_grade_cartilage
ENSG00000249846	chr3_130114397_A_T_rs56171265	1871	1872	0.393518	138	170	2.57959e-24	-0.870787	0.0735537	0.000210537	1.00676e-34	3.18081e-28	High_grade_cartilage
ENSG00000249846	chr3_130114407_G_C_rs2624600	1881	1882	0.662037	122	146	7.19783e-09	-0.561771	0.0924959	0.000210537	1.00676e-34	3.18081e-28	High_grade_cartilage
ENSG00000249846	chr3_130114699_A_G_rs2976111	2173	2174	0.662037	122	146	7.19783e-09	-0.561771	0.0924959	0.000210537	1.00676e-34	3.18081e-28	High_grade_cartilage
ENSG00000249846	chr3_130115411_T_A_rs56274321	2885	2886	0.44213	149	191	1.8363e-33	-0.964616	0.0644799	0.000210537	1.00676e-34	3.18081e-28	High_grade_cartilage
ENSG00000249846	chr3_130115724_G_A_rs12636674	3198	3199	0.439815	149	190	1.48298e-32	-0.961667	0.0656456	0.000210537	1.00676e-34	3.18081e-28	High_grade_cartilage
ENSG00000249846	chr3_130115788_G_T_rs9862965	3262	3263	0.337963	122	146	7.19781e-09	0.561771	0.0924959	0.000210537	1.00676e-34	3.18081e-28	High_grade_cartilage
ENSG00000249846	chr3_130116143_G_A_rs4569696	3617	3618	0.384259	138	166	3.95591e-23	-0.881099	0.0770761	0.000210537	1.00676e-34	3.18081e-28	High_grade_cartilage
ENSG00000249846	chr3_130116241_C_T_rs55908933	3715	3716	0.393518	138	170	2.57959e-24	-0.870787	0.0735537	0.000210537	1.00676e-34	3.18081e-28	High_grade_cartilage
ENSG00000249846	chr3_130117695_C_T_rs61433746	5169	5170	0.44213	149	191	1.8363e-33	-0.964616	0.0644799	0.000210537	1.00676e-34	3.18081e-28	High_grade_cartilage
ENSG00000249846	chr3_130117809_AT_A_rs34712180	5283	5284	0.217593	85	94	8.02007e-11	0.746869	0.108098	0.000210537	1.00676e-34	3.18081e-28	High_grade_cartilage
ENSG00000249846	chr3_130118308_A_C_rs9754713	5782	5783	0.44213	149	191	1.8363e-33	-0.964616	0.0644799	0.000210537	1.00676e-34	3.18081e-28	High_grade_cartilage
ENSG00000249846	chr3_130118510_G_A_rs9850354	5984	5985	0.337963	122	146	7.19781e-09	0.561771	0.0924959	0.000210537	1.00676e-34	3.18081e-28	High_grade_cartilage
ENSG00000249846	chr3_130118741_T_C_rs6809088	6215	6216	0.444444	149	192	1.00677e-34	-0.976131	0.0634144	0.000210537	1.00676e-34	3.18081e-28	High_grade_cartilage
ENSG00000249846	chr3_130118993_C_T_rs6796817	6467	6468	0.44213	149	191	1.8363e-33	-0.964616	0.0644799	0.000210537	1.00676e-34	3.18081e-28	High_grade_cartilage
ENSG00000249846	chr3_130119341_T_G_rs9289355	6815	6816	0.44213	149	191	1.8363e-33	-0.964616	0.0644799	0.000210537	1.00676e-34	3.18081e-28	High_grade_cartilage
ENSG00000249846	chr3_130119536_GAGAA_G_rs113139497	7010	7011	0.393518	138	170	2.57959e-24	-0.870787	0.0735537	0.000210537	1.00676e-34	3.18081e-28	High_grade_cartilage
ENSG00000249846	chr3_130119658_C_T_rs2587960	7132	7133	0.217593	85	94	8.02007e-11	0.746869	0.108098	0.000210537	1.00676e-34	3.18081e-28	High_grade_cartilage
ENSG00000249846	chr3_130120786_C_T_rs2624643	8260	8261	0.662037	122	146	7.19783e-09	-0.561771	0.0924959	0.000210537	1.00676e-34	3.18081e-28	High_grade_cartilage
ENSG00000249846	chr3_130120929_C_T_rs2929804	8403	8404	0.0902778	37	39	0.000101652	0.647945	0.163013	0.000210537	1.00676e-34	3.18081e-28	High_grade_cartilage
ENSG00000249846	chr3_130120977_G_C_rs2587959	8451	8452	0.217593	85	94	8.02007e-11	0.746869	0.108098	0.000210537	1.00676e-34	3.18081e-28	High_grade_cartilage
ENSG00000249846	chr3_130121064_C_T_rs4337672	8538	8539	0.44213	149	191	1.8363e-33	-0.964616	0.0644799	0.000210537	1.00676e-34	3.18081e-28	High_grade_cartilage
ENSG00000249846	chr3_130121217_A_T_rs2449402	8691	8692	0.217593	85	94	8.02007e-11	0.746869	0.108098	0.000210537	1.00676e-34	3.18081e-28	High_grade_cartilage
ENSG00000249846	chr3_130121396_TTATAA_T_rs144614513;rs60096698	8870	8871	0.44213	149	191	1.8363e-33	-0.964616	0.0644799	0.000210537	1.00676e-34	3.18081e-28	High_grade_cartilage
ENSG00000249846	chr3_130121457_C_T_rs10934908	8931	8932	0.393518	138	170	2.57959e-24	-0.870787	0.0735537	0.000210537	1.00676e-34	3.18081e-28	High_grade_cartilage
ENSG00000249846	chr3_130121642_C_T_rs28442137	9116	9117	0.393518	138	170	2.57959e-24	-0.870787	0.0735537	0.000210537	1.00676e-34	3.18081e-28	High_grade_cartilage
ENSG00000249846	chr3_130122535_G_A_rs56086823	10009	10010	0.44213	149	191	1.8363e-33	-0.964616	0.0644799	0.000210537	1.00676e-34	3.18081e-28	High_grade_cartilage
ENSG00000249846	chr3_130122809_A_C_rs9681741	10283	10284	0.337963	122	146	7.19781e-09	0.561771	0.0924959	0.000210537	1.00676e-34	3.18081e-28	High_grade_cartilage
ENSG00000249846	chr3_130123032_G_A_rs73210765	10506	10507	0.44213	149	191	1.8363e-33	-0.964616	0.0644799	0.000210537	1.00676e-34	3.18081e-28	High_grade_cartilage
ENSG00000249846	chr3_130123166_T_C_rs12487314	10640	10641	0.44213	149	191	1.8363e-33	-0.964616	0.0644799	0.000210537	1.00676e-34	3.18081e-28	High_grade_cartilage
ENSG00000249846	chr3_130123188_G_A_rs35543987	10662	10663	0.44213	149	191	1.8363e-33	-0.964616	0.0644799	0.000210537	1.00676e-34	3.18081e-28	High_grade_cartilage
ENSG00000249846	chr3_130123347_T_G_rs12487371	10821	10822	0.44213	149	191	1.8363e-33	-0.964616	0.0644799	0.000210537	1.00676e-34	3.18081e-28	High_grade_cartilage
ENSG00000249846	chr3_130123954_T_C_rs6808274	11428	11429	0.44213	149	191	1.8363e-33	-0.964616	0.0644799	0.000210537	1.00676e-34	3.18081e-28	High_grade_cartilage
ENSG00000249846	chr3_130124042_C_T_rs6795939	11516	11517	0.44213	149	191	1.8363e-33	-0.964616	0.0644799	0.000210537	1.00676e-34	3.18081e-28	High_grade_cartilage
ENSG00000249846	chr3_130124057_T_C_rs6808384	11531	11532	0.44213	149	191	1.8363e-33	-0.964616	0.0644799	0.000210537	1.00676e-34	3.18081e-28	High_grade_cartilage
ENSG00000249846	chr3_130124115_G_A_rs6796132	11589	11590	0.44213	149	191	1.8363e-33	-0.964616	0.0644799	0.000210537	1.00676e-34	3.18081e-28	High_grade_cartilage
ENSG00000249846	chr3_130124129_T_G_rs59318782	11603	11604	0.44213	149	191	1.8363e-33	-0.964616	0.0644799	0.000210537	1.00676e-34	3.18081e-28	High_grade_cartilage
ENSG00000249846	chr3_130124152_C_A_rs6796054	11626	11627	0.44213	149	191	1.8363e-33	-0.964616	0.0644799	0.000210537	1.00676e-34	3.18081e-28	High_grade_cartilage
ENSG00000249846	chr3_130124310_A_G_rs57173421	11784	11785	0.44213	149	191	1.8363e-33	-0.964616	0.0644799	0.000210537	1.00676e-34	3.18081e-28	High_grade_cartilage
ENSG00000249846	chr3_130124353_A_G_rs17735722	11827	11828	0.44213	149	191	1.8363e-33	-0.964616	0.0644799	0.000210537	1.00676e-34	3.18081e-28	High_grade_cartilage
ENSG00000249846	chr3_130124411_G_C_rs12497818	11885	11886	0.393518	138	170	2.57959e-24	-0.870787	0.0735537	0.000210537	1.00676e-34	3.18081e-28	High_grade_cartilage
ENSG00000249846	chr3_130124615_G_A_rs12497877	12089	12090	0.465278	156	201	9.78189e-28	-0.917049	0.0705064	0.000210537	1.00676e-34	3.18081e-28	High_grade_cartilage
ENSG00000249846	chr3_130124625_G_T_rs12497879	12099	12100	0.44213	149	191	1.8363e-33	-0.964616	0.0644799	0.000210537	1.00676e-34	3.18081e-28	High_grade_cartilage
ENSG00000249846	chr3_130124675_A_G_rs12491387	12149	12150	0.44213	149	191	1.8363e-33	-0.964616	0.0644799	0.000210537	1.00676e-34	3.18081e-28	High_grade_cartilage
ENSG00000249846	chr3_130124687_A_G_rs12491391	12161	12162	0.393518	138	170	2.57959e-24	-0.870787	0.0735537	0.000210537	1.00676e-34	3.18081e-28	High_grade_cartilage
ENSG00000249846	chr3_130124787_A_G_rs12491430	12261	12262	0.44213	149	191	1.8363e-33	-0.964616	0.0644799	0.000210537	1.00676e-34	3.18081e-28	High_grade_cartilage
ENSG00000249846	chr3_130125015_T_C_rs56872680	12489	12490	0.43287	145	187	1.30102e-33	-0.955045	0.0636219	0.000210537	1.00676e-34	3.18081e-28	High_grade_cartilage
ENSG00000249846	chr3_130125179_A_G_rs6774812	12653	12654	0.444444	149	192	1.00677e-34	-0.976131	0.0634144	0.000210537	1.00676e-34	3.18081e-28	High_grade_cartilage
ENSG00000249846	chr3_130125323_C_T_rs9754694	12797	12798	0.393518	138	170	2.57959e-24	-0.870787	0.0735537	0.000210537	1.00676e-34	3.18081e-28	High_grade_cartilage
ENSG00000249846	chr3_130125560_C_T_rs9754720	13034	13035	0.393518	138	170	2.57959e-24	-0.870787	0.0735537	0.000210537	1.00676e-34	3.18081e-28	High_grade_cartilage
ENSG00000249846	chr3_130125618_A_G_rs9757129	13092	13093	0.44213	149	191	1.8363e-33	-0.964616	0.0644799	0.000210537	1.00676e-34	3.18081e-28	High_grade_cartilage
ENSG00000249846	chr3_130125774_T_C_rs12107141	13248	13249	0.44213	149	191	1.8363e-33	-0.964616	0.0644799	0.000210537	1.00676e-34	3.18081e-28	High_grade_cartilage
ENSG00000249846	chr3_130125981_T_A_rs28477611	13455	13456	0.44213	149	191	1.8363e-33	-0.964616	0.0644799	0.000210537	1.00676e-34	3.18081e-28	High_grade_cartilage
ENSG00000249846	chr3_130126331_C_A_rs28567533	13805	13806	0.44213	149	191	1.8363e-33	-0.964616	0.0644799	0.000210537	1.00676e-34	3.18081e-28	High_grade_cartilage
ENSG00000249846	chr3_130126580_A_G_rs60351474	14054	14055	0.44213	149	191	1.8363e-33	-0.964616	0.0644799	0.000210537	1.00676e-34	3.18081e-28	High_grade_cartilage
ENSG00000249846	chr3_130126584_G_A_rs187016983	14058	14059	0.44213	149	191	1.8363e-33	-0.964616	0.0644799	0.000210537	1.00676e-34	3.18081e-28	High_grade_cartilage
ENSG00000249846	chr3_130126586_G_A_rs59803194	14060	14061	0.44213	149	191	1.8363e-33	-0.964616	0.0644799	0.000210537	1.00676e-34	3.18081e-28	High_grade_cartilage
ENSG00000249846	chr3_130126817_T_A_rs12233374	14291	14292	0.44213	149	191	1.8363e-33	-0.964616	0.0644799	0.000210537	1.00676e-34	3.18081e-28	High_grade_cartilage
ENSG00000249846	chr3_130126906_G_A_rs12233562	14380	14381	0.393518	138	170	2.57959e-24	-0.870787	0.0735537	0.000210537	1.00676e-34	3.18081e-28	High_grade_cartilage
ENSG00000249846	chr3_130126923_A_G_rs12233436	14397	14398	0.444444	149	192	1.00677e-34	-0.976131	0.0634144	0.000210537	1.00676e-34	3.18081e-28	High_grade_cartilage
ENSG00000249846	chr3_130127255_C_T_rs9682942	14729	14730	0.44213	149	191	1.8363e-33	-0.964616	0.0644799	0.000210537	1.00676e-34	3.18081e-28	High_grade_cartilage
ENSG00000249846	chr3_130127276_G_A_rs74442213	14750	14751	0.44213	149	191	1.8363e-33	-0.964616	0.0644799	0.000210537	1.00676e-34	3.18081e-28	High_grade_cartilage
ENSG00000249846	chr3_130127404_C_G_rs9682954	14878	14879	0.44213	149	191	1.8363e-33	-0.964616	0.0644799	0.000210537	1.00676e-34	3.18081e-28	High_grade_cartilage
ENSG00000249846	chr3_130127627_A_G_rs2624631	15101	15102	0.217593	85	94	8.02007e-11	0.746869	0.108098	0.000210537	1.00676e-34	3.18081e-28	High_grade_cartilage
ENSG00000249846	chr3_130128050_A_G_rs2587978	15524	15525	0.662037	122	146	7.19783e-09	-0.561771	0.0924959	0.000210537	1.00676e-34	3.18081e-28	High_grade_cartilage
ENSG00000249846	chr3_130128073_T_C_rs34086701	15547	15548	0.44213	149	191	1.8363e-33	-0.964616	0.0644799	0.000210537	1.00676e-34	3.18081e-28	High_grade_cartilage
ENSG00000249846	chr3_130128712_T_C_rs6776708	16186	16187	0.44213	149	191	1.8363e-33	-0.964616	0.0644799	0.000210537	1.00676e-34	3.18081e-28	High_grade_cartilage
ENSG00000249846	chr3_130129003_T_C_rs11708901	16477	16478	0.44213	149	191	1.8363e-33	-0.964616	0.0644799	0.000210537	1.00676e-34	3.18081e-28	High_grade_cartilage
ENSG00000249846	chr3_130129199_C_T_rs11720489	16673	16674	0.44213	149	191	1.8363e-33	-0.964616	0.0644799	0.000210537	1.00676e-34	3.18081e-28	High_grade_cartilage
ENSG00000249846	chr3_130129305_G_A_rs11720599	16779	16780	0.44213	149	191	1.8363e-33	-0.964616	0.0644799	0.000210537	1.00676e-34	3.18081e-28	High_grade_cartilage
ENSG00000249846	chr3_130129409_A_G_rs11712662	16883	16884	0.444444	149	192	1.00677e-34	-0.976131	0.0634144	0.000210537	1.00676e-34	3.18081e-28	High_grade_cartilage
ENSG00000249846	chr3_130129904_C_T_rs56279301	17378	17379	0.44213	149	191	1.8363e-33	-0.964616	0.0644799	0.000210537	1.00676e-34	3.18081e-28	High_grade_cartilage
ENSG00000249846	chr3_130130454_G_T_rs10934909	17928	17929	0.439815	149	190	1.87849e-34	-0.980387	0.0640786	0.000210537	1.00676e-34	3.18081e-28	High_grade_cartilage
ENSG00000249846	chr3_130130636_C_T_rs10934912	18110	18111	0.439815	149	190	1.87849e-34	-0.980387	0.0640786	0.000210537	1.00676e-34	3.18081e-28	High_grade_cartilage
ENSG00000249846	chr3_130130661_G_C_rs10934913	18135	18136	0.439815	149	190	1.87849e-34	-0.980387	0.0640786	0.000210537	1.00676e-34	3.18081e-28	High_grade_cartilage
ENSG00000249846	chr3_130131004_C_A_rs56312715	18478	18479	0.391204	138	169	1.37754e-24	-0.882443	0.0739553	0.000210537	1.00676e-34	3.18081e-28	High_grade_cartilage
ENSG00000249846	chr3_130131022_C_T_rs2449400	18496	18497	0.219907	86	95	5.78269e-11	0.7513	0.107826	0.000210537	1.00676e-34	3.18081e-28	High_grade_cartilage
ENSG00000249846	chr3_130131043_A_G_rs147534743	18517	18518	0.44213	150	191	1.25271e-34	-0.986443	0.0642205	0.000210537	1.00676e-34	3.18081e-28	High_grade_cartilage
ENSG00000249846	chr3_130131113_A_G_rs9713819	18587	18588	0.444444	151	192	2.94884e-34	-0.989218	0.0649414	0.000210537	1.00676e-34	3.18081e-28	High_grade_cartilage
ENSG00000249846	chr3_130131200_C_T_rs9713120	18674	18675	0.4375	150	189	1.04676e-32	-0.982628	0.0668404	0.000210537	1.00676e-34	3.18081e-28	High_grade_cartilage
ENSG00000249846	chr3_130131237_G_A_rs9713134	18711	18712	0.4375	150	189	1.04676e-32	-0.982628	0.0668404	0.000210537	1.00676e-34	3.18081e-28	High_grade_cartilage
ENSG00000249846	chr3_130131336_G_A_rs34169572	18810	18811	0.219907	86	95	5.78269e-11	0.7513	0.107826	0.000210537	1.00676e-34	3.18081e-28	High_grade_cartilage
ENSG00000249846	chr3_130131365_T_C_rs4491951	18839	18840	0.44213	150	191	1.25271e-34	-0.986443	0.0642205	0.000210537	1.00676e-34	3.18081e-28	High_grade_cartilage
ENSG00000249846	chr3_130131499_G_A_rs4619822	18973	18974	0.44213	150	191	1.25271e-34	-0.986443	0.0642205	0.000210537	1.00676e-34	3.18081e-28	High_grade_cartilage
ENSG00000249846	chr3_130131687_G_A_rs2587976	19161	19162	0.217593	85	94	5.30492e-11	0.748941	0.107251	0.000210537	1.00676e-34	3.18081e-28	High_grade_cartilage
ENSG00000249846	chr3_130134582_C_A_rs2624625	22056	22057	0.217593	86	94	5.37664e-11	0.76008	0.108883	0.000210537	1.00676e-34	3.18081e-28	High_grade_cartilage
ENSG00000249846	chr3_130135127_A_G_rs12496393	22601	22602	0.217593	86	94	5.37664e-11	0.76008	0.108883	0.000210537	1.00676e-34	3.18081e-28	High_grade_cartilage
ENSG00000249846	chr3_130135147_A_G_rs12496397	22621	22622	0.217593	86	94	5.37664e-11	0.76008	0.108883	0.000210537	1.00676e-34	3.18081e-28	High_grade_cartilage
ENSG00000249846	chr3_130136135_C_T_rs2587975	23609	23610	0.217593	86	94	5.37664e-11	0.76008	0.108883	0.000210537	1.00676e-34	3.18081e-28	High_grade_cartilage
ENSG00000249846	chr3_130139402_C_CT_rs201653166	26876	26877	0.125	51	54	3.30448e-05	0.5948	0.139679	0.000210537	1.00676e-34	3.18081e-28	High_grade_cartilage
ENSG00000249846	chr3_130140243_G_T_rs9835275	27717	27718	0.780093	87	95	3.34774e-10	-0.723427	0.108782	0.000210537	1.00676e-34	3.18081e-28	High_grade_cartilage
ENSG00000249846	chr3_130140326_C_T_rs2624624	27800	27801	0.219907	87	95	3.34774e-10	0.723427	0.108782	0.000210537	1.00676e-34	3.18081e-28	High_grade_cartilage
ENSG00000249846	chr3_130140857_G_A_rs2449399	28331	28332	0.212963	85	92	5.87516e-10	0.732138	0.111832	0.000210537	1.00676e-34	3.18081e-28	High_grade_cartilage
ENSG00000249846	chr3_130140989_G_A_rs11504995	28463	28464	0.780093	87	95	3.34774e-10	-0.723427	0.108782	0.000210537	1.00676e-34	3.18081e-28	High_grade_cartilage
ENSG00000249846	chr3_130144291_T_G_rs2624620	31765	31766	0.243056	96	105	1.2951e-06	0.543482	0.108506	0.000210537	1.00676e-34	3.18081e-28	High_grade_cartilage
ENSG00000249846	chr3_130146032_C_T_rs2403477	33506	33507	0.331018	122	143	3.36048e-18	-0.812604	0.0837057	0.000210537	1.00676e-34	3.18081e-28	High_grade_cartilage
ENSG00000249846	chr3_130146560_T_C_rs2920711	34034	34035	0.243056	96	105	1.2951e-06	0.543482	0.108506	0.000210537	1.00676e-34	3.18081e-28	High_grade_cartilage
ENSG00000249846	chr3_130146604_T_C_rs2920712	34078	34079	0.240741	96	104	2.72354e-07	0.58817	0.110081	0.000210537	1.00676e-34	3.18081e-28	High_grade_cartilage
ENSG00000249846	chr3_130146855_A_C_rs13093674	34329	34330	0.752315	98	107	7.40125e-07	-0.557256	0.108618	0.000210537	1.00676e-34	3.18081e-28	High_grade_cartilage
ENSG00000249846	chr3_130148434_T_G_rs2624618	35908	35909	0.243056	96	105	1.2951e-06	0.543482	0.108506	0.000210537	1.00676e-34	3.18081e-28	High_grade_cartilage
ENSG00000249846	chr3_130149468_G_T_rs4432694	36942	36943	0.335648	123	145	1.82914e-07	0.523047	0.0963936	0.000210537	1.00676e-34	3.18081e-28	High_grade_cartilage
ENSG00000249846	chr3_130150702_G_T_rs2587965	38176	38177	0.226852	90	98	1.22141e-09	0.703915	0.109804	0.000210537	1.00676e-34	3.18081e-28	High_grade_cartilage
ENSG00000249846	chr3_130150758_C_A_rs2624641	38232	38233	0.229167	91	99	6.18132e-09	0.668637	0.109562	0.000210537	1.00676e-34	3.18081e-28	High_grade_cartilage
ENSG00000249846	chr3_130153711_T_C_rs2587962	41185	41186	0.243056	96	105	1.2951e-06	0.543482	0.108506	0.000210537	1.00676e-34	3.18081e-28	High_grade_cartilage
ENSG00000249846	chr3_130154347_T_C_rs143602942	41821	41822	0.759259	96	104	2.72354e-07	-0.58817	0.110081	0.000210537	1.00676e-34	3.18081e-28	High_grade_cartilage
ENSG00000249846	chr3_130155997_C_T_rs2587990	43471	43472	0.240741	96	104	2.72354e-07	0.58817	0.110081	0.000210537	1.00676e-34	3.18081e-28	High_grade_cartilage
ENSG00000249846	chr3_130157157_G_A_rs3855887	44631	44632	0.125	51	54	3.30448e-05	0.5948	0.139679	0.000210537	1.00676e-34	3.18081e-28	High_grade_cartilage
ENSG00000249846	chr3_130157673_G_A_rs35116196	45147	45148	0.37037	134	160	5.22803e-06	0.456064	0.0971184	0.000210537	1.00676e-34	3.18081e-28	High_grade_cartilage
ENSG00000249846	chr3_130157714_G_A_rs9758448	45188	45189	0.752315	96	107	1.79513e-06	-0.520747	0.105482	0.000210537	1.00676e-34	3.18081e-28	High_grade_cartilage
ENSG00000249846	chr3_130161044_T_C_rs143471490	48518	48519	0.331018	122	143	3.15236e-07	0.517603	0.0974347	0.000210537	1.00676e-34	3.18081e-28	High_grade_cartilage
ENSG00000249846	chr3_130164034_C_T_rs142279767	51508	51509	0.331018	122	143	3.15236e-07	0.517603	0.0974347	0.000210537	1.00676e-34	3.18081e-28	High_grade_cartilage
ENSG00000249846	chr3_130164247_A_G_rs9799229	51721	51722	0.125	51	54	3.30448e-05	0.5948	0.139679	0.000210537	1.00676e-34	3.18081e-28	High_grade_cartilage
ENSG00000249846	chr3_130166404_G_T_rs2587998	53878	53879	0.226852	90	98	1.22141e-09	0.703915	0.109804	0.000210537	1.00676e-34	3.18081e-28	High_grade_cartilage
ENSG00000249846	chr3_130168814_A_G_rs3993181	56288	56289	0.770833	91	99	6.18132e-09	-0.668637	0.109562	0.000210537	1.00676e-34	3.18081e-28	High_grade_cartilage
ENSG00000249846	chr3_130169349_T_A_rs13062365	56823	56824	0.502315	162	215	4.63707e-09	-0.536396	0.0871044	0.000210537	1.00676e-34	3.18081e-28	High_grade_cartilage
ENSG00000249846	chr3_130169548_C_T_rs7429497	57022	57023	0.770833	91	99	6.18132e-09	-0.668637	0.109562	0.000210537	1.00676e-34	3.18081e-28	High_grade_cartilage
ENSG00000249846	chr3_130172193_T_C_rs7630856	59667	59668	0.770833	91	99	6.18132e-09	-0.668637	0.109562	0.000210537	1.00676e-34	3.18081e-28	High_grade_cartilage
ENSG00000249846	chr3_130172194_G_A_rs7619330	59668	59669	0.770833	91	99	6.18132e-09	-0.668637	0.109562	0.000210537	1.00676e-34	3.18081e-28	High_grade_cartilage
ENSG00000249846	chr3_130172439_T_C_rs9758168	59913	59914	0.226852	90	98	1.22141e-09	0.703915	0.109804	0.000210537	1.00676e-34	3.18081e-28	High_grade_cartilage
ENSG00000249846	chr3_130174049_A_G_rs2929771	61523	61524	0.224537	90	97	1.20835e-09	0.717104	0.111826	0.000210537	1.00676e-34	3.18081e-28	High_grade_cartilage
ENSG00000249846	chr3_130175873_C_T_rs9757936	63347	63348	0.706018	112	127	0.000103917	-0.434394	0.109444	0.000210537	1.00676e-34	3.18081e-28	High_grade_cartilage
ENSG00000249846	chr3_130178582_T_C_rs9869658	66056	66057	0.75463	95	106	4.0543e-06	-0.513286	0.107969	0.000210537	1.00676e-34	3.18081e-28	High_grade_cartilage
ENSG00000249846	chr3_130180304_T_C_rs6764469	67778	67779	0.75463	95	106	4.0543e-06	-0.513286	0.107969	0.000210537	1.00676e-34	3.18081e-28	High_grade_cartilage
ENSG00000249846	chr3_130180418_T_C_rs4688863	67892	67893	0.12963	53	56	5.3825e-05	0.571241	0.138081	0.000210537	1.00676e-34	3.18081e-28	High_grade_cartilage
ENSG00000249846	chr3_130181249_T_C_rs13060025	68723	68724	0.240741	94	104	2.28603e-06	0.536887	0.109949	0.000210537	1.00676e-34	3.18081e-28	High_grade_cartilage
ENSG00000249846	chr3_130182519_T_C_rs2624586	69993	69994	0.240741	93	104	1.95727e-06	0.536949	0.109188	0.000210537	1.00676e-34	3.18081e-28	High_grade_cartilage
ENSG00000249846	chr3_130183106_G_C_rs2624584	70580	70581	0.240741	93	104	1.95727e-06	0.536949	0.109188	0.000210537	1.00676e-34	3.18081e-28	High_grade_cartilage
ENSG00000249846	chr3_130185865_C_T_rs2920738	73339	73340	0.240741	93	104	1.95727e-06	0.536949	0.109188	0.000210537	1.00676e-34	3.18081e-28	High_grade_cartilage
ENSG00000249846	chr3_130186511_C_T_rs62281617	73985	73986	0.125	51	54	5.48852e-05	0.577581	0.13978	0.000210537	1.00676e-34	3.18081e-28	High_grade_cartilage
ENSG00000249846	chr3_130186753_G_C_rs3958136	74227	74228	0.756945	94	105	5.96591e-06	-0.506721	0.108608	0.000210537	1.00676e-34	3.18081e-28	High_grade_cartilage
ENSG00000249846	chr3_130187901_A_G_rs4358333	75375	75376	0.240741	93	104	1.95727e-06	0.536949	0.109188	0.000210537	1.00676e-34	3.18081e-28	High_grade_cartilage
ENSG00000249846	chr3_130190128_G_A_rs9858846	77602	77603	0.756945	94	105	5.96591e-06	-0.506721	0.108608	0.000210537	1.00676e-34	3.18081e-28	High_grade_cartilage
ENSG00000249846	chr3_130190376_T_G_rs2624596	77850	77851	0.243056	94	105	5.96594e-06	0.50672	0.108608	0.000210537	1.00676e-34	3.18081e-28	High_grade_cartilage
ENSG00000249846	chr3_130191273_C_T_rs3993244	78747	78748	0.240741	93	104	1.95727e-06	0.536949	0.109188	0.000210537	1.00676e-34	3.18081e-28	High_grade_cartilage
ENSG00000249846	chr3_130191363_A_G_rs9826438	78837	78838	0.756945	94	105	5.96591e-06	-0.506721	0.108608	0.000210537	1.00676e-34	3.18081e-28	High_grade_cartilage
ENSG00000249846	chr3_130191967_G_A_rs9865404	79441	79442	0.756945	94	105	5.96591e-06	-0.506721	0.108608	0.000210537	1.00676e-34	3.18081e-28	High_grade_cartilage
ENSG00000249846	chr3_130192121_G_A_rs2624655	79595	79596	0.243056	94	105	5.96594e-06	0.50672	0.108608	0.000210537	1.00676e-34	3.18081e-28	High_grade_cartilage
ENSG00000249846	chr3_130192403_G_A_rs2449403	79877	79878	0.240741	93	104	1.95727e-06	0.536949	0.109188	0.000210537	1.00676e-34	3.18081e-28	High_grade_cartilage
ENSG00000249846	chr3_130192985_A_C_rs4490407	80459	80460	0.233796	93	101	8.82451e-06	0.523695	0.114474	0.000210537	1.00676e-34	3.18081e-28	High_grade_cartilage
ENSG00000249846	chr3_130195189_A_C_rs4314216	82663	82664	0.770833	90	99	0.000105717	-0.449253	0.113315	0.000210537	1.00676e-34	3.18081e-28	High_grade_cartilage
ENSG00000174611	chr3_134556605_G_C_rs73221365	-94418	-94417	0.217593	84	94	9.23233e-05	-0.245308	0.0613321	0.000144917	3.21615e-07	0.000507425	High_grade_cartilage
ENSG00000174611	chr3_134642228_C_A_rs13085889	-8795	-8794	0.247685	94	107	6.04833e-05	0.239596	0.05833	0.000144917	3.21615e-07	0.000507425	High_grade_cartilage
ENSG00000174611	chr3_134642536_T_TAG_rs5852792;rs397813863	-8487	-8486	0.592593	140	176	3.89656e-06	-0.240202	0.0504303	0.000144917	3.21615e-07	0.000507425	High_grade_cartilage
ENSG00000174611	chr3_134644016_G_A_rs6771205	-7007	-7006	0.608796	137	169	3.21615e-07	-0.2707	0.0509976	0.000144917	3.21615e-07	0.000507425	High_grade_cartilage
ENSG00000174611	chr3_134644364_G_A_rs13098689	-6659	-6658	0.25	94	108	3.17899e-06	0.273929	0.0569605	0.000144917	3.21615e-07	0.000507425	High_grade_cartilage
ENSG00000174611	chr3_134645287_A_G_rs34701532	-5736	-5735	0.25	94	108	3.17899e-06	0.273929	0.0569605	0.000144917	3.21615e-07	0.000507425	High_grade_cartilage
ENSG00000174611	chr3_134646222_T_C_rs766492	-4801	-4800	0.615741	136	166	6.65989e-07	-0.266991	0.0518112	0.000144917	3.21615e-07	0.000507425	High_grade_cartilage
ENSG00000174611	chr3_134650578_G_A_rs1868164	-445	-444	0.634259	128	158	4.94244e-06	-0.24162	0.0513121	0.000144917	3.21615e-07	0.000507425	High_grade_cartilage
ENSG00000174611	chr3_134650874_C_A_rs13060869	-149	-148	0.282407	99	122	6.17596e-06	0.242923	0.0521558	0.000144917	3.21615e-07	0.000507425	High_grade_cartilage
ENSG00000174611	chr3_134651743_T_A_rs7637801	720	721	0.282407	99	122	6.17596e-06	0.242923	0.0521558	0.000144917	3.21615e-07	0.000507425	High_grade_cartilage
ENSG00000174611	chr3_134653644_T_G_rs9883955	2621	2622	0.622685	130	163	4.04917e-06	-0.239714	0.0504204	0.000144917	3.21615e-07	0.000507425	High_grade_cartilage
ENSG00000174611	chr3_134654462_G_A_rs60716777	3439	3440	0.289352	102	125	8.34894e-06	0.239362	0.0521746	0.000144917	3.21615e-07	0.000507425	High_grade_cartilage
ENSG00000174611	chr3_134655381_G_A_rs7636265	4358	4359	0.634259	126	158	5.29974e-06	-0.23533	0.0501467	0.000144917	3.21615e-07	0.000507425	High_grade_cartilage
ENSG00000174611	chr3_134657809_C_T_rs34136671	6786	6787	0.284722	100	123	2.8361e-06	0.250041	0.051717	0.000144917	3.21615e-07	0.000507425	High_grade_cartilage
ENSG00000174611	chr3_134659081_A_G_rs1447691	8058	8059	0.638889	124	156	1.72322e-06	-0.246407	0.0498208	0.000144917	3.21615e-07	0.000507425	High_grade_cartilage
ENSG00000174611	chr3_134660910_C_T_rs6762606	9887	9888	0.284722	100	123	2.8361e-06	0.250041	0.051717	0.000144917	3.21615e-07	0.000507425	High_grade_cartilage
ENSG00000174611	chr3_134661812_C_T_rs11720224	10789	10790	0.287037	101	124	3.01131e-06	0.249498	0.0517489	0.000144917	3.21615e-07	0.000507425	High_grade_cartilage
ENSG00000174611	chr3_134662117_A_G_rs1823217	11094	11095	0.636574	126	157	3.95905e-06	-0.24106	0.0506489	0.000144917	3.21615e-07	0.000507425	High_grade_cartilage
ENSG00000174611	chr3_134662387_G_A_rs1982353	11364	11365	0.634259	125	158	1.3201e-06	-0.248085	0.0495717	0.000144917	3.21615e-07	0.000507425	High_grade_cartilage
ENSG00000174611	chr3_134663705_CAGAGGGGCCAGGAAG_C_rs147631007	12682	12683	0.634259	125	158	7.41973e-06	-0.231301	0.0501176	0.000144917	3.21615e-07	0.000507425	High_grade_cartilage
ENSG00000174611	chr3_134664113_C_T_rs9818188	13090	13091	0.634259	125	158	7.41973e-06	-0.231301	0.0501176	0.000144917	3.21615e-07	0.000507425	High_grade_cartilage
ENSG00000174611	chr3_134664667_GTT_G_rs796106591	13644	13645	0.347222	126	150	4.91445e-05	0.227204	0.0546188	0.000144917	3.21615e-07	0.000507425	High_grade_cartilage
ENSG00000174611	chr3_134664771_TG_T_rs11323733;rs398091832	13748	13749	0.638889	125	156	1.2131e-05	-0.229533	0.0510075	0.000144917	3.21615e-07	0.000507425	High_grade_cartilage
ENSG00000174611	chr3_134666947_A_G_rs57936237	15924	15925	0.287037	101	124	1.57906e-05	0.232829	0.0524707	0.000144917	3.21615e-07	0.000507425	High_grade_cartilage
ENSG00000174611	chr3_134668030_G_A_rs4955470	17007	17008	0.631945	125	159	1.23487e-05	-0.224906	0.0500261	0.000144917	3.21615e-07	0.000507425	High_grade_cartilage
ENSG00000174611	chr3_134851756_A_G_rs2280155	200733	200734	0.657407	124	148	4.85404e-05	-0.222312	0.0534031	0.000144917	3.21615e-07	0.000507425	High_grade_cartilage
ENSG00000174611	chr3_134852438_G_A_rs2280157	201415	201416	0.657407	124	148	4.85404e-05	-0.222312	0.0534031	0.000144917	3.21615e-07	0.000507425	High_grade_cartilage
ENSG00000174611	chr3_134853646_G_A_rs13073341	202623	202624	0.657407	124	148	4.85404e-05	-0.222312	0.0534031	0.000144917	3.21615e-07	0.000507425	High_grade_cartilage
ENSG00000174611	chr3_134854381_G_A_rs13078906	203358	203359	0.340278	123	147	7.90536e-05	0.216879	0.0536893	0.000144917	3.21615e-07	0.000507425	High_grade_cartilage
ENSG00000174611	chr3_134854915_GA_G_rs35009454;rs796931152	203892	203893	0.657407	124	148	4.85404e-05	-0.222312	0.0534031	0.000144917	3.21615e-07	0.000507425	High_grade_cartilage
ENSG00000174611	chr3_134855050_G_A_rs7633880	204027	204028	0.657407	124	148	4.85404e-05	-0.222312	0.0534031	0.000144917	3.21615e-07	0.000507425	High_grade_cartilage
ENSG00000174611	chr3_134855877_G_A_rs12489360	204854	204855	0.657407	124	148	4.85404e-05	-0.222312	0.0534031	0.000144917	3.21615e-07	0.000507425	High_grade_cartilage
ENSG00000174611	chr3_134856611_C_G_rs10935139	205588	205589	0.659722	123	147	6.54403e-05	-0.217804	0.0532833	0.000144917	3.21615e-07	0.000507425	High_grade_cartilage
ENSG00000174611	chr3_134857136_G_A_rs9814170	206113	206114	0.659722	123	147	6.54403e-05	-0.217804	0.0532833	0.000144917	3.21615e-07	0.000507425	High_grade_cartilage
ENSG00000174611	chr3_134857470_G_A_rs9814692	206447	206448	0.659722	123	147	6.54403e-05	-0.217804	0.0532833	0.000144917	3.21615e-07	0.000507425	High_grade_cartilage
ENSG00000174611	chr3_134857604_G_A_rs28434630	206581	206582	0.657407	124	148	4.85404e-05	-0.222312	0.0534031	0.000144917	3.21615e-07	0.000507425	High_grade_cartilage
ENSG00000174611	chr3_134858074_C_T_rs12630436	207051	207052	0.657407	124	148	4.85404e-05	-0.222312	0.0534031	0.000144917	3.21615e-07	0.000507425	High_grade_cartilage
ENSG00000174611	chr3_134858582_G_A_rs7643782	207559	207560	0.657407	124	148	4.85404e-05	-0.222312	0.0534031	0.000144917	3.21615e-07	0.000507425	High_grade_cartilage
ENSG00000174611	chr3_134858639_C_T_rs7645886	207616	207617	0.657407	124	148	4.85404e-05	-0.222312	0.0534031	0.000144917	3.21615e-07	0.000507425	High_grade_cartilage
ENSG00000174611	chr3_134858688_C_T_rs7645897	207665	207666	0.657407	124	148	4.85404e-05	-0.222312	0.0534031	0.000144917	3.21615e-07	0.000507425	High_grade_cartilage
ENSG00000174611	chr3_134858849_G_A_rs7646231	207826	207827	0.657407	124	148	4.85404e-05	-0.222312	0.0534031	0.000144917	3.21615e-07	0.000507425	High_grade_cartilage
ENSG00000174611	chr3_134859037_A_G_rs7624092	208014	208015	0.657407	124	148	4.85404e-05	-0.222312	0.0534031	0.000144917	3.21615e-07	0.000507425	High_grade_cartilage
ENSG00000174611	chr3_134859622_G_A_rs9825687	208599	208600	0.657407	124	148	4.85404e-05	-0.222312	0.0534031	0.000144917	3.21615e-07	0.000507425	High_grade_cartilage
ENSG00000174611	chr3_134859796_C_T_rs9825632	208773	208774	0.657407	124	148	4.85404e-05	-0.222312	0.0534031	0.000144917	3.21615e-07	0.000507425	High_grade_cartilage
ENSG00000174611	chr3_134860381_T_C_rs868130	209358	209359	0.657407	124	148	4.85404e-05	-0.222312	0.0534031	0.000144917	3.21615e-07	0.000507425	High_grade_cartilage
ENSG00000174611	chr3_134860771_C_CCA_rs141545097	209748	209749	0.657407	124	148	4.85404e-05	-0.222312	0.0534031	0.000144917	3.21615e-07	0.000507425	High_grade_cartilage
ENSG00000174611	chr3_134861283_C_T_rs4955508	210260	210261	0.657407	124	148	4.85404e-05	-0.222312	0.0534031	0.000144917	3.21615e-07	0.000507425	High_grade_cartilage
ENSG00000174611	chr3_134861725_A_G_rs1849899	210702	210703	0.657407	124	148	4.85404e-05	-0.222312	0.0534031	0.000144917	3.21615e-07	0.000507425	High_grade_cartilage
ENSG00000174611	chr3_134861812_T_C_rs1515363	210789	210790	0.657407	124	148	4.85404e-05	-0.222312	0.0534031	0.000144917	3.21615e-07	0.000507425	High_grade_cartilage
ENSG00000174611	chr3_134862329_G_A_rs7639520	211306	211307	0.657407	124	148	4.85404e-05	-0.222312	0.0534031	0.000144917	3.21615e-07	0.000507425	High_grade_cartilage
ENSG00000174611	chr3_134862700_G_A_rs7641885	211677	211678	0.657407	124	148	4.85404e-05	-0.222312	0.0534031	0.000144917	3.21615e-07	0.000507425	High_grade_cartilage
ENSG00000174611	chr3_134864275_G_A_rs9851596	213252	213253	0.657407	124	148	4.85404e-05	-0.222312	0.0534031	0.000144917	3.21615e-07	0.000507425	High_grade_cartilage
ENSG00000174611	chr3_134865922_A_G_rs9819889	214899	214900	0.657407	124	148	4.85404e-05	-0.222312	0.0534031	0.000144917	3.21615e-07	0.000507425	High_grade_cartilage
ENSG00000174611	chr3_134867008_C_A_rs4955509	215985	215986	0.657407	124	148	4.85404e-05	-0.222312	0.0534031	0.000144917	3.21615e-07	0.000507425	High_grade_cartilage
ENSG00000174611	chr3_134870117_G_A_rs884381	219094	219095	0.657407	124	148	4.85404e-05	-0.222312	0.0534031	0.000144917	3.21615e-07	0.000507425	High_grade_cartilage
ENSG00000174611	chr3_134870225_C_T_rs938382	219202	219203	0.657407	124	148	4.85404e-05	-0.222312	0.0534031	0.000144917	3.21615e-07	0.000507425	High_grade_cartilage
ENSG00000174611	chr3_134871131_C_T_rs1399706	220108	220109	0.657407	124	148	4.85404e-05	-0.222312	0.0534031	0.000144917	3.21615e-07	0.000507425	High_grade_cartilage
ENSG00000174611	chr3_134871912_C_G_rs4955510	220889	220890	0.657407	124	148	4.85404e-05	-0.222312	0.0534031	0.000144917	3.21615e-07	0.000507425	High_grade_cartilage
ENSG00000174611	chr3_134873045_A_G_rs61688756	222022	222023	0.340278	123	147	7.90536e-05	0.216879	0.0536893	0.000144917	3.21615e-07	0.000507425	High_grade_cartilage
ENSG00000174611	chr3_134873203_G_T_rs6439531	222180	222181	0.349537	125	151	4.86319e-05	0.219726	0.0527879	0.000144917	3.21615e-07	0.000507425	High_grade_cartilage
ENSG00000174611	chr3_134873204_T_G_rs6439532	222181	222182	0.349537	125	151	4.86319e-05	0.219726	0.0527879	0.000144917	3.21615e-07	0.000507425	High_grade_cartilage
ENSG00000174611	chr3_134873468_T_A_rs1515366	222445	222446	0.344907	123	149	0.000104351	0.210143	0.0529591	0.000144917	3.21615e-07	0.000507425	High_grade_cartilage
ENSG00000174611	chr3_134874125_A_T_rs6793377	223102	223103	0.349537	125	151	4.86319e-05	0.219726	0.0527879	0.000144917	3.21615e-07	0.000507425	High_grade_cartilage
ENSG00000174611	chr3_134878898_G_A_rs2895696	227875	227876	0.349537	125	151	4.86319e-05	0.219726	0.0527879	0.000144917	3.21615e-07	0.000507425	High_grade_cartilage
ENSG00000114115	chr3_139320412_G_A_rs9874641	-219331	-219330	0.138889	57	60	1.27535e-07	-0.635815	0.115588	0.000187677	1.39448e-19	3.89794e-15	High_grade_cartilage
ENSG00000114115	chr3_139330128_C_T_rs34654084	-209615	-209614	0.141204	57	61	3.38321e-07	-0.595071	0.112332	0.000187677	1.39448e-19	3.89794e-15	High_grade_cartilage
ENSG00000114115	chr3_139333552_G_A_rs80234826	-206191	-206190	0.25463	95	110	0.000147169	-0.343888	0.0886735	0.000187677	1.39448e-19	3.89794e-15	High_grade_cartilage
ENSG00000114115	chr3_139347807_A_G_rs12695695	-191936	-191935	0.150463	60	65	8.80006e-08	-0.602035	0.107954	0.000187677	1.39448e-19	3.89794e-15	High_grade_cartilage
ENSG00000114115	chr3_139354169_C_T_rs1044826	-185574	-185573	0.256944	96	111	0.000142662	-0.344966	0.0887639	0.000187677	1.39448e-19	3.89794e-15	High_grade_cartilage
ENSG00000114115	chr3_139354296_T_C_rs9839834	-185447	-185446	0.150463	60	65	8.80006e-08	-0.602035	0.107954	0.000187677	1.39448e-19	3.89794e-15	High_grade_cartilage
ENSG00000114115	chr3_139355995_T_G_rs9846449	-183748	-183747	0.150463	60	65	8.80006e-08	-0.602035	0.107954	0.000187677	1.39448e-19	3.89794e-15	High_grade_cartilage
ENSG00000114115	chr3_139370760_C_T_rs9849578	-168983	-168982	0.259259	97	112	0.000154539	-0.343646	0.0889068	0.000187677	1.39448e-19	3.89794e-15	High_grade_cartilage
ENSG00000114115	chr3_139372602_G_C_rs9860201	-167141	-167140	0.259259	97	112	0.000154539	-0.343646	0.0889068	0.000187677	1.39448e-19	3.89794e-15	High_grade_cartilage
ENSG00000114115	chr3_139376745_T_C_rs13089007	-162998	-162997	0.259259	97	112	0.000154539	-0.343646	0.0889068	0.000187677	1.39448e-19	3.89794e-15	High_grade_cartilage
ENSG00000114115	chr3_139376780_C_T_rs9853350	-162963	-162962	0.259259	97	112	0.000154539	-0.343646	0.0889068	0.000187677	1.39448e-19	3.89794e-15	High_grade_cartilage
ENSG00000114115	chr3_139379515_A_C_rs9831108	-160228	-160227	0.259259	97	112	0.000154539	-0.343646	0.0889068	0.000187677	1.39448e-19	3.89794e-15	High_grade_cartilage
ENSG00000114115	chr3_139382935_G_A_rs13060697	-156808	-156807	0.259259	97	112	0.000154539	-0.343646	0.0889068	0.000187677	1.39448e-19	3.89794e-15	High_grade_cartilage
ENSG00000114115	chr3_139383825_CAT_C_rs56063722	-155918	-155917	0.256944	96	111	0.00015895	-0.341898	0.0886252	0.000187677	1.39448e-19	3.89794e-15	High_grade_cartilage
ENSG00000114115	chr3_139391293_T_G_rs10935323	-148450	-148449	0.259259	97	112	0.000154539	-0.343646	0.0889068	0.000187677	1.39448e-19	3.89794e-15	High_grade_cartilage
ENSG00000114115	chr3_139394357_C_T_rs9818691	-145386	-145385	0.259259	97	112	0.000154539	-0.343646	0.0889068	0.000187677	1.39448e-19	3.89794e-15	High_grade_cartilage
ENSG00000114115	chr3_139399702_A_C_rs7374385	-140041	-140040	0.259259	97	112	0.000154539	-0.343646	0.0889068	0.000187677	1.39448e-19	3.89794e-15	High_grade_cartilage
ENSG00000114115	chr3_139402879_G_A_rs12489596	-136864	-136863	0.259259	97	112	0.000154539	-0.343646	0.0889068	0.000187677	1.39448e-19	3.89794e-15	High_grade_cartilage
ENSG00000114115	chr3_139405330_C_A_rs1907687	-134413	-134412	0.259259	97	112	0.000154539	-0.343646	0.0889068	0.000187677	1.39448e-19	3.89794e-15	High_grade_cartilage
ENSG00000114115	chr3_139406377_G_A_rs13078660	-133366	-133365	0.259259	97	112	0.000154539	-0.343646	0.0889068	0.000187677	1.39448e-19	3.89794e-15	High_grade_cartilage
ENSG00000114115	chr3_139419400_C_G_rs1586863	-120343	-120342	0.259259	97	112	0.000154539	-0.343646	0.0889068	0.000187677	1.39448e-19	3.89794e-15	High_grade_cartilage
ENSG00000114115	chr3_139422098_G_A_rs1586864	-117645	-117644	0.259259	97	112	0.000154539	-0.343646	0.0889068	0.000187677	1.39448e-19	3.89794e-15	High_grade_cartilage
ENSG00000114115	chr3_139424354_G_T_rs4544576	-115389	-115388	0.259259	97	112	0.000154539	-0.343646	0.0889068	0.000187677	1.39448e-19	3.89794e-15	High_grade_cartilage
ENSG00000114115	chr3_139428264_A_G_rs9849039	-111479	-111478	0.259259	97	112	0.000154539	-0.343646	0.0889068	0.000187677	1.39448e-19	3.89794e-15	High_grade_cartilage
ENSG00000114115	chr3_139433638_A_G_rs13092507	-106105	-106104	0.259259	97	112	0.000154539	-0.343646	0.0889068	0.000187677	1.39448e-19	3.89794e-15	High_grade_cartilage
ENSG00000114115	chr3_139437251_C_A_rs964227	-102492	-102491	0.259259	97	112	0.000154539	-0.343646	0.0889068	0.000187677	1.39448e-19	3.89794e-15	High_grade_cartilage
ENSG00000114115	chr3_139444312_C_T_rs9868544	-95431	-95430	0.256944	97	111	0.000114439	-0.353648	0.0896662	0.000187677	1.39448e-19	3.89794e-15	High_grade_cartilage
ENSG00000114115	chr3_139444698_G_A_rs13325144	-95045	-95044	0.148148	59	64	6.09992e-08	-0.611011	0.108121	0.000187677	1.39448e-19	3.89794e-15	High_grade_cartilage
ENSG00000114115	chr3_139446032_T_C_rs13085888	-93711	-93710	0.256944	97	111	0.000114439	-0.353648	0.0896662	0.000187677	1.39448e-19	3.89794e-15	High_grade_cartilage
ENSG00000114115	chr3_139451736_G_A_rs9878661	-88007	-88006	0.148148	59	64	6.09992e-08	-0.611011	0.108121	0.000187677	1.39448e-19	3.89794e-15	High_grade_cartilage
ENSG00000114115	chr3_139456622_C_T_rs13092935	-83121	-83120	0.256944	97	111	0.000114439	-0.353648	0.0896662	0.000187677	1.39448e-19	3.89794e-15	High_grade_cartilage
ENSG00000114115	chr3_139456939_C_T_rs12695698	-82804	-82803	0.256944	97	111	0.000114439	-0.353648	0.0896662	0.000187677	1.39448e-19	3.89794e-15	High_grade_cartilage
ENSG00000114115	chr3_139457267_T_C_rs12695699	-82476	-82475	0.256944	97	111	0.000114439	-0.353648	0.0896662	0.000187677	1.39448e-19	3.89794e-15	High_grade_cartilage
ENSG00000114115	chr3_139457693_C_T_rs9882014	-82050	-82049	0.256944	97	111	0.000114439	-0.353648	0.0896662	0.000187677	1.39448e-19	3.89794e-15	High_grade_cartilage
ENSG00000114115	chr3_139457722_G_GC_rs146762047	-82021	-82020	0.256944	97	111	0.000114439	-0.353648	0.0896662	0.000187677	1.39448e-19	3.89794e-15	High_grade_cartilage
ENSG00000114115	chr3_139458090_C_T_rs2349059	-81653	-81652	0.256944	97	111	0.000114439	-0.353648	0.0896662	0.000187677	1.39448e-19	3.89794e-15	High_grade_cartilage
ENSG00000114115	chr3_139458755_C_T_rs9812192	-80988	-80987	0.256944	97	111	0.000114439	-0.353648	0.0896662	0.000187677	1.39448e-19	3.89794e-15	High_grade_cartilage
ENSG00000114115	chr3_139464129_C_G_rs3821545	-75614	-75613	0.256944	97	111	0.000114439	-0.353648	0.0896662	0.000187677	1.39448e-19	3.89794e-15	High_grade_cartilage
ENSG00000114115	chr3_139468533_T_C_rs3772878	-71210	-71209	0.256944	97	111	0.000114439	-0.353648	0.0896662	0.000187677	1.39448e-19	3.89794e-15	High_grade_cartilage
ENSG00000114115	chr3_139468784_C_G_rs3772877	-70959	-70958	0.256944	97	111	0.000114439	-0.353648	0.0896662	0.000187677	1.39448e-19	3.89794e-15	High_grade_cartilage
ENSG00000114115	chr3_139471346_C_T_rs3821544	-68397	-68396	0.256944	97	111	0.000114439	-0.353648	0.0896662	0.000187677	1.39448e-19	3.89794e-15	High_grade_cartilage
ENSG00000114115	chr3_139475059_C_T_rs13089090	-64684	-64683	0.256944	97	111	0.000114439	-0.353648	0.0896662	0.000187677	1.39448e-19	3.89794e-15	High_grade_cartilage
ENSG00000114115	chr3_139475405_T_C_rs17336869	-64338	-64337	0.256944	97	111	0.000114439	-0.353648	0.0896662	0.000187677	1.39448e-19	3.89794e-15	High_grade_cartilage
ENSG00000114115	chr3_139475543_A_G_rs34623690	-64200	-64199	0.256944	97	111	0.000114439	-0.353648	0.0896662	0.000187677	1.39448e-19	3.89794e-15	High_grade_cartilage
ENSG00000114115	chr3_139476335_C_T_rs2233815	-63408	-63407	0.256944	97	111	0.000114439	-0.353648	0.0896662	0.000187677	1.39448e-19	3.89794e-15	High_grade_cartilage
ENSG00000114115	chr3_139477018_C_G_rs2233811	-62725	-62724	0.256944	97	111	0.000114439	-0.353648	0.0896662	0.000187677	1.39448e-19	3.89794e-15	High_grade_cartilage
ENSG00000114115	chr3_139479016_G_C_rs973691	-60727	-60726	0.256944	97	111	0.000114439	-0.353648	0.0896662	0.000187677	1.39448e-19	3.89794e-15	High_grade_cartilage
ENSG00000114115	chr3_139481484_G_A_rs9289576	-58259	-58258	0.256944	97	111	0.000114439	-0.353648	0.0896662	0.000187677	1.39448e-19	3.89794e-15	High_grade_cartilage
ENSG00000114115	chr3_139481485_C_G_rs9289577	-58258	-58257	0.256944	97	111	0.000114439	-0.353648	0.0896662	0.000187677	1.39448e-19	3.89794e-15	High_grade_cartilage
ENSG00000114115	chr3_139481672_G_A_rs9289578	-58071	-58070	0.256944	97	111	0.000114439	-0.353648	0.0896662	0.000187677	1.39448e-19	3.89794e-15	High_grade_cartilage
ENSG00000114115	chr3_139488309_A_G_rs13074208	-51434	-51433	0.256944	97	111	0.000114439	-0.353648	0.0896662	0.000187677	1.39448e-19	3.89794e-15	High_grade_cartilage
ENSG00000114115	chr3_139493256_C_G_rs12695700	-46487	-46486	0.256944	97	111	0.000114439	-0.353648	0.0896662	0.000187677	1.39448e-19	3.89794e-15	High_grade_cartilage
ENSG00000114115	chr3_139495717_A_G_rs9860521	-44026	-44025	0.256944	97	111	0.000114439	-0.353648	0.0896662	0.000187677	1.39448e-19	3.89794e-15	High_grade_cartilage
ENSG00000114115	chr3_139499536_C_G_rs34742758	-40207	-40206	0.256944	97	111	0.000114439	-0.353648	0.0896662	0.000187677	1.39448e-19	3.89794e-15	High_grade_cartilage
ENSG00000114115	chr3_139499537_TA_T_rs11348719;rs397877548	-40206	-40205	0.256944	97	111	0.000114439	-0.353648	0.0896662	0.000187677	1.39448e-19	3.89794e-15	High_grade_cartilage
ENSG00000114115	chr3_139504877_T_C_rs12494556	-34866	-34865	0.256944	97	111	0.000114439	-0.353648	0.0896662	0.000187677	1.39448e-19	3.89794e-15	High_grade_cartilage
ENSG00000114115	chr3_139508630_C_T_rs13089052	-31113	-31112	0.256944	97	111	0.000114439	-0.353648	0.0896662	0.000187677	1.39448e-19	3.89794e-15	High_grade_cartilage
ENSG00000114115	chr3_139510777_G_T_rs4683818	-28966	-28965	0.256944	97	111	0.000114439	-0.353648	0.0896662	0.000187677	1.39448e-19	3.89794e-15	High_grade_cartilage
ENSG00000114115	chr3_139513072_A_C_rs747346	-26671	-26670	0.256944	97	111	0.000114439	-0.353648	0.0896662	0.000187677	1.39448e-19	3.89794e-15	High_grade_cartilage
ENSG00000114115	chr3_139515342_A_G_rs9834607	-24401	-24400	0.256944	97	111	0.000114439	-0.353648	0.0896662	0.000187677	1.39448e-19	3.89794e-15	High_grade_cartilage
ENSG00000114115	chr3_139515713_A_G_rs9835241	-24030	-24029	0.256944	97	111	0.000114439	-0.353648	0.0896662	0.000187677	1.39448e-19	3.89794e-15	High_grade_cartilage
ENSG00000114115	chr3_139520802_A_G_rs13086868	-18941	-18940	0.259259	98	112	8.15452e-05	-0.361833	0.0897498	0.000187677	1.39448e-19	3.89794e-15	High_grade_cartilage
ENSG00000114115	chr3_139527925_C_A_rs71314515	-11818	-11817	0.150463	60	65	2.7391e-07	-0.590887	0.110615	0.000187677	1.39448e-19	3.89794e-15	High_grade_cartilage
ENSG00000114115	chr3_139549786_G_A_rs28545366	10043	10044	0.148148	60	64	2.3703e-07	-0.605685	0.112745	0.000187677	1.39448e-19	3.89794e-15	High_grade_cartilage
ENSG00000114115	chr3_139557115_G_A_rs35586329	17372	17373	0.150463	61	65	2.93477e-07	-0.599063	0.11245	0.000187677	1.39448e-19	3.89794e-15	High_grade_cartilage
ENSG00000114115	chr3_139560009_G_A_rs9820144	20266	20267	0.138889	57	60	4.81243e-07	-0.605387	0.115915	0.000187677	1.39448e-19	3.89794e-15	High_grade_cartilage
ENSG00000114115	chr3_139561486_G_GA_rs35898558;rs397740022	21743	21744	0.80787	74	83	1.39448e-19	0.83705	0.0820812	0.000187677	1.39448e-19	3.89794e-15	High_grade_cartilage
ENSG00000114115	chr3_139561843_A_G_rs169825	22100	22101	0.456018	153	197	7.03752e-07	0.396548	0.0771302	0.000187677	1.39448e-19	3.89794e-15	High_grade_cartilage
ENSG00000114115	chr3_139562142_A_ATTG_rs5852951;rs397799293	22399	22400	0.456018	153	197	7.03752e-07	0.396548	0.0771302	0.000187677	1.39448e-19	3.89794e-15	High_grade_cartilage
ENSG00000114115	chr3_139562311_C_T_rs211587	22568	22569	0.805556	75	84	3.68088e-19	0.825006	0.0820978	0.000187677	1.39448e-19	3.89794e-15	High_grade_cartilage
ENSG00000114115	chr3_139562349_C_G_rs211588	22606	22607	0.458333	154	198	4.06327e-07	0.405662	0.0771417	0.000187677	1.39448e-19	3.89794e-15	High_grade_cartilage
ENSG00000114115	chr3_139562750_A_G_rs295506	23007	23008	0.805556	75	84	3.68088e-19	0.825006	0.0820978	0.000187677	1.39448e-19	3.89794e-15	High_grade_cartilage
ENSG00000114115	chr3_139563344_C_A_rs295507	23601	23602	0.453704	152	196	1.10076e-06	0.388743	0.0770655	0.000187677	1.39448e-19	3.89794e-15	High_grade_cartilage
ENSG00000114115	chr3_139563538_C_T_rs295508	23795	23796	0.805556	75	84	3.68088e-19	0.825006	0.0820978	0.000187677	1.39448e-19	3.89794e-15	High_grade_cartilage
ENSG00000114115	chr3_139563728_G_C_rs422025	23985	23986	0.453704	152	196	1.10076e-06	0.388743	0.0770655	0.000187677	1.39448e-19	3.89794e-15	High_grade_cartilage
ENSG00000114115	chr3_139563739_G_A_rs295509	23996	23997	0.453704	152	196	1.10076e-06	0.388743	0.0770655	0.000187677	1.39448e-19	3.89794e-15	High_grade_cartilage
ENSG00000114115	chr3_139563861_C_A_rs454481	24118	24119	0.453704	152	196	1.10076e-06	0.388743	0.0770655	0.000187677	1.39448e-19	3.89794e-15	High_grade_cartilage
ENSG00000114115	chr3_139563966_A_G_rs169826	24223	24224	0.803241	76	85	2.23725e-19	0.826603	0.0816362	0.000187677	1.39448e-19	3.89794e-15	High_grade_cartilage
ENSG00000114115	chr3_139564266_G_GT_rs71146190;rs397991215	24523	24524	0.196759	76	85	2.23725e-19	-0.826603	0.0816362	0.000187677	1.39448e-19	3.89794e-15	High_grade_cartilage
ENSG00000114115	chr3_139565162_A_G_rs35487059	25419	25420	0.196759	76	85	2.23725e-19	-0.826603	0.0816362	0.000187677	1.39448e-19	3.89794e-15	High_grade_cartilage
ENSG00000114115	chr3_139566889_A_G_rs176991	27146	27147	0.453704	152	196	1.10076e-06	0.388743	0.0770655	0.000187677	1.39448e-19	3.89794e-15	High_grade_cartilage
ENSG00000114115	chr3_139570319_G_T_rs149022850	30576	30577	0.456018	153	197	7.69442e-07	0.39568	0.0772506	0.000187677	1.39448e-19	3.89794e-15	High_grade_cartilage
ENSG00000114115	chr3_139570607_C_A_rs295515	30864	30865	0.456018	153	197	7.69442e-07	0.39568	0.0772506	0.000187677	1.39448e-19	3.89794e-15	High_grade_cartilage
ENSG00000114115	chr3_139570692_G_A_rs295516	30949	30950	0.453704	152	196	1.10076e-06	0.388743	0.0770655	0.000187677	1.39448e-19	3.89794e-15	High_grade_cartilage
ENSG00000114115	chr3_139570776_C_T_rs295517	31033	31034	0.456018	153	197	7.69442e-07	0.39568	0.0772506	0.000187677	1.39448e-19	3.89794e-15	High_grade_cartilage
ENSG00000114115	chr3_139570956_G_T_rs295518	31213	31214	0.456018	153	197	7.69442e-07	0.39568	0.0772506	0.000187677	1.39448e-19	3.89794e-15	High_grade_cartilage
ENSG00000114115	chr3_139571627_C_T_rs188423	31884	31885	0.453704	152	196	1.10076e-06	0.388743	0.0770655	0.000187677	1.39448e-19	3.89794e-15	High_grade_cartilage
ENSG00000114115	chr3_139571969_A_G_rs192689	32226	32227	0.453704	152	196	1.10076e-06	0.388743	0.0770655	0.000187677	1.39448e-19	3.89794e-15	High_grade_cartilage
ENSG00000114115	chr3_139572831_A_G_rs295519	33088	33089	0.453704	152	196	1.10076e-06	0.388743	0.0770655	0.000187677	1.39448e-19	3.89794e-15	High_grade_cartilage
ENSG00000114115	chr3_139576296_G_A_rs167189	36553	36554	0.6875	115	135	2.88452e-11	0.558693	0.0787861	0.000187677	1.39448e-19	3.89794e-15	High_grade_cartilage
ENSG00000114115	chr3_139577870_A_T_rs295520	38127	38128	0.456018	152	197	5.62112e-07	0.396793	0.0764604	0.000187677	1.39448e-19	3.89794e-15	High_grade_cartilage
ENSG00000114115	chr3_139577936_T_C_rs295521	38193	38194	0.805556	75	84	3.68088e-19	0.825006	0.0820978	0.000187677	1.39448e-19	3.89794e-15	High_grade_cartilage
ENSG00000114115	chr3_139578722_CT_C_rs35895983	38979	38980	0.194444	75	84	3.68088e-19	-0.825006	0.0820978	0.000187677	1.39448e-19	3.89794e-15	High_grade_cartilage
ENSG00000114115	chr3_139579908_T_G_rs9810949	40165	40166	0.196759	76	85	2.23725e-19	-0.826603	0.0816362	0.000187677	1.39448e-19	3.89794e-15	High_grade_cartilage
ENSG00000114115	chr3_139582336_T_G_rs4395367	42593	42594	0.456018	152	197	5.62112e-07	0.396793	0.0764604	0.000187677	1.39448e-19	3.89794e-15	High_grade_cartilage
ENSG00000114115	chr3_139585098_C_T_rs295463	45355	45356	0.456018	152	197	5.62112e-07	0.396793	0.0764604	0.000187677	1.39448e-19	3.89794e-15	High_grade_cartilage
ENSG00000114115	chr3_139587733_A_C_rs295464	47990	47991	0.456018	152	197	5.62112e-07	0.396793	0.0764604	0.000187677	1.39448e-19	3.89794e-15	High_grade_cartilage
ENSG00000114115	chr3_139588318_G_A_rs47442	48575	48576	0.456018	152	197	5.62112e-07	0.396793	0.0764604	0.000187677	1.39448e-19	3.89794e-15	High_grade_cartilage
ENSG00000114115	chr3_139591059_G_A_rs9874428	51316	51317	0.196759	76	85	2.23725e-19	-0.826603	0.0816362	0.000187677	1.39448e-19	3.89794e-15	High_grade_cartilage
ENSG00000114115	chr3_139591866_G_A_rs188418	52123	52124	0.456018	152	197	5.62112e-07	0.396793	0.0764604	0.000187677	1.39448e-19	3.89794e-15	High_grade_cartilage
ENSG00000114115	chr3_139592058_T_C_rs147441602	52315	52316	0.196759	76	85	2.23725e-19	-0.826603	0.0816362	0.000187677	1.39448e-19	3.89794e-15	High_grade_cartilage
ENSG00000114115	chr3_139592152_T_A_rs139197577	52409	52410	0.196759	76	85	2.23725e-19	-0.826603	0.0816362	0.000187677	1.39448e-19	3.89794e-15	High_grade_cartilage
ENSG00000114115	chr3_139593448_G_T_rs13060592	53705	53706	0.196759	76	85	2.23725e-19	-0.826603	0.0816362	0.000187677	1.39448e-19	3.89794e-15	High_grade_cartilage
ENSG00000114115	chr3_139594779_T_G_rs144990287	55036	55037	0.196759	76	85	2.23725e-19	-0.826603	0.0816362	0.000187677	1.39448e-19	3.89794e-15	High_grade_cartilage
ENSG00000114115	chr3_139594998_A_G_rs149072375	55255	55256	0.196759	76	85	2.23725e-19	-0.826603	0.0816362	0.000187677	1.39448e-19	3.89794e-15	High_grade_cartilage
ENSG00000114115	chr3_139595946_C_T_rs9821543	56203	56204	0.196759	76	85	2.23725e-19	-0.826603	0.0816362	0.000187677	1.39448e-19	3.89794e-15	High_grade_cartilage
ENSG00000114115	chr3_139596397_A_C_rs1511574	56654	56655	0.456018	152	197	5.62112e-07	0.396793	0.0764604	0.000187677	1.39448e-19	3.89794e-15	High_grade_cartilage
ENSG00000114115	chr3_139596599_A_G_rs9835596	56856	56857	0.405093	136	175	2.19353e-09	-0.468969	0.074433	0.000187677	1.39448e-19	3.89794e-15	High_grade_cartilage
ENSG00000114115	chr3_139597197_T_C_rs1846020	57454	57455	0.456018	152	197	5.62112e-07	0.396793	0.0764604	0.000187677	1.39448e-19	3.89794e-15	High_grade_cartilage
ENSG00000114115	chr3_139599399_A_T_rs1846021	59656	59657	0.456018	152	197	5.62112e-07	0.396793	0.0764604	0.000187677	1.39448e-19	3.89794e-15	High_grade_cartilage
ENSG00000114115	chr3_139600430_C_T_rs62270344	60687	60688	0.449074	150	194	1.16311e-06	0.385914	0.0766876	0.000187677	1.39448e-19	3.89794e-15	High_grade_cartilage
ENSG00000114115	chr3_139603506_C_G_rs4516568	63763	63764	0.733796	104	115	1.44814e-06	0.450552	0.0903956	0.000187677	1.39448e-19	3.89794e-15	High_grade_cartilage
ENSG00000114115	chr3_139603524_CA_C_rs35849612	63781	63782	0.155093	62	67	3.26621e-12	-0.740774	0.0991499	0.000187677	1.39448e-19	3.89794e-15	High_grade_cartilage
ENSG00000114115	chr3_139603743_A_C_rs16849184	64000	64001	0.268518	104	116	5.10284e-06	-0.416039	0.0884904	0.000187677	1.39448e-19	3.89794e-15	High_grade_cartilage
ENSG00000114115	chr3_139608419_A_G_rs10804666	68676	68677	0.851852	60	64	1.87718e-09	0.661478	0.1045	0.000187677	1.39448e-19	3.89794e-15	High_grade_cartilage
ENSG00000114115	chr3_139612219_G_A_rs12635533	72476	72477	0.460648	150	199	1.89954e-05	0.330669	0.0752712	0.000187677	1.39448e-19	3.89794e-15	High_grade_cartilage
ENSG00000114115	chr3_139613356_T_C_rs139800401	73613	73614	0.12963	53	56	1.58747e-11	-0.774847	0.10767	0.000187677	1.39448e-19	3.89794e-15	High_grade_cartilage
ENSG00000114115	chr3_139613946_A_G_rs36196445	74203	74204	0.12963	53	56	1.58747e-11	-0.774847	0.10767	0.000187677	1.39448e-19	3.89794e-15	High_grade_cartilage
ENSG00000114115	chr3_139617444_C_T_rs62273065	77701	77702	0.453704	148	196	1.32156e-05	0.335753	0.0749499	0.000187677	1.39448e-19	3.89794e-15	High_grade_cartilage
ENSG00000114115	chr3_139617539_T_G_rs9873488	77796	77797	0.546296	148	196	1.32156e-05	-0.335753	0.0749499	0.000187677	1.39448e-19	3.89794e-15	High_grade_cartilage
ENSG00000114115	chr3_139618478_G_GGAAA_rs10663605;rs35661142	78735	78736	0.12963	53	56	1.58747e-11	-0.774847	0.10767	0.000187677	1.39448e-19	3.89794e-15	High_grade_cartilage
ENSG00000114115	chr3_139619787_A_G_rs74458512	80044	80045	0.12963	53	56	1.58747e-11	-0.774847	0.10767	0.000187677	1.39448e-19	3.89794e-15	High_grade_cartilage
ENSG00000114115	chr3_139619922_A_C_rs9827026	80179	80180	0.12963	53	56	1.58747e-11	-0.774847	0.10767	0.000187677	1.39448e-19	3.89794e-15	High_grade_cartilage
ENSG00000114115	chr3_139621176_G_A_rs35770664	81433	81434	0.12963	53	56	1.58747e-11	-0.774847	0.10767	0.000187677	1.39448e-19	3.89794e-15	High_grade_cartilage
ENSG00000114115	chr3_139621386_T_C_rs35761604	81643	81644	0.12963	53	56	1.58747e-11	-0.774847	0.10767	0.000187677	1.39448e-19	3.89794e-15	High_grade_cartilage
ENSG00000114115	chr3_139622452_ACGCCAG_A_rs150284598	82709	82710	0.453704	148	196	1.32156e-05	0.335753	0.0749499	0.000187677	1.39448e-19	3.89794e-15	High_grade_cartilage
ENSG00000114115	chr3_139623241_T_C_rs11710020	83498	83499	0.56713	141	187	1.47486e-06	0.369425	0.0741788	0.000187677	1.39448e-19	3.89794e-15	High_grade_cartilage
ENSG00000114115	chr3_139623969_C_T_rs9653937	84226	84227	0.56713	141	187	1.47486e-06	0.369425	0.0741788	0.000187677	1.39448e-19	3.89794e-15	High_grade_cartilage
ENSG00000114115	chr3_139626361_C_A_rs4683405	86618	86619	0.56713	141	187	1.47486e-06	0.369425	0.0741788	0.000187677	1.39448e-19	3.89794e-15	High_grade_cartilage
ENSG00000114115	chr3_139627842_C_G_rs62273066	88099	88100	0.4375	147	189	1.66394e-05	0.339853	0.0768064	0.000187677	1.39448e-19	3.89794e-15	High_grade_cartilage
ENSG00000114115	chr3_139628516_A_G_rs62273067	88773	88774	0.446759	147	193	1.10069e-05	0.337895	0.0747071	0.000187677	1.39448e-19	3.89794e-15	High_grade_cartilage
ENSG00000114115	chr3_139629676_T_C_rs16849220	89933	89934	0.756945	96	105	2.53682e-06	0.447114	0.0920025	0.000187677	1.39448e-19	3.89794e-15	High_grade_cartilage
ENSG00000114115	chr3_139630701_C_T_rs9819336	90958	90959	0.12963	53	56	1.58747e-11	-0.774847	0.10767	0.000187677	1.39448e-19	3.89794e-15	High_grade_cartilage
ENSG00000114115	chr3_139631474_T_C_rs17314168	91731	91732	0.444444	148	192	1.86941e-05	0.336261	0.0764772	0.000187677	1.39448e-19	3.89794e-15	High_grade_cartilage
ENSG00000114115	chr3_139631811_C_G_rs7653715	92068	92069	0.756945	96	105	2.53682e-06	0.447114	0.0920025	0.000187677	1.39448e-19	3.89794e-15	High_grade_cartilage
ENSG00000114115	chr3_139632349_A_G_rs6786606	92606	92607	0.162037	65	70	2.58022e-12	-0.727009	0.0967824	0.000187677	1.39448e-19	3.89794e-15	High_grade_cartilage
ENSG00000114115	chr3_139647487_T_C_rs9873201	107744	107745	0.115741	48	50	6.21795e-08	-0.662276	0.117273	0.000187677	1.39448e-19	3.89794e-15	High_grade_cartilage
ENSG00000114115	chr3_139650925_T_A_rs9814679	111182	111183	0.127315	51	55	8.05041e-09	-0.651172	0.1076	0.000187677	1.39448e-19	3.89794e-15	High_grade_cartilage
ENSG00000114115	chr3_139652323_A_C_rs6770277	112580	112581	0.127315	51	55	8.05041e-09	-0.651172	0.1076	0.000187677	1.39448e-19	3.89794e-15	High_grade_cartilage
ENSG00000114115	chr3_139659543_T_C_rs9833648	119800	119801	0.125	50	54	2.52983e-09	-0.673667	0.107382	0.000187677	1.39448e-19	3.89794e-15	High_grade_cartilage
ENSG00000114115	chr3_139660169_A_C_rs9856012	120426	120427	0.125	50	54	2.52983e-09	-0.673667	0.107382	0.000187677	1.39448e-19	3.89794e-15	High_grade_cartilage
ENSG00000114115	chr3_139660321_A_G_rs9856325	120578	120579	0.125	50	54	2.52983e-09	-0.673667	0.107382	0.000187677	1.39448e-19	3.89794e-15	High_grade_cartilage
ENSG00000114115	chr3_139660476_A_G_rs9856521	120733	120734	0.125	50	54	2.52983e-09	-0.673667	0.107382	0.000187677	1.39448e-19	3.89794e-15	High_grade_cartilage
ENSG00000114115	chr3_139661098_C_T_rs13075367	121355	121356	0.125	50	54	2.52983e-09	-0.673667	0.107382	0.000187677	1.39448e-19	3.89794e-15	High_grade_cartilage
ENSG00000114115	chr3_139661305_C_G_rs13075852	121562	121563	0.125	50	54	2.52983e-09	-0.673667	0.107382	0.000187677	1.39448e-19	3.89794e-15	High_grade_cartilage
ENSG00000114115	chr3_139674379_C_T_rs67858733	134636	134637	0.141204	58	61	3.31218e-05	-0.48178	0.113154	0.000187677	1.39448e-19	3.89794e-15	High_grade_cartilage
ENSG00000114115	chr3_139677984_A_C_rs9816111	138241	138242	0.122685	51	53	0.000152505	-0.474927	0.12276	0.000187677	1.39448e-19	3.89794e-15	High_grade_cartilage
ENSG00000114115	chr3_139678978_A_G_rs9821351	139235	139236	0.122685	51	53	0.000152505	-0.474927	0.12276	0.000187677	1.39448e-19	3.89794e-15	High_grade_cartilage
ENSG00000114115	chr3_139686016_C_T_rs9845929	146273	146274	0.125	52	54	0.000168761	-0.467078	0.121574	0.000187677	1.39448e-19	3.89794e-15	High_grade_cartilage
ENSG00000114115	chr3_139688542_A_G_rs9819456	148799	148800	0.125	52	54	0.000168761	-0.467078	0.121574	0.000187677	1.39448e-19	3.89794e-15	High_grade_cartilage
ENSG00000114115	chr3_139689157_G_C_rs9289582	149414	149415	0.125	52	54	0.000168761	-0.467078	0.121574	0.000187677	1.39448e-19	3.89794e-15	High_grade_cartilage
ENSG00000114115	chr3_139689513_G_A_rs10154999	149770	149771	0.125	52	54	0.000168761	-0.467078	0.121574	0.000187677	1.39448e-19	3.89794e-15	High_grade_cartilage
ENSG00000114115	chr3_139691651_G_C_rs9873707	151908	151909	0.125	52	54	0.000168761	-0.467078	0.121574	0.000187677	1.39448e-19	3.89794e-15	High_grade_cartilage
ENSG00000114115	chr3_139694030_T_C_rs35080032	154287	154288	0.12037	50	52	0.000178373	-0.470775	0.123008	0.000187677	1.39448e-19	3.89794e-15	High_grade_cartilage
ENSG00000114115	chr3_139705283_C_T_rs13320338	165540	165541	0.12037	50	52	0.000178373	-0.470775	0.123008	0.000187677	1.39448e-19	3.89794e-15	High_grade_cartilage
ENSG00000114115	chr3_139722052_G_C_rs9877949	182309	182310	0.12037	50	52	0.000178373	-0.470775	0.123008	0.000187677	1.39448e-19	3.89794e-15	High_grade_cartilage
ENSG00000114115	chr3_139724893_T_C_rs73223035	185150	185151	0.122685	50	53	0.000137276	-0.467323	0.119935	0.000187677	1.39448e-19	3.89794e-15	High_grade_cartilage
ENSG00000114115	chr3_139726958_A_G_rs67991868	187215	187216	0.122685	50	53	0.000137276	-0.467323	0.119935	0.000187677	1.39448e-19	3.89794e-15	High_grade_cartilage
ENSG00000114115	chr3_139727394_GT_G_rs796196074	187651	187652	0.122685	50	53	0.000137276	-0.467323	0.119935	0.000187677	1.39448e-19	3.89794e-15	High_grade_cartilage
ENSG00000114115	chr3_139729613_A_G_rs35852962	189870	189871	0.12037	50	52	0.000178373	-0.470775	0.123008	0.000187677	1.39448e-19	3.89794e-15	High_grade_cartilage
ENSG00000114115	chr3_139729734_C_A_rs35539294	189991	189992	0.12037	50	52	0.000178373	-0.470775	0.123008	0.000187677	1.39448e-19	3.89794e-15	High_grade_cartilage
ENSG00000114115	chr3_139729739_A_G_rs13062758	189996	189997	0.122685	50	53	0.000137276	-0.467323	0.119935	0.000187677	1.39448e-19	3.89794e-15	High_grade_cartilage
ENSG00000114124	chr3_141747305_T_C_rs1055690	-16104	-16103	0.0972222	39	42	7.81121e-08	0.373237	0.0666372	0.000167249	7.81121e-08	0.000114602	High_grade_cartilage
ENSG00000114124	chr3_141749359_T_C_rs7635763	-14050	-14049	0.0972222	39	42	7.81121e-08	0.373237	0.0666372	0.000167249	7.81121e-08	0.000114602	High_grade_cartilage
ENSG00000114124	chr3_141762948_G_A_rs145120563	-461	-460	0.0972222	39	42	1.32522e-07	0.370013	0.067363	0.000167249	7.81121e-08	0.000114602	High_grade_cartilage
ENSG00000114124	chr3_141779625_A_G_rs75428511	16216	16217	0.0532407	23	23	2.09005e-05	0.427522	0.0978312	0.000167249	7.81121e-08	0.000114602	High_grade_cartilage
ENSG00000240032	chr3_145954536_C_T_rs6792233	-114650	-114649	0.159722	64	69	5.5059e-05	0.306675	0.0742324	0.000216696	1.92245e-07	0.000250118	High_grade_cartilage
ENSG00000240032	chr3_146043142_C_T_rs6770862	-26044	-26043	0.488426	165	211	5.18803e-05	0.241451	0.0582339	0.000216696	1.92245e-07	0.000250118	High_grade_cartilage
ENSG00000240032	chr3_146043459_A_G_rs6795690	-25727	-25726	0.469907	163	203	7.19581e-05	-0.242605	0.0597031	0.000216696	1.92245e-07	0.000250118	High_grade_cartilage
ENSG00000240032	chr3_146044548_G_A_rs9849076	-24638	-24637	0.488426	165	211	5.18803e-05	0.241451	0.0582339	0.000216696	1.92245e-07	0.000250118	High_grade_cartilage
ENSG00000240032	chr3_146044670_G_C_rs1597316	-24516	-24515	0.354167	134	153	1.29426e-06	-0.307258	0.0613425	0.000216696	1.92245e-07	0.000250118	High_grade_cartilage
ENSG00000240032	chr3_146045659_C_T_rs4681290	-23527	-23526	0.386574	141	167	6.18052e-06	-0.273253	0.05867	0.000216696	1.92245e-07	0.000250118	High_grade_cartilage
ENSG00000240032	chr3_146046192_T_A_rs6440413	-22994	-22993	0.381944	139	165	1.90514e-05	-0.257428	0.0586086	0.000216696	1.92245e-07	0.000250118	High_grade_cartilage
ENSG00000240032	chr3_146046699_C_T_rs13073669	-22487	-22486	0.354167	134	153	1.29426e-06	-0.307258	0.0613425	0.000216696	1.92245e-07	0.000250118	High_grade_cartilage
ENSG00000240032	chr3_146046715_T_G_rs13327094	-22471	-22470	0.488426	165	211	5.18803e-05	0.241451	0.0582339	0.000216696	1.92245e-07	0.000250118	High_grade_cartilage
ENSG00000240032	chr3_146046897_G_A_rs112367114	-22289	-22288	0.354167	134	153	1.29426e-06	-0.307258	0.0613425	0.000216696	1.92245e-07	0.000250118	High_grade_cartilage
ENSG00000240032	chr3_146047448_T_C_rs12635752	-21738	-21737	0.488426	165	211	5.18803e-05	0.241451	0.0582339	0.000216696	1.92245e-07	0.000250118	High_grade_cartilage
ENSG00000240032	chr3_146048008_T_G_rs720738	-21178	-21177	0.604167	143	171	2.33631e-06	0.282817	0.0579754	0.000216696	1.92245e-07	0.000250118	High_grade_cartilage
ENSG00000240032	chr3_146048655_G_GA_rs148657491;rs76546160	-20531	-20530	0.488426	165	211	5.18803e-05	0.241451	0.0582339	0.000216696	1.92245e-07	0.000250118	High_grade_cartilage
ENSG00000240032	chr3_146048881_T_C_rs7647911	-20305	-20304	0.502315	167	215	0.000135671	-0.227924	0.0584488	0.000216696	1.92245e-07	0.000250118	High_grade_cartilage
ENSG00000240032	chr3_146049129_C_T_rs1584489	-20057	-20056	0.488426	165	211	5.18803e-05	0.241451	0.0582339	0.000216696	1.92245e-07	0.000250118	High_grade_cartilage
ENSG00000240032	chr3_146049294_T_A_rs1375578	-19892	-19891	0.488426	165	211	5.18803e-05	0.241451	0.0582339	0.000216696	1.92245e-07	0.000250118	High_grade_cartilage
ENSG00000240032	chr3_146049496_TTTC_T_rs148201956	-19690	-19689	0.502315	167	215	0.000135671	-0.227924	0.0584488	0.000216696	1.92245e-07	0.000250118	High_grade_cartilage
ENSG00000240032	chr3_146049562_G_A_rs1449438	-19624	-19623	0.488426	165	211	5.18803e-05	0.241451	0.0582339	0.000216696	1.92245e-07	0.000250118	High_grade_cartilage
ENSG00000240032	chr3_146049576_G_A_rs1449439	-19610	-19609	0.488426	165	211	5.18803e-05	0.241451	0.0582339	0.000216696	1.92245e-07	0.000250118	High_grade_cartilage
ENSG00000240032	chr3_146049613_GT_G_rs34048672;rs397991320	-19573	-19572	0.488426	165	211	5.18803e-05	0.241451	0.0582339	0.000216696	1.92245e-07	0.000250118	High_grade_cartilage
ENSG00000240032	chr3_146049897_T_C_rs9867807	-19289	-19288	0.488426	165	211	5.18803e-05	0.241451	0.0582339	0.000216696	1.92245e-07	0.000250118	High_grade_cartilage
ENSG00000240032	chr3_146050040_TTTG_T_rs34314645;rs72016454;rs143429011;rs796870505	-19146	-19145	0.502315	167	215	0.000135671	-0.227924	0.0584488	0.000216696	1.92245e-07	0.000250118	High_grade_cartilage
ENSG00000240032	chr3_146055030_C_T_rs9874627	-14156	-14155	0.493056	166	213	5.65859e-05	0.240304	0.0582641	0.000216696	1.92245e-07	0.000250118	High_grade_cartilage
ENSG00000240032	chr3_146057722_C_T_rs9862005	-11464	-11463	0.483796	163	209	7.1039e-05	0.236016	0.058035	0.000216696	1.92245e-07	0.000250118	High_grade_cartilage
ENSG00000240032	chr3_146058886_G_T_rs7651139	-10300	-10299	0.523148	165	206	1.10883e-05	0.267769	0.0592254	0.000216696	1.92245e-07	0.000250118	High_grade_cartilage
ENSG00000240032	chr3_146065025_T_C_rs1449445	-4161	-4160	0.530093	164	203	1.47656e-05	0.266273	0.0597918	0.000216696	1.92245e-07	0.000250118	High_grade_cartilage
ENSG00000240032	chr3_146067919_G_A_rs9289712	-1267	-1266	0.483796	163	209	7.1039e-05	0.236016	0.058035	0.000216696	1.92245e-07	0.000250118	High_grade_cartilage
ENSG00000240032	chr3_146070680_T_C_rs6710	1494	1495	0.523148	165	206	1.10883e-05	0.267769	0.0592254	0.000216696	1.92245e-07	0.000250118	High_grade_cartilage
ENSG00000240032	chr3_146071016_T_C_rs2305274	1830	1831	0.523148	165	206	1.10883e-05	0.267769	0.0592254	0.000216696	1.92245e-07	0.000250118	High_grade_cartilage
ENSG00000240032	chr3_146071822_T_C_rs1375588	2636	2637	0.638889	135	156	1.92245e-07	0.323873	0.0598013	0.000216696	1.92245e-07	0.000250118	High_grade_cartilage
ENSG00000240032	chr3_146071909_A_G_rs1375587	2723	2724	0.523148	165	206	1.10883e-05	0.267769	0.0592254	0.000216696	1.92245e-07	0.000250118	High_grade_cartilage
ENSG00000240032	chr3_146072259_C_T_rs3804670	3073	3074	0.523148	165	206	1.10883e-05	0.267769	0.0592254	0.000216696	1.92245e-07	0.000250118	High_grade_cartilage
ENSG00000240032	chr3_146072275_CAT_C_rs3840209	3089	3090	0.523148	165	206	1.10883e-05	0.267769	0.0592254	0.000216696	1.92245e-07	0.000250118	High_grade_cartilage
ENSG00000240032	chr3_146073016_G_T_rs1449444	3830	3831	0.483796	163	209	7.1039e-05	0.236016	0.058035	0.000216696	1.92245e-07	0.000250118	High_grade_cartilage
ENSG00000240032	chr3_146073161_A_G_rs7639592	3975	3976	0.523148	165	206	1.10883e-05	0.267769	0.0592254	0.000216696	1.92245e-07	0.000250118	High_grade_cartilage
ENSG00000240032	chr3_146073501_C_T_rs7617913	4315	4316	0.523148	165	206	1.10883e-05	0.267769	0.0592254	0.000216696	1.92245e-07	0.000250118	High_grade_cartilage
ENSG00000240032	chr3_146074248_A_C_rs4681111	5062	5063	0.523148	165	206	1.10883e-05	0.267769	0.0592254	0.000216696	1.92245e-07	0.000250118	High_grade_cartilage
ENSG00000240032	chr3_146074302_G_A_rs4681112	5116	5117	0.483796	163	209	7.1039e-05	0.236016	0.058035	0.000216696	1.92245e-07	0.000250118	High_grade_cartilage
ENSG00000240032	chr3_146074710_TA_T_rs3840208	5524	5525	0.530093	165	203	2.54519e-05	0.260809	0.0603413	0.000216696	1.92245e-07	0.000250118	High_grade_cartilage
ENSG00000240032	chr3_146075242_G_A_rs1375585	6056	6057	0.523148	165	206	1.10883e-05	0.267769	0.0592254	0.000216696	1.92245e-07	0.000250118	High_grade_cartilage
ENSG00000240032	chr3_146075258_C_G_rs1375584	6072	6073	0.523148	165	206	1.10883e-05	0.267769	0.0592254	0.000216696	1.92245e-07	0.000250118	High_grade_cartilage
ENSG00000240032	chr3_146075624_T_C_rs2029138	6438	6439	0.523148	165	206	1.10883e-05	0.267769	0.0592254	0.000216696	1.92245e-07	0.000250118	High_grade_cartilage
ENSG00000240032	chr3_146076038_T_A_rs963591	6852	6853	0.483796	163	209	7.1039e-05	0.236016	0.058035	0.000216696	1.92245e-07	0.000250118	High_grade_cartilage
ENSG00000240032	chr3_146076989_CTTTA_C_rs142623177;rs35274473	7803	7804	0.513889	167	210	1.25384e-05	0.266961	0.0594281	0.000216696	1.92245e-07	0.000250118	High_grade_cartilage
ENSG00000240032	chr3_146077353_G_A_rs4681294	8167	8168	0.474537	161	205	7.07839e-05	0.238283	0.0585791	0.000216696	1.92245e-07	0.000250118	High_grade_cartilage
ENSG00000240032	chr3_146077772_A_G_rs9874388	8586	8587	0.523148	165	206	1.10883e-05	0.267769	0.0592254	0.000216696	1.92245e-07	0.000250118	High_grade_cartilage
ENSG00000240032	chr3_146080683_C_G_rs9852725	11497	11498	0.523148	165	206	1.10883e-05	0.267769	0.0592254	0.000216696	1.92245e-07	0.000250118	High_grade_cartilage
ENSG00000240032	chr3_146081000_A_G_rs2029137	11814	11815	0.523148	165	206	1.10883e-05	0.267769	0.0592254	0.000216696	1.92245e-07	0.000250118	High_grade_cartilage
ENSG00000240032	chr3_146081568_G_A_rs3828381	12382	12383	0.523148	165	206	1.10883e-05	0.267769	0.0592254	0.000216696	1.92245e-07	0.000250118	High_grade_cartilage
ENSG00000240032	chr3_146082562_G_A_rs6440415	13376	13377	0.523148	165	206	1.10883e-05	0.267769	0.0592254	0.000216696	1.92245e-07	0.000250118	High_grade_cartilage
ENSG00000240032	chr3_146083331_G_C_rs764755	14145	14146	0.523148	165	206	1.10883e-05	0.267769	0.0592254	0.000216696	1.92245e-07	0.000250118	High_grade_cartilage
ENSG00000240032	chr3_146083375_T_C_rs959329	14189	14190	0.523148	165	206	1.10883e-05	0.267769	0.0592254	0.000216696	1.92245e-07	0.000250118	High_grade_cartilage
ENSG00000240032	chr3_146083512_T_C_rs9813047	14326	14327	0.523148	165	206	1.10883e-05	0.267769	0.0592254	0.000216696	1.92245e-07	0.000250118	High_grade_cartilage
ENSG00000240032	chr3_146084103_T_C_rs4681113	14917	14918	0.523148	165	206	1.10883e-05	0.267769	0.0592254	0.000216696	1.92245e-07	0.000250118	High_grade_cartilage
ENSG00000240032	chr3_146085351_T_C_rs1375583	16165	16166	0.523148	165	206	1.10883e-05	0.267769	0.0592254	0.000216696	1.92245e-07	0.000250118	High_grade_cartilage
ENSG00000240032	chr3_146085355_T_A_rs1375582	16169	16170	0.523148	165	206	1.10883e-05	0.267769	0.0592254	0.000216696	1.92245e-07	0.000250118	High_grade_cartilage
ENSG00000240032	chr3_146086628_C_T_rs3804669	17442	17443	0.513889	167	210	1.25384e-05	0.266961	0.0594281	0.000216696	1.92245e-07	0.000250118	High_grade_cartilage
ENSG00000240032	chr3_146086737_C_A_rs3804668	17551	17552	0.513889	167	210	1.25384e-05	0.266961	0.0594281	0.000216696	1.92245e-07	0.000250118	High_grade_cartilage
ENSG00000240032	chr3_146087455_A_C_rs1375581	18269	18270	0.513889	167	210	1.25384e-05	0.266961	0.0594281	0.000216696	1.92245e-07	0.000250118	High_grade_cartilage
ENSG00000240032	chr3_146087496_G_A_rs1449441	18310	18311	0.513889	167	210	1.25384e-05	0.266961	0.0594281	0.000216696	1.92245e-07	0.000250118	High_grade_cartilage
ENSG00000240032	chr3_146089853_G_A_rs7431590	20667	20668	0.513889	167	210	1.25384e-05	0.266961	0.0594281	0.000216696	1.92245e-07	0.000250118	High_grade_cartilage
ENSG00000240032	chr3_146090498_T_C_rs3804666	21312	21313	0.513889	167	210	1.25384e-05	0.266961	0.0594281	0.000216696	1.92245e-07	0.000250118	High_grade_cartilage
ENSG00000240032	chr3_146091963_T_C_rs3792341	22777	22778	0.523148	165	206	1.10883e-05	0.267769	0.0592254	0.000216696	1.92245e-07	0.000250118	High_grade_cartilage
ENSG00000240032	chr3_146092621_G_A_rs3804664	23435	23436	0.483796	163	209	7.1039e-05	0.236016	0.058035	0.000216696	1.92245e-07	0.000250118	High_grade_cartilage
ENSG00000240032	chr3_146094374_G_A_rs13088158	25188	25189	0.513889	167	210	1.25384e-05	0.266961	0.0594281	0.000216696	1.92245e-07	0.000250118	High_grade_cartilage
ENSG00000240032	chr3_146094521_A_G_rs2197908	25335	25336	0.523148	165	206	1.10883e-05	0.267769	0.0592254	0.000216696	1.92245e-07	0.000250118	High_grade_cartilage
ENSG00000240032	chr3_146099678_C_A_rs2864792	30492	30493	0.513889	167	210	1.25384e-05	0.266961	0.0594281	0.000216696	1.92245e-07	0.000250118	High_grade_cartilage
ENSG00000240032	chr3_146101289_C_T_rs9881251	32103	32104	0.513889	167	210	1.25384e-05	0.266961	0.0594281	0.000216696	1.92245e-07	0.000250118	High_grade_cartilage
ENSG00000240032	chr3_146101936_G_T_rs1449440	32750	32751	0.513889	167	210	1.25384e-05	0.266961	0.0594281	0.000216696	1.92245e-07	0.000250118	High_grade_cartilage
ENSG00000240032	chr3_146102897_G_A_rs3762691	33711	33712	0.483796	163	209	7.1039e-05	0.236016	0.058035	0.000216696	1.92245e-07	0.000250118	High_grade_cartilage
ENSG00000240032	chr3_146103369_T_C_rs9836521	34183	34184	0.523148	165	206	1.10883e-05	0.267769	0.0592254	0.000216696	1.92245e-07	0.000250118	High_grade_cartilage
ENSG00000240032	chr3_146104746_T_C_rs3816399	35560	35561	0.523148	165	206	1.10883e-05	0.267769	0.0592254	0.000216696	1.92245e-07	0.000250118	High_grade_cartilage
ENSG00000240032	chr3_146105937_C_T_rs9828112	36751	36752	0.513889	167	210	1.25384e-05	0.266961	0.0594281	0.000216696	1.92245e-07	0.000250118	High_grade_cartilage
ENSG00000240032	chr3_146105972_A_C_rs9865802	36786	36787	0.513889	167	210	1.25384e-05	0.266961	0.0594281	0.000216696	1.92245e-07	0.000250118	High_grade_cartilage
ENSG00000240032	chr3_146106113_T_C_rs9852153	36927	36928	0.474537	161	205	7.07839e-05	0.238283	0.0585791	0.000216696	1.92245e-07	0.000250118	High_grade_cartilage
ENSG00000240032	chr3_146106238_T_C_rs9289713	37052	37053	0.474537	161	205	7.07839e-05	0.238283	0.0585791	0.000216696	1.92245e-07	0.000250118	High_grade_cartilage
ENSG00000240032	chr3_146106251_T_C_rs9289714	37065	37066	0.513889	167	210	1.25384e-05	0.266961	0.0594281	0.000216696	1.92245e-07	0.000250118	High_grade_cartilage
ENSG00000240032	chr3_146106326_T_C_rs9289715	37140	37141	0.513889	167	210	1.25384e-05	0.266961	0.0594281	0.000216696	1.92245e-07	0.000250118	High_grade_cartilage
ENSG00000240032	chr3_146106691_A_G_rs9289716	37505	37506	0.483796	163	209	7.1039e-05	0.236016	0.058035	0.000216696	1.92245e-07	0.000250118	High_grade_cartilage
ENSG00000240032	chr3_146106717_G_A_rs7614409	37531	37532	0.513889	167	210	1.25384e-05	0.266961	0.0594281	0.000216696	1.92245e-07	0.000250118	High_grade_cartilage
ENSG00000240032	chr3_146108472_C_T_rs9289717	39286	39287	0.474537	161	205	7.07839e-05	0.238283	0.0585791	0.000216696	1.92245e-07	0.000250118	High_grade_cartilage
ENSG00000240032	chr3_146109672_T_C_rs6440417	40486	40487	0.513889	167	210	1.25384e-05	0.266961	0.0594281	0.000216696	1.92245e-07	0.000250118	High_grade_cartilage
ENSG00000240032	chr3_146110152_G_C_rs3804661	40966	40967	0.513889	167	210	1.25384e-05	0.266961	0.0594281	0.000216696	1.92245e-07	0.000250118	High_grade_cartilage
ENSG00000240032	chr3_146110469_G_GT_rs3842573;rs398091877	41283	41284	0.474537	161	205	7.07839e-05	0.238283	0.0585791	0.000216696	1.92245e-07	0.000250118	High_grade_cartilage
ENSG00000240032	chr3_146110709_G_T_rs3804660	41523	41524	0.513889	167	210	1.25384e-05	0.266961	0.0594281	0.000216696	1.92245e-07	0.000250118	High_grade_cartilage
ENSG00000240032	chr3_146111032_ATAATT_A_rs72493950;rs66507051	41846	41847	0.638889	135	156	1.92245e-07	0.323873	0.0598013	0.000216696	1.92245e-07	0.000250118	High_grade_cartilage
ENSG00000240032	chr3_146111152_T_C_rs1349214	41966	41967	0.513889	167	210	1.25384e-05	0.266961	0.0594281	0.000216696	1.92245e-07	0.000250118	High_grade_cartilage
ENSG00000240032	chr3_146111568_A_G_rs1349215	42382	42383	0.513889	167	210	1.25384e-05	0.266961	0.0594281	0.000216696	1.92245e-07	0.000250118	High_grade_cartilage
ENSG00000240032	chr3_146111845_AT_A_rs11360876	42659	42660	0.476852	162	206	0.00011292	0.232683	0.0589439	0.000216696	1.92245e-07	0.000250118	High_grade_cartilage
ENSG00000240032	chr3_146112101_A_G_rs6440419	42915	42916	0.513889	167	210	1.25384e-05	0.266961	0.0594281	0.000216696	1.92245e-07	0.000250118	High_grade_cartilage
ENSG00000240032	chr3_146112275_A_G_rs12496358	43089	43090	0.474537	161	205	7.07839e-05	0.238283	0.0585791	0.000216696	1.92245e-07	0.000250118	High_grade_cartilage
ENSG00000240032	chr3_146112574_C_T_rs12695808	43388	43389	0.513889	167	210	1.25384e-05	0.266961	0.0594281	0.000216696	1.92245e-07	0.000250118	High_grade_cartilage
ENSG00000240032	chr3_146113206_T_C_rs1900926	44020	44021	0.513889	167	210	1.25384e-05	0.266961	0.0594281	0.000216696	1.92245e-07	0.000250118	High_grade_cartilage
ENSG00000240032	chr3_146113424_G_A_rs9842036	44238	44239	0.513889	167	210	1.25384e-05	0.266961	0.0594281	0.000216696	1.92245e-07	0.000250118	High_grade_cartilage
ENSG00000240032	chr3_146113696_T_C_rs9862237	44510	44511	0.513889	167	210	1.25384e-05	0.266961	0.0594281	0.000216696	1.92245e-07	0.000250118	High_grade_cartilage
ENSG00000240032	chr3_146113893_C_T_rs9842560	44707	44708	0.474537	161	205	7.07839e-05	0.238283	0.0585791	0.000216696	1.92245e-07	0.000250118	High_grade_cartilage
ENSG00000240032	chr3_146114159_A_G_rs9809099	44973	44974	0.513889	167	210	1.25384e-05	0.266961	0.0594281	0.000216696	1.92245e-07	0.000250118	High_grade_cartilage
ENSG00000240032	chr3_146115445_A_C_rs6801418	46259	46260	0.523148	165	206	1.10883e-05	0.267769	0.0592254	0.000216696	1.92245e-07	0.000250118	High_grade_cartilage
ENSG00000240032	chr3_146116623_C_T_rs9858081	47437	47438	0.523148	165	206	1.10883e-05	0.267769	0.0592254	0.000216696	1.92245e-07	0.000250118	High_grade_cartilage
ENSG00000240032	chr3_146116632_C_T_rs9858095	47446	47447	0.523148	165	206	1.10883e-05	0.267769	0.0592254	0.000216696	1.92245e-07	0.000250118	High_grade_cartilage
ENSG00000240032	chr3_146116690_T_C_rs9878166	47504	47505	0.523148	165	206	1.10883e-05	0.267769	0.0592254	0.000216696	1.92245e-07	0.000250118	High_grade_cartilage
ENSG00000240032	chr3_146117043_C_A_rs6783601	47857	47858	0.513889	167	210	1.25384e-05	0.266961	0.0594281	0.000216696	1.92245e-07	0.000250118	High_grade_cartilage
ENSG00000240032	chr3_146117722_T_G_rs6799720	48536	48537	0.525463	164	205	2.02399e-05	0.259483	0.0592733	0.000216696	1.92245e-07	0.000250118	High_grade_cartilage
ENSG00000240032	chr3_146117955_T_C_rs2864793	48769	48770	0.483796	163	209	7.1039e-05	0.236016	0.058035	0.000216696	1.92245e-07	0.000250118	High_grade_cartilage
ENSG00000240032	chr3_146118441_T_C_rs6800434	49255	49256	0.523148	165	206	1.10883e-05	0.267769	0.0592254	0.000216696	1.92245e-07	0.000250118	High_grade_cartilage
ENSG00000240032	chr3_146119130_A_C_rs9882583	49944	49945	0.523148	165	206	1.10883e-05	0.267769	0.0592254	0.000216696	1.92245e-07	0.000250118	High_grade_cartilage
ENSG00000240032	chr3_146119722_T_C_rs12495057	50536	50537	0.523148	165	206	1.10883e-05	0.267769	0.0592254	0.000216696	1.92245e-07	0.000250118	High_grade_cartilage
ENSG00000240032	chr3_146120637_A_G_rs13063887	51451	51452	0.523148	165	206	1.10883e-05	0.267769	0.0592254	0.000216696	1.92245e-07	0.000250118	High_grade_cartilage
ENSG00000240032	chr3_146122744_T_C_rs3792339	53558	53559	0.513889	167	210	1.25384e-05	0.266961	0.0594281	0.000216696	1.92245e-07	0.000250118	High_grade_cartilage
ENSG00000240032	chr3_146123507_A_AAAAC_rs10663012;rs745493865;rs35329274	54321	54322	0.523148	165	206	1.10883e-05	0.267769	0.0592254	0.000216696	1.92245e-07	0.000250118	High_grade_cartilage
ENSG00000240032	chr3_146123750_C_CT_rs34588668	54564	54565	0.523148	165	206	1.10883e-05	0.267769	0.0592254	0.000216696	1.92245e-07	0.000250118	High_grade_cartilage
ENSG00000240032	chr3_146124067_T_C_rs6802384	54881	54882	0.523148	165	206	1.10883e-05	0.267769	0.0592254	0.000216696	1.92245e-07	0.000250118	High_grade_cartilage
ENSG00000240032	chr3_146124797_C_T_rs9289718	55611	55612	0.523148	165	206	1.10883e-05	0.267769	0.0592254	0.000216696	1.92245e-07	0.000250118	High_grade_cartilage
ENSG00000240032	chr3_146125086_A_AT_rs74421932;rs386398170;rs369619714;rs377128337	55900	55901	0.520833	166	207	4.89994e-06	0.279347	0.0592991	0.000216696	1.92245e-07	0.000250118	High_grade_cartilage
ENSG00000240032	chr3_146125394_C_CA_rs57126325;rs397805473	56208	56209	0.523148	165	206	1.10883e-05	0.267769	0.0592254	0.000216696	1.92245e-07	0.000250118	High_grade_cartilage
ENSG00000240032	chr3_146125639_T_C_rs9822426	56453	56454	0.523148	165	206	1.10883e-05	0.267769	0.0592254	0.000216696	1.92245e-07	0.000250118	High_grade_cartilage
ENSG00000240032	chr3_146126353_G_GA_rs35069585;rs398106545	57167	57168	0.523148	165	206	1.10883e-05	0.267769	0.0592254	0.000216696	1.92245e-07	0.000250118	High_grade_cartilage
ENSG00000240032	chr3_146126623_G_C_rs895929	57437	57438	0.523148	165	206	1.10883e-05	0.267769	0.0592254	0.000216696	1.92245e-07	0.000250118	High_grade_cartilage
ENSG00000240032	chr3_146126686_G_A_rs895930	57500	57501	0.523148	165	206	1.10883e-05	0.267769	0.0592254	0.000216696	1.92245e-07	0.000250118	High_grade_cartilage
ENSG00000240032	chr3_146126820_CT_C_rs67640547	57634	57635	0.523148	165	206	1.10883e-05	0.267769	0.0592254	0.000216696	1.92245e-07	0.000250118	High_grade_cartilage
ENSG00000240032	chr3_146127475_C_T_rs6800294	58289	58290	0.523148	165	206	1.10883e-05	0.267769	0.0592254	0.000216696	1.92245e-07	0.000250118	High_grade_cartilage
ENSG00000240032	chr3_146128109_G_A_rs1449450	58923	58924	0.523148	165	206	1.10883e-05	0.267769	0.0592254	0.000216696	1.92245e-07	0.000250118	High_grade_cartilage
ENSG00000240032	chr3_146128541_T_A_rs1613698	59355	59356	0.523148	165	206	1.10883e-05	0.267769	0.0592254	0.000216696	1.92245e-07	0.000250118	High_grade_cartilage
ENSG00000240032	chr3_146128577_T_A_rs1613796	59391	59392	0.523148	165	206	1.10883e-05	0.267769	0.0592254	0.000216696	1.92245e-07	0.000250118	High_grade_cartilage
ENSG00000240032	chr3_146129261_A_C_rs1562699	60075	60076	0.523148	165	206	1.10883e-05	0.267769	0.0592254	0.000216696	1.92245e-07	0.000250118	High_grade_cartilage
ENSG00000240032	chr3_146130378_T_A_rs1449451	61192	61193	0.513889	167	210	1.25384e-05	0.266961	0.0594281	0.000216696	1.92245e-07	0.000250118	High_grade_cartilage
ENSG00000240032	chr3_146131336_C_G_rs1707479	62150	62151	0.513889	167	210	1.25384e-05	0.266961	0.0594281	0.000216696	1.92245e-07	0.000250118	High_grade_cartilage
ENSG00000240032	chr3_146131931_GA_G_rs5853265;rs796633481	62745	62746	0.513889	167	210	1.25384e-05	0.266961	0.0594281	0.000216696	1.92245e-07	0.000250118	High_grade_cartilage
ENSG00000240032	chr3_146132077_G_T_rs1707465	62891	62892	0.513889	167	210	1.25384e-05	0.266961	0.0594281	0.000216696	1.92245e-07	0.000250118	High_grade_cartilage
ENSG00000240032	chr3_146132237_G_A_rs1707466	63051	63052	0.513889	167	210	1.25384e-05	0.266961	0.0594281	0.000216696	1.92245e-07	0.000250118	High_grade_cartilage
ENSG00000240032	chr3_146132784_C_T_rs1530741	63598	63599	0.513889	167	210	1.25384e-05	0.266961	0.0594281	0.000216696	1.92245e-07	0.000250118	High_grade_cartilage
ENSG00000240032	chr3_146133184_A_G_rs1707472	63998	63999	0.513889	167	210	1.25384e-05	0.266961	0.0594281	0.000216696	1.92245e-07	0.000250118	High_grade_cartilage
ENSG00000240032	chr3_146133737_G_T_rs1707473	64551	64552	0.513889	167	210	1.25384e-05	0.266961	0.0594281	0.000216696	1.92245e-07	0.000250118	High_grade_cartilage
ENSG00000240032	chr3_146134942_G_C_rs1512900	65756	65757	0.513889	167	210	1.25384e-05	0.266961	0.0594281	0.000216696	1.92245e-07	0.000250118	High_grade_cartilage
ENSG00000240032	chr3_146134976_C_T_rs1512901	65790	65791	0.513889	167	210	1.25384e-05	0.266961	0.0594281	0.000216696	1.92245e-07	0.000250118	High_grade_cartilage
ENSG00000240032	chr3_146135201_A_G_rs2669396	66015	66016	0.513889	167	210	1.25384e-05	0.266961	0.0594281	0.000216696	1.92245e-07	0.000250118	High_grade_cartilage
ENSG00000240032	chr3_146135729_C_T_rs1707471	66543	66544	0.513889	167	210	1.25384e-05	0.266961	0.0594281	0.000216696	1.92245e-07	0.000250118	High_grade_cartilage
ENSG00000240032	chr3_146140210_T_TC_rs11458112;rs34551842	71024	71025	0.638889	135	156	1.92245e-07	0.323873	0.0598013	0.000216696	1.92245e-07	0.000250118	High_grade_cartilage
ENSG00000240032	chr3_146140214_T_C_rs12491553	71028	71029	0.351852	133	152	4.93893e-07	-0.317776	0.0609098	0.000216696	1.92245e-07	0.000250118	High_grade_cartilage
ENSG00000240032	chr3_146140753_A_G_rs1170389	71567	71568	0.638889	135	156	1.92245e-07	0.323873	0.0598013	0.000216696	1.92245e-07	0.000250118	High_grade_cartilage
ENSG00000240032	chr3_146143518_C_A_rs1707469	74332	74333	0.638889	135	156	1.92245e-07	0.323873	0.0598013	0.000216696	1.92245e-07	0.000250118	High_grade_cartilage
ENSG00000240032	chr3_146144025_C_T_rs1707468	74839	74840	0.638889	135	156	1.92245e-07	0.323873	0.0598013	0.000216696	1.92245e-07	0.000250118	High_grade_cartilage
ENSG00000240032	chr3_146144852_C_CAG_rs149241867	75666	75667	0.638889	135	156	1.92245e-07	0.323873	0.0598013	0.000216696	1.92245e-07	0.000250118	High_grade_cartilage
ENSG00000240032	chr3_146145808_C_CTGG_rs2067375	76622	76623	0.638889	135	156	1.92245e-07	0.323873	0.0598013	0.000216696	1.92245e-07	0.000250118	High_grade_cartilage
ENSG00000240032	chr3_146146268_A_AG_rs11420653	77082	77083	0.638889	135	156	1.92245e-07	0.323873	0.0598013	0.000216696	1.92245e-07	0.000250118	High_grade_cartilage
ENSG00000240032	chr3_146146392_C_T_rs1170391	77206	77207	0.638889	135	156	1.92245e-07	0.323873	0.0598013	0.000216696	1.92245e-07	0.000250118	High_grade_cartilage
ENSG00000240032	chr3_146146724_G_A_rs965032	77538	77539	0.638889	135	156	1.92245e-07	0.323873	0.0598013	0.000216696	1.92245e-07	0.000250118	High_grade_cartilage
ENSG00000240032	chr3_146147645_T_C_rs1170392	78459	78460	0.638889	135	156	1.92245e-07	0.323873	0.0598013	0.000216696	1.92245e-07	0.000250118	High_grade_cartilage
ENSG00000240032	chr3_146148008_T_C_rs1170393	78822	78823	0.638889	135	156	1.92245e-07	0.323873	0.0598013	0.000216696	1.92245e-07	0.000250118	High_grade_cartilage
ENSG00000240032	chr3_146148721_A_G_rs1868541	79535	79536	0.638889	135	156	1.92245e-07	0.323873	0.0598013	0.000216696	1.92245e-07	0.000250118	High_grade_cartilage
ENSG00000240032	chr3_146149577_T_A_rs60811409	80391	80392	0.361111	135	156	1.92245e-07	-0.323873	0.0598013	0.000216696	1.92245e-07	0.000250118	High_grade_cartilage
ENSG00000240032	chr3_146149583_A_T_rs57327675	80397	80398	0.361111	135	156	1.92245e-07	-0.323873	0.0598013	0.000216696	1.92245e-07	0.000250118	High_grade_cartilage
ENSG00000240032	chr3_146149848_A_C_rs17413767	80662	80663	0.361111	135	156	1.92245e-07	-0.323873	0.0598013	0.000216696	1.92245e-07	0.000250118	High_grade_cartilage
ENSG00000240032	chr3_146149915_A_G_rs12498084	80729	80730	0.361111	135	156	1.92245e-07	-0.323873	0.0598013	0.000216696	1.92245e-07	0.000250118	High_grade_cartilage
ENSG00000240032	chr3_146149944_G_C_rs10935605	80758	80759	0.361111	135	156	1.92245e-07	-0.323873	0.0598013	0.000216696	1.92245e-07	0.000250118	High_grade_cartilage
ENSG00000240032	chr3_146150361_C_T_rs10935606	81175	81176	0.361111	135	156	1.92245e-07	-0.323873	0.0598013	0.000216696	1.92245e-07	0.000250118	High_grade_cartilage
ENSG00000240032	chr3_146150702_G_T_rs7641322	81516	81517	0.516204	163	209	7.1039e-05	-0.236016	0.058035	0.000216696	1.92245e-07	0.000250118	High_grade_cartilage
ENSG00000240032	chr3_146150734_TA_T_rs35302944	81548	81549	0.361111	135	156	1.92245e-07	-0.323873	0.0598013	0.000216696	1.92245e-07	0.000250118	High_grade_cartilage
ENSG00000240032	chr3_146151548_A_G_rs73148985	82362	82363	0.361111	135	156	1.92245e-07	-0.323873	0.0598013	0.000216696	1.92245e-07	0.000250118	High_grade_cartilage
ENSG00000240032	chr3_146151677_G_A_rs73148986	82491	82492	0.361111	135	156	1.92245e-07	-0.323873	0.0598013	0.000216696	1.92245e-07	0.000250118	High_grade_cartilage
ENSG00000240032	chr3_146151798_GT_G_rs140160253	82612	82613	0.361111	135	156	1.92245e-07	-0.323873	0.0598013	0.000216696	1.92245e-07	0.000250118	High_grade_cartilage
ENSG00000240032	chr3_146151941_A_T_rs61154334	82755	82756	0.361111	135	156	1.92245e-07	-0.323873	0.0598013	0.000216696	1.92245e-07	0.000250118	High_grade_cartilage
ENSG00000240032	chr3_146153710_G_A_rs35399421	84524	84525	0.516204	163	209	7.1039e-05	-0.236016	0.058035	0.000216696	1.92245e-07	0.000250118	High_grade_cartilage
ENSG00000240032	chr3_146154276_C_T_rs11718741	85090	85091	0.361111	135	156	1.92245e-07	-0.323873	0.0598013	0.000216696	1.92245e-07	0.000250118	High_grade_cartilage
ENSG00000240032	chr3_146155281_G_A_rs6793380	86095	86096	0.476852	165	206	1.10883e-05	-0.267769	0.0592254	0.000216696	1.92245e-07	0.000250118	High_grade_cartilage
ENSG00000240032	chr3_146155352_A_T_rs57655223	86166	86167	0.361111	135	156	1.92245e-07	-0.323873	0.0598013	0.000216696	1.92245e-07	0.000250118	High_grade_cartilage
ENSG00000240032	chr3_146155956_C_G_rs73148991	86770	86771	0.361111	135	156	1.92245e-07	-0.323873	0.0598013	0.000216696	1.92245e-07	0.000250118	High_grade_cartilage
ENSG00000240032	chr3_146156375_T_C_rs61050446	87189	87190	0.361111	135	156	1.92245e-07	-0.323873	0.0598013	0.000216696	1.92245e-07	0.000250118	High_grade_cartilage
ENSG00000240032	chr3_146156432_A_G_rs57945878	87246	87247	0.361111	135	156	1.92245e-07	-0.323873	0.0598013	0.000216696	1.92245e-07	0.000250118	High_grade_cartilage
ENSG00000240032	chr3_146156995_G_A_rs56842856	87809	87810	0.361111	135	156	1.92245e-07	-0.323873	0.0598013	0.000216696	1.92245e-07	0.000250118	High_grade_cartilage
ENSG00000240032	chr3_146157978_C_G_rs60267871	88792	88793	0.361111	135	156	1.92245e-07	-0.323873	0.0598013	0.000216696	1.92245e-07	0.000250118	High_grade_cartilage
ENSG00000240032	chr3_146158619_G_T_rs4681301	89433	89434	0.361111	135	156	1.92245e-07	-0.323873	0.0598013	0.000216696	1.92245e-07	0.000250118	High_grade_cartilage
ENSG00000240032	chr3_146158988_C_T_rs10935607	89802	89803	0.361111	135	156	1.92245e-07	-0.323873	0.0598013	0.000216696	1.92245e-07	0.000250118	High_grade_cartilage
ENSG00000240032	chr3_146158989_T_A_rs10935608	89803	89804	0.361111	135	156	1.92245e-07	-0.323873	0.0598013	0.000216696	1.92245e-07	0.000250118	High_grade_cartilage
ENSG00000240032	chr3_146159587_A_G_rs11919284	90401	90402	0.361111	135	156	1.92245e-07	-0.323873	0.0598013	0.000216696	1.92245e-07	0.000250118	High_grade_cartilage
ENSG00000240032	chr3_146159613_C_T_rs11927021	90427	90428	0.361111	135	156	1.92245e-07	-0.323873	0.0598013	0.000216696	1.92245e-07	0.000250118	High_grade_cartilage
ENSG00000240032	chr3_146167680_G_T_rs1913186	98494	98495	0.405093	143	175	7.09951e-05	-0.234304	0.0576115	0.000216696	1.92245e-07	0.000250118	High_grade_cartilage
ENSG00000240032	chr3_146168554_A_AT_rs35769940;rs397874051	99368	99369	0.425926	150	184	8.16699e-05	-0.23487	0.0582633	0.000216696	1.92245e-07	0.000250118	High_grade_cartilage
ENSG00000240032	chr3_146168752_T_C_rs13088646	99566	99567	0.416667	148	180	0.00018982	-0.223994	0.0587818	0.000216696	1.92245e-07	0.000250118	High_grade_cartilage
ENSG00000240032	chr3_146169972_A_T_rs7645622	100786	100787	0.564815	150	188	0.00018194	-0.224442	0.0587253	0.000216696	1.92245e-07	0.000250118	High_grade_cartilage
ENSG00000240032	chr3_146170706_G_T_rs4342076	101520	101521	0.414352	145	179	3.0445e-05	-0.243898	0.0570062	0.000216696	1.92245e-07	0.000250118	High_grade_cartilage
ENSG00000240032	chr3_146171829_G_A_rs2203213	102643	102644	0.425926	150	184	8.16699e-05	-0.23487	0.0582633	0.000216696	1.92245e-07	0.000250118	High_grade_cartilage
ENSG00000240032	chr3_146172265_T_C_rs17414130	103079	103080	0.425926	150	184	8.16699e-05	-0.23487	0.0582633	0.000216696	1.92245e-07	0.000250118	High_grade_cartilage
ENSG00000240032	chr3_146174170_G_A_rs2137485	104984	104985	0.425926	150	184	8.16699e-05	-0.23487	0.0582633	0.000216696	1.92245e-07	0.000250118	High_grade_cartilage
ENSG00000240032	chr3_146174924_A_G_rs1355685	105738	105739	0.555556	151	192	0.00012405	-0.224201	0.0571502	0.000216696	1.92245e-07	0.000250118	High_grade_cartilage
ENSG00000240032	chr3_146176311_T_C_rs1398525	107125	107126	0.425926	150	184	8.16699e-05	-0.23487	0.0582633	0.000216696	1.92245e-07	0.000250118	High_grade_cartilage
ENSG00000240032	chr3_146179269_A_G_rs6766101	110083	110084	0.425926	150	184	8.16699e-05	-0.23487	0.0582633	0.000216696	1.92245e-07	0.000250118	High_grade_cartilage
ENSG00000240032	chr3_146181303_T_A_rs34800183	112117	112118	0.407407	142	176	8.01398e-05	-0.229699	0.0569123	0.000216696	1.92245e-07	0.000250118	High_grade_cartilage
ENSG00000243926	chr3_155707948_C_T_rs79086316	-966431	-966430	0.0671296	27	29	7.02224e-05	-0.616333	0.151443	0.000215478	5.47597e-11	1.78453e-07	High_grade_cartilage
ENSG00000243926	chr3_156621843_A_G_rs7638936	-52536	-52535	0.555556	150	192	2.5916e-05	0.344766	0.0798472	0.000215478	5.47597e-11	1.78453e-07	High_grade_cartilage
ENSG00000243926	chr3_156622523_C_A_rs9814533	-51856	-51855	0.768518	89	100	0.00013118	0.348463	0.0891581	0.000215478	5.47597e-11	1.78453e-07	High_grade_cartilage
ENSG00000243926	chr3_156622705_C_T_rs28848187	-51674	-51673	0.208333	78	90	8.79215e-05	-0.348128	0.0867664	0.000215478	5.47597e-11	1.78453e-07	High_grade_cartilage
ENSG00000243926	chr3_156623286_G_A_rs9819659	-51093	-51092	0.164352	65	71	8.76775e-05	-0.396912	0.0989075	0.000215478	5.47597e-11	1.78453e-07	High_grade_cartilage
ENSG00000243926	chr3_156623812_C_T_rs6807235	-50567	-50566	0.164352	65	71	8.76775e-05	-0.396912	0.0989075	0.000215478	5.47597e-11	1.78453e-07	High_grade_cartilage
ENSG00000243926	chr3_156624763_G_C_rs2089735	-49616	-49615	0.164352	65	71	8.76775e-05	-0.396912	0.0989075	0.000215478	5.47597e-11	1.78453e-07	High_grade_cartilage
ENSG00000243926	chr3_156625165_C_T_rs6762513	-49214	-49213	0.164352	65	71	8.76775e-05	-0.396912	0.0989075	0.000215478	5.47597e-11	1.78453e-07	High_grade_cartilage
ENSG00000243926	chr3_156625194_G_A_rs6762762	-49185	-49184	0.164352	65	71	8.76775e-05	-0.396912	0.0989075	0.000215478	5.47597e-11	1.78453e-07	High_grade_cartilage
ENSG00000243926	chr3_156626102_T_C_rs12493167	-48277	-48276	0.134259	54	58	3.71592e-07	-0.548178	0.103869	0.000215478	5.47597e-11	1.78453e-07	High_grade_cartilage
ENSG00000243926	chr3_156627036_G_A_rs13090418	-47343	-47342	0.164352	65	71	8.76775e-05	-0.396912	0.0989075	0.000215478	5.47597e-11	1.78453e-07	High_grade_cartilage
ENSG00000243926	chr3_156631211_C_T_rs9833654	-43168	-43167	0.145833	58	63	1.39715e-05	-0.459952	0.102978	0.000215478	5.47597e-11	1.78453e-07	High_grade_cartilage
ENSG00000243926	chr3_156631692_G_T_rs12489699	-42687	-42686	0.145833	58	63	1.39715e-05	-0.459952	0.102978	0.000215478	5.47597e-11	1.78453e-07	High_grade_cartilage
ENSG00000243926	chr3_156632594_C_T_rs7632294	-41785	-41784	0.145833	58	63	1.39715e-05	-0.459952	0.102978	0.000215478	5.47597e-11	1.78453e-07	High_grade_cartilage
ENSG00000243926	chr3_156633929_T_A_rs9865431	-40450	-40449	0.12963	53	56	2.01923e-07	-0.577463	0.106827	0.000215478	5.47597e-11	1.78453e-07	High_grade_cartilage
ENSG00000243926	chr3_156635372_T_C_rs6792049	-39007	-39006	0.476852	151	206	5.03786e-05	0.29584	0.0712251	0.000215478	5.47597e-11	1.78453e-07	High_grade_cartilage
ENSG00000243926	chr3_156649966_C_T_rs10454220	-24413	-24412	0.469907	149	203	3.21611e-05	0.302103	0.0708332	0.000215478	5.47597e-11	1.78453e-07	High_grade_cartilage
ENSG00000243926	chr3_156653088_C_T_rs10428096	-21291	-21290	0.469907	149	203	3.21611e-05	0.302103	0.0708332	0.000215478	5.47597e-11	1.78453e-07	High_grade_cartilage
ENSG00000243926	chr3_156654883_T_C_rs4273327	-19496	-19495	0.469907	149	203	3.21611e-05	0.302103	0.0708332	0.000215478	5.47597e-11	1.78453e-07	High_grade_cartilage
ENSG00000243926	chr3_156661848_C_T_rs9834519	-12531	-12530	0.0740741	31	32	8.15986e-06	-0.634275	0.138094	0.000215478	5.47597e-11	1.78453e-07	High_grade_cartilage
ENSG00000243926	chr3_156666506_A_G_rs9822906	-7873	-7872	0.138889	58	60	2.54576e-10	-0.693883	0.10356	0.000215478	5.47597e-11	1.78453e-07	High_grade_cartilage
ENSG00000243926	chr3_156672158_T_C_rs9289971	-2221	-2220	0.141204	58	61	5.47597e-11	-0.70382	0.100871	0.000215478	5.47597e-11	1.78453e-07	High_grade_cartilage
ENSG00000243926	chr3_156674346_G_A_rs66538320	-33	-32	0.465278	148	201	1.58178e-05	0.314636	0.0709133	0.000215478	5.47597e-11	1.78453e-07	High_grade_cartilage
ENSG00000243926	chr3_156677540_G_T_rs345986	3161	3162	0.37037	122	160	2.64644e-07	-0.366815	0.0685754	0.000215478	5.47597e-11	1.78453e-07	High_grade_cartilage
ENSG00000243926	chr3_156679385_C_T_rs345985	5006	5007	0.377315	125	163	1.58789e-07	-0.37431	0.0686117	0.000215478	5.47597e-11	1.78453e-07	High_grade_cartilage
ENSG00000243926	chr3_156679600_T_C_rs184695	5221	5222	0.377315	125	163	1.58789e-07	-0.37431	0.0686117	0.000215478	5.47597e-11	1.78453e-07	High_grade_cartilage
ENSG00000243926	chr3_156681391_G_A_rs3851992	7012	7013	0.467593	149	202	1.44497e-05	0.317612	0.0712377	0.000215478	5.47597e-11	1.78453e-07	High_grade_cartilage
ENSG00000243926	chr3_156688410_TA_T_rs144859641	14031	14032	0.372685	122	161	3.24485e-07	-0.361214	0.0680737	0.000215478	5.47597e-11	1.78453e-07	High_grade_cartilage
ENSG00000243926	chr3_156693943_A_G_rs193197	19564	19565	0.377315	125	163	1.58789e-07	-0.37431	0.0686117	0.000215478	5.47597e-11	1.78453e-07	High_grade_cartilage
ENSG00000243926	chr3_156697774_G_T_rs13314482	23395	23396	0.131944	54	57	2.5409e-10	-0.69351	0.103499	0.000215478	5.47597e-11	1.78453e-07	High_grade_cartilage
ENSG00000243926	chr3_156698204_G_A_rs344018	23825	23826	0.37037	122	160	2.64644e-07	-0.366815	0.0685754	0.000215478	5.47597e-11	1.78453e-07	High_grade_cartilage
ENSG00000243926	chr3_156700615_T_C_rs7636965	26236	26237	0.597222	133	174	2.35994e-07	0.377057	0.0701753	0.000215478	5.47597e-11	1.78453e-07	High_grade_cartilage
ENSG00000243926	chr3_156700967_C_T_rs1367311	26588	26589	0.131944	54	57	2.5409e-10	-0.69351	0.103499	0.000215478	5.47597e-11	1.78453e-07	High_grade_cartilage
ENSG00000243926	chr3_156703736_G_T_rs34277251	29357	29358	0.467593	149	202	1.44497e-05	0.317612	0.0712377	0.000215478	5.47597e-11	1.78453e-07	High_grade_cartilage
ENSG00000243926	chr3_156705283_A_T_rs346003	30904	30905	0.377315	125	163	1.58789e-07	-0.37431	0.0686117	0.000215478	5.47597e-11	1.78453e-07	High_grade_cartilage
ENSG00000243926	chr3_156710038_C_T_rs1469536	35659	35660	0.548611	146	195	4.2219e-06	0.336314	0.0708804	0.000215478	5.47597e-11	1.78453e-07	High_grade_cartilage
ENSG00000243926	chr3_156711862_C_T_rs2171542	37483	37484	0.550926	145	194	1.66749e-05	0.316727	0.071588	0.000215478	5.47597e-11	1.78453e-07	High_grade_cartilage
ENSG00000243926	chr3_156712389_T_C_rs62277394	38010	38011	0.148148	60	64	1.50601e-10	-0.666857	0.0981297	0.000215478	5.47597e-11	1.78453e-07	High_grade_cartilage
ENSG00000243926	chr3_156712839_C_T_rs62277395	38460	38461	0.377315	125	163	1.58789e-07	-0.37431	0.0686117	0.000215478	5.47597e-11	1.78453e-07	High_grade_cartilage
ENSG00000243926	chr3_156716300_T_A_rs11709829	41921	41922	0.555556	143	192	7.34259e-06	0.325475	0.070486	0.000215478	5.47597e-11	1.78453e-07	High_grade_cartilage
ENSG00000243926	chr3_156719200_G_GA_rs34242730;rs386398338;rs398106619	44821	44822	0.525463	151	205	0.000140404	0.276516	0.0710742	0.000215478	5.47597e-11	1.78453e-07	High_grade_cartilage
ENSG00000243926	chr3_156721497_C_T_rs9882795	47118	47119	0.178241	71	77	4.78121e-07	-0.503696	0.0964183	0.000215478	5.47597e-11	1.78453e-07	High_grade_cartilage
ENSG00000243926	chr3_156722397_C_G_rs168247	48018	48019	0.407407	132	176	8.02733e-06	-0.314361	0.068386	0.000215478	5.47597e-11	1.78453e-07	High_grade_cartilage
ENSG00000243926	chr3_156723825_T_C_rs344067	49446	49447	0.398148	130	172	2.76776e-06	-0.332625	0.0687203	0.000215478	5.47597e-11	1.78453e-07	High_grade_cartilage
ENSG00000243926	chr3_156723960_G_A_rs1560414	49581	49582	0.527778	151	204	4.37164e-05	0.298376	0.0712278	0.000215478	5.47597e-11	1.78453e-07	High_grade_cartilage
ENSG00000243926	chr3_156724325_G_A_rs374341	49946	49947	0.398148	130	172	2.76776e-06	-0.332625	0.0687203	0.000215478	5.47597e-11	1.78453e-07	High_grade_cartilage
ENSG00000243926	chr3_156726594_T_C_rs237250	52215	52216	0.400463	130	173	7.10451e-06	-0.317435	0.0686309	0.000215478	5.47597e-11	1.78453e-07	High_grade_cartilage
ENSG00000243926	chr3_156730469_C_T_rs35161260	56090	56091	0.180556	72	78	4.87832e-07	-0.501938	0.0961607	0.000215478	5.47597e-11	1.78453e-07	High_grade_cartilage
ENSG00000243926	chr3_156732229_T_C_rs13322900	57850	57851	0.525463	152	205	6.71869e-05	0.292193	0.071599	0.000215478	5.47597e-11	1.78453e-07	High_grade_cartilage
ENSG00000243926	chr3_156734050_T_C_rs343999	59671	59672	0.400463	131	173	4.71516e-06	-0.325446	0.0689563	0.000215478	5.47597e-11	1.78453e-07	High_grade_cartilage
ENSG00000243926	chr3_156735520_T_TTA_rs368885764	61141	61142	0.400463	131	173	4.71516e-06	-0.325446	0.0689563	0.000215478	5.47597e-11	1.78453e-07	High_grade_cartilage
ENSG00000243926	chr3_156738271_G_C_rs13095806	63892	63893	0.525463	152	205	7.55196e-05	0.291419	0.071934	0.000215478	5.47597e-11	1.78453e-07	High_grade_cartilage
ENSG00000243926	chr3_156739931_T_C_rs344003	65552	65553	0.400463	131	173	5.19648e-06	-0.325704	0.0693377	0.000215478	5.47597e-11	1.78453e-07	High_grade_cartilage
ENSG00000243926	chr3_156743490_G_A_rs344035	69111	69112	0.44213	143	191	7.22896e-05	-0.285583	0.0702998	0.000215478	5.47597e-11	1.78453e-07	High_grade_cartilage
ENSG00000243926	chr3_156743800_C_T_rs9868587	69421	69422	0.525463	152	205	7.55196e-05	0.291419	0.071934	0.000215478	5.47597e-11	1.78453e-07	High_grade_cartilage
ENSG00000243926	chr3_156745215_A_G_rs344034	70836	70837	0.400463	131	173	5.19648e-06	-0.325704	0.0693377	0.000215478	5.47597e-11	1.78453e-07	High_grade_cartilage
ENSG00000243926	chr3_156747147_CAT_C_rs35025368	72768	72769	0.180556	72	78	4.87832e-07	-0.501938	0.0961607	0.000215478	5.47597e-11	1.78453e-07	High_grade_cartilage
ENSG00000243926	chr3_156747639_A_C_rs8792	73260	73261	0.56713	142	187	4.53376e-06	0.336943	0.0712569	0.000215478	5.47597e-11	1.78453e-07	High_grade_cartilage
ENSG00000243926	chr3_156747839_A_G_rs11917436	73460	73461	0.56713	142	187	4.53376e-06	0.336943	0.0712569	0.000215478	5.47597e-11	1.78453e-07	High_grade_cartilage
ENSG00000243926	chr3_156747980_G_A_rs344028	73601	73602	0.400463	131	173	5.19648e-06	-0.325704	0.0693377	0.000215478	5.47597e-11	1.78453e-07	High_grade_cartilage
ENSG00000243926	chr3_156748947_G_T_rs34111024	74568	74569	0.525463	152	205	7.55196e-05	0.291419	0.071934	0.000215478	5.47597e-11	1.78453e-07	High_grade_cartilage
ENSG00000243926	chr3_156749028_G_C_rs36126086	74649	74650	0.525463	152	205	7.55196e-05	0.291419	0.071934	0.000215478	5.47597e-11	1.78453e-07	High_grade_cartilage
ENSG00000243926	chr3_156750604_A_C_rs344027	76225	76226	0.439815	142	190	5.85073e-05	-0.289217	0.0702669	0.000215478	5.47597e-11	1.78453e-07	High_grade_cartilage
ENSG00000243926	chr3_156750991_T_TA_rs11442947;rs397809693	76612	76613	0.398148	130	172	3.99998e-06	-0.329808	0.0693298	0.000215478	5.47597e-11	1.78453e-07	High_grade_cartilage
ENSG00000243926	chr3_156752009_GT_G_rs5853766;rs397827394	77630	77631	0.527778	151	204	6.13681e-05	0.294946	0.0718692	0.000215478	5.47597e-11	1.78453e-07	High_grade_cartilage
ENSG00000243926	chr3_156752783_A_G_rs13063433	78404	78405	0.1875	74	81	1.15859e-06	-0.48085	0.0955369	0.000215478	5.47597e-11	1.78453e-07	High_grade_cartilage
ENSG00000243926	chr3_156753166_A_G_rs13068223	78787	78788	0.527778	151	204	6.13681e-05	0.294946	0.0718692	0.000215478	5.47597e-11	1.78453e-07	High_grade_cartilage
ENSG00000243926	chr3_156756387_A_G_rs9871258	82008	82009	0.185185	73	80	7.3072e-07	-0.485906	0.09466	0.000215478	5.47597e-11	1.78453e-07	High_grade_cartilage
ENSG00000243926	chr3_156756735_C_T_rs12107178	82356	82357	0.449074	145	194	0.00016269	0.276731	0.0718476	0.000215478	5.47597e-11	1.78453e-07	High_grade_cartilage
ENSG00000243926	chr3_156765340_T_C_rs9873307	90961	90962	0.185185	73	80	7.3072e-07	-0.485906	0.09466	0.000215478	5.47597e-11	1.78453e-07	High_grade_cartilage
ENSG00000197415	chr3_157113735_A_G_rs9860481	-419872	-419871	0.439815	152	190	0.000263732	0.21767	0.0584827	0.000286991	4.2087e-14	3.46544e-10	High_grade_cartilage
ENSG00000197415	chr3_157114604_A_G_rs7340627	-419003	-419002	0.439815	152	190	0.000263732	0.21767	0.0584827	0.000286991	4.2087e-14	3.46544e-10	High_grade_cartilage
ENSG00000197415	chr3_157114612_G_T_rs13080798	-418995	-418994	0.439815	152	190	0.000263732	0.21767	0.0584827	0.000286991	4.2087e-14	3.46544e-10	High_grade_cartilage
ENSG00000197415	chr3_157119176_C_T_rs1979485	-414431	-414430	0.701389	109	129	0.000215097	0.236194	0.0625335	0.000286991	4.2087e-14	3.46544e-10	High_grade_cartilage
ENSG00000197415	chr3_157354257_T_TA_rs139120066;rs398106622	-179350	-179349	0.238426	94	103	0.000239898	0.258538	0.0689866	0.000286991	4.2087e-14	3.46544e-10	High_grade_cartilage
ENSG00000197415	chr3_157356238_C_A_rs73156759	-177369	-177368	0.25	98	108	3.92318e-05	0.284141	0.0673969	0.000286991	4.2087e-14	3.46544e-10	High_grade_cartilage
ENSG00000197415	chr3_157356598_T_A_rs1474281	-177009	-177008	0.252315	98	109	9.11098e-05	0.266257	0.0665129	0.000286991	4.2087e-14	3.46544e-10	High_grade_cartilage
ENSG00000197415	chr3_157357640_G_A_rs12490192	-175967	-175966	0.252315	98	109	9.11098e-05	0.266257	0.0665129	0.000286991	4.2087e-14	3.46544e-10	High_grade_cartilage
ENSG00000197415	chr3_157357905_G_C_rs10936083	-175702	-175701	0.252315	98	109	9.11098e-05	0.266257	0.0665129	0.000286991	4.2087e-14	3.46544e-10	High_grade_cartilage
ENSG00000197415	chr3_157358419_T_C_rs12494465	-175188	-175187	0.252315	98	109	9.11098e-05	0.266257	0.0665129	0.000286991	4.2087e-14	3.46544e-10	High_grade_cartilage
ENSG00000197415	chr3_157358763_C_T_rs62278596	-174844	-174843	0.252315	98	109	9.11098e-05	0.266257	0.0665129	0.000286991	4.2087e-14	3.46544e-10	High_grade_cartilage
ENSG00000197415	chr3_157359005_A_C_rs62278597	-174602	-174601	0.252315	98	109	9.11098e-05	0.266257	0.0665129	0.000286991	4.2087e-14	3.46544e-10	High_grade_cartilage
ENSG00000197415	chr3_157359065_C_T_rs10513512	-174542	-174541	0.252315	98	109	9.11098e-05	0.266257	0.0665129	0.000286991	4.2087e-14	3.46544e-10	High_grade_cartilage
ENSG00000197415	chr3_157360046_A_T_rs10804778	-173561	-173560	0.252315	98	109	9.11098e-05	0.266257	0.0665129	0.000286991	4.2087e-14	3.46544e-10	High_grade_cartilage
ENSG00000197415	chr3_157360140_G_T_rs2173824	-173467	-173466	0.252315	98	109	9.11098e-05	0.266257	0.0665129	0.000286991	4.2087e-14	3.46544e-10	High_grade_cartilage
ENSG00000197415	chr3_157361514_A_G_rs1500918	-172093	-172092	0.252315	98	109	9.11098e-05	0.266257	0.0665129	0.000286991	4.2087e-14	3.46544e-10	High_grade_cartilage
ENSG00000197415	chr3_157362470_T_C_rs16827530	-171137	-171136	0.252315	98	109	9.11098e-05	0.266257	0.0665129	0.000286991	4.2087e-14	3.46544e-10	High_grade_cartilage
ENSG00000197415	chr3_157362542_T_C_rs9883822	-171065	-171064	0.363426	127	157	1.4095e-05	0.256518	0.0574585	0.000286991	4.2087e-14	3.46544e-10	High_grade_cartilage
ENSG00000197415	chr3_157362547_C_A_rs62278598	-171060	-171059	0.252315	98	109	9.11098e-05	0.266257	0.0665129	0.000286991	4.2087e-14	3.46544e-10	High_grade_cartilage
ENSG00000197415	chr3_157363535_A_G_rs11918974	-170072	-170071	0.252315	98	109	9.11098e-05	0.266257	0.0665129	0.000286991	4.2087e-14	3.46544e-10	High_grade_cartilage
ENSG00000197415	chr3_157363815_A_C_rs55865575	-169792	-169791	0.252315	98	109	9.11098e-05	0.266257	0.0665129	0.000286991	4.2087e-14	3.46544e-10	High_grade_cartilage
ENSG00000197415	chr3_157364804_T_C_rs1500917	-168803	-168802	0.252315	98	109	9.11098e-05	0.266257	0.0665129	0.000286991	4.2087e-14	3.46544e-10	High_grade_cartilage
ENSG00000197415	chr3_157365963_C_T_rs1587533	-167644	-167643	0.252315	98	109	9.11098e-05	0.266257	0.0665129	0.000286991	4.2087e-14	3.46544e-10	High_grade_cartilage
ENSG00000197415	chr3_157366424_C_A_rs10936084	-167183	-167182	0.252315	98	109	9.11098e-05	0.266257	0.0665129	0.000286991	4.2087e-14	3.46544e-10	High_grade_cartilage
ENSG00000197415	chr3_157366670_G_A_rs62278601	-166937	-166936	0.252315	98	109	9.11098e-05	0.266257	0.0665129	0.000286991	4.2087e-14	3.46544e-10	High_grade_cartilage
ENSG00000197415	chr3_157367266_T_C_rs2047650	-166341	-166340	0.252315	98	109	9.11098e-05	0.266257	0.0665129	0.000286991	4.2087e-14	3.46544e-10	High_grade_cartilage
ENSG00000197415	chr3_157367908_C_A_rs4680359	-165699	-165698	0.363426	127	157	1.4095e-05	0.256518	0.0574585	0.000286991	4.2087e-14	3.46544e-10	High_grade_cartilage
ENSG00000197415	chr3_157368476_G_GTTTT_rs59050089	-165131	-165130	0.31713	112	137	0.000119555	0.235959	0.0600002	0.000286991	4.2087e-14	3.46544e-10	High_grade_cartilage
ENSG00000197415	chr3_157368574_C_T_rs80131466	-165033	-165032	0.252315	98	109	9.11098e-05	0.266257	0.0665129	0.000286991	4.2087e-14	3.46544e-10	High_grade_cartilage
ENSG00000197415	chr3_157368584_C_T_rs35079704	-165023	-165022	0.363426	127	157	1.4095e-05	0.256518	0.0574585	0.000286991	4.2087e-14	3.46544e-10	High_grade_cartilage
ENSG00000197415	chr3_157369008_G_A_rs10936085	-164599	-164598	0.363426	127	157	1.4095e-05	0.256518	0.0574585	0.000286991	4.2087e-14	3.46544e-10	High_grade_cartilage
ENSG00000197415	chr3_157369495_G_C_rs12496269	-164112	-164111	0.252315	98	109	9.11098e-05	0.266257	0.0665129	0.000286991	4.2087e-14	3.46544e-10	High_grade_cartilage
ENSG00000197415	chr3_157371193_C_T_rs9883103	-162414	-162413	0.363426	127	157	1.4095e-05	0.256518	0.0574585	0.000286991	4.2087e-14	3.46544e-10	High_grade_cartilage
ENSG00000197415	chr3_157375258_A_G_rs62278603	-158349	-158348	0.252315	98	109	9.11098e-05	0.266257	0.0665129	0.000286991	4.2087e-14	3.46544e-10	High_grade_cartilage
ENSG00000197415	chr3_157424236_T_C_rs4680361	-109371	-109370	0.587963	142	178	0.000247451	0.223595	0.0597965	0.000286991	4.2087e-14	3.46544e-10	High_grade_cartilage
ENSG00000197415	chr3_157432391_G_T_rs2316710	-101216	-101215	0.516204	161	209	0.000260456	0.224949	0.0603831	0.000286991	4.2087e-14	3.46544e-10	High_grade_cartilage
ENSG00000197415	chr3_157432458_C_T_rs2316709	-101149	-101148	0.516204	161	209	0.000260456	0.224949	0.0603831	0.000286991	4.2087e-14	3.46544e-10	High_grade_cartilage
ENSG00000197415	chr3_157432510_G_A_rs2316708	-101097	-101096	0.516204	161	209	0.000260456	0.224949	0.0603831	0.000286991	4.2087e-14	3.46544e-10	High_grade_cartilage
ENSG00000197415	chr3_157433672_G_C_rs9868133	-99935	-99934	0.516204	161	209	0.000260456	0.224949	0.0603831	0.000286991	4.2087e-14	3.46544e-10	High_grade_cartilage
ENSG00000197415	chr3_157434811_A_T_rs7615621	-98796	-98795	0.513889	162	210	0.000196943	0.229298	0.0603299	0.000286991	4.2087e-14	3.46544e-10	High_grade_cartilage
ENSG00000197415	chr3_157435419_A_G_rs7616177	-98188	-98187	0.516204	161	209	0.000260456	0.224949	0.0603831	0.000286991	4.2087e-14	3.46544e-10	High_grade_cartilage
ENSG00000197415	chr3_157437072_A_G_rs2305619	-96535	-96534	0.516204	161	209	0.000260456	0.224949	0.0603831	0.000286991	4.2087e-14	3.46544e-10	High_grade_cartilage
ENSG00000197415	chr3_157438240_A_G_rs1840680	-95367	-95366	0.516204	161	209	0.000260456	0.224949	0.0603831	0.000286991	4.2087e-14	3.46544e-10	High_grade_cartilage
ENSG00000197415	chr3_157442272_A_C_rs2316706	-91335	-91334	0.516204	161	209	0.000260456	0.224949	0.0603831	0.000286991	4.2087e-14	3.46544e-10	High_grade_cartilage
ENSG00000197415	chr3_157452735_C_T_rs1456103	-80872	-80871	0.706018	107	127	2.57134e-07	0.313492	0.0585408	0.000286991	4.2087e-14	3.46544e-10	High_grade_cartilage
ENSG00000197415	chr3_157454323_G_T_rs12634412	-79284	-79283	0.206019	77	89	6.05926e-05	0.2737	0.0666402	0.000286991	4.2087e-14	3.46544e-10	High_grade_cartilage
ENSG00000197415	chr3_157454374_C_T_rs12634385	-79233	-79232	0.206019	77	89	6.05926e-05	0.2737	0.0666402	0.000286991	4.2087e-14	3.46544e-10	High_grade_cartilage
ENSG00000197415	chr3_157456753_A_T_rs34316188	-76854	-76853	0.206019	77	89	6.05926e-05	0.2737	0.0666402	0.000286991	4.2087e-14	3.46544e-10	High_grade_cartilage
ENSG00000197415	chr3_157457138_C_A_rs2316348	-76469	-76468	0.206019	77	89	6.05926e-05	0.2737	0.0666402	0.000286991	4.2087e-14	3.46544e-10	High_grade_cartilage
ENSG00000197415	chr3_157460438_T_C_rs71312209	-73169	-73168	0.0578704	24	25	0.000162845	-0.472027	0.122561	0.000286991	4.2087e-14	3.46544e-10	High_grade_cartilage
ENSG00000197415	chr3_157461792_T_C_rs62278653	-71815	-71814	0.206019	77	89	6.05926e-05	0.2737	0.0666402	0.000286991	4.2087e-14	3.46544e-10	High_grade_cartilage
ENSG00000197415	chr3_157462045_A_G_rs4680369	-71562	-71561	0.206019	77	89	6.05926e-05	0.2737	0.0666402	0.000286991	4.2087e-14	3.46544e-10	High_grade_cartilage
ENSG00000197415	chr3_157463173_C_T_rs62278654	-70434	-70433	0.206019	77	89	6.05926e-05	0.2737	0.0666402	0.000286991	4.2087e-14	3.46544e-10	High_grade_cartilage
ENSG00000197415	chr3_157463366_A_C_rs62278655	-70241	-70240	0.206019	77	89	6.05926e-05	0.2737	0.0666402	0.000286991	4.2087e-14	3.46544e-10	High_grade_cartilage
ENSG00000197415	chr3_157464864_C_T_rs12496305	-68743	-68742	0.206019	77	89	6.05926e-05	0.2737	0.0666402	0.000286991	4.2087e-14	3.46544e-10	High_grade_cartilage
ENSG00000197415	chr3_157465347_A_C_rs16827688	-68260	-68259	0.206019	77	89	6.05926e-05	0.2737	0.0666402	0.000286991	4.2087e-14	3.46544e-10	High_grade_cartilage
ENSG00000197415	chr3_157466449_G_A_rs1378801	-67158	-67157	0.206019	77	89	6.05926e-05	0.2737	0.0666402	0.000286991	4.2087e-14	3.46544e-10	High_grade_cartilage
ENSG00000197415	chr3_157468197_C_T_rs12494965	-65410	-65409	0.206019	77	89	6.05926e-05	0.2737	0.0666402	0.000286991	4.2087e-14	3.46544e-10	High_grade_cartilage
ENSG00000197415	chr3_157468923_G_C_rs4679797	-64684	-64683	0.210648	79	91	3.47505e-05	0.282378	0.0665058	0.000286991	4.2087e-14	3.46544e-10	High_grade_cartilage
ENSG00000197415	chr3_157469705_C_A_rs2316337	-63902	-63901	0.206019	77	89	6.05926e-05	0.2737	0.0666402	0.000286991	4.2087e-14	3.46544e-10	High_grade_cartilage
ENSG00000197415	chr3_157472021_C_T_rs62280977	-61586	-61585	0.206019	77	89	6.05926e-05	0.2737	0.0666402	0.000286991	4.2087e-14	3.46544e-10	High_grade_cartilage
ENSG00000197415	chr3_157472332_A_T_rs2165873	-61275	-61274	0.206019	77	89	6.05926e-05	0.2737	0.0666402	0.000286991	4.2087e-14	3.46544e-10	High_grade_cartilage
ENSG00000197415	chr3_157473266_G_T_rs62280978	-60341	-60340	0.206019	77	89	6.05926e-05	0.2737	0.0666402	0.000286991	4.2087e-14	3.46544e-10	High_grade_cartilage
ENSG00000197415	chr3_157474049_G_A_rs62280979	-59558	-59557	0.206019	77	89	6.05926e-05	0.2737	0.0666402	0.000286991	4.2087e-14	3.46544e-10	High_grade_cartilage
ENSG00000197415	chr3_157474505_G_A_rs1350148	-59102	-59101	0.729167	99	117	6.36471e-08	0.336191	0.059581	0.000286991	4.2087e-14	3.46544e-10	High_grade_cartilage
ENSG00000197415	chr3_157474670_G_A_rs1350149	-58937	-58936	0.206019	77	89	6.05926e-05	0.2737	0.0666402	0.000286991	4.2087e-14	3.46544e-10	High_grade_cartilage
ENSG00000197415	chr3_157475588_G_A_rs62280980	-58019	-58018	0.206019	77	89	6.05926e-05	0.2737	0.0666402	0.000286991	4.2087e-14	3.46544e-10	High_grade_cartilage
ENSG00000197415	chr3_157476518_ACTT_A_rs138560694;rs56001590	-57089	-57088	0.206019	77	89	6.05926e-05	0.2737	0.0666402	0.000286991	4.2087e-14	3.46544e-10	High_grade_cartilage
ENSG00000197415	chr3_157479503_C_G_rs62280981	-54104	-54103	0.206019	77	89	6.05926e-05	0.2737	0.0666402	0.000286991	4.2087e-14	3.46544e-10	High_grade_cartilage
ENSG00000197415	chr3_157479867_G_A_rs73158530	-53740	-53739	0.206019	77	89	6.05926e-05	0.2737	0.0666402	0.000286991	4.2087e-14	3.46544e-10	High_grade_cartilage
ENSG00000197415	chr3_157479983_T_C_rs67228252	-53624	-53623	0.206019	77	89	6.05926e-05	0.2737	0.0666402	0.000286991	4.2087e-14	3.46544e-10	High_grade_cartilage
ENSG00000197415	chr3_157485719_T_C_rs4680371	-47888	-47887	0.206019	77	89	6.05926e-05	0.2737	0.0666402	0.000286991	4.2087e-14	3.46544e-10	High_grade_cartilage
ENSG00000197415	chr3_157491979_G_T_rs4680372	-41628	-41627	0.208333	78	90	6.41467e-05	0.272908	0.0666814	0.000286991	4.2087e-14	3.46544e-10	High_grade_cartilage
ENSG00000197415	chr3_157494751_G_A_rs9682174	-38856	-38855	0.208333	78	90	6.41467e-05	0.272908	0.0666814	0.000286991	4.2087e-14	3.46544e-10	High_grade_cartilage
ENSG00000197415	chr3_157500982_G_A_rs78537446	-32625	-32624	0.0578704	24	25	0.000162845	-0.472027	0.122561	0.000286991	4.2087e-14	3.46544e-10	High_grade_cartilage
ENSG00000197415	chr3_157502158_C_T_rs6441133	-31449	-31448	0.208333	78	90	6.41467e-05	0.272908	0.0666814	0.000286991	4.2087e-14	3.46544e-10	High_grade_cartilage
ENSG00000197415	chr3_157503539_A_G_rs894643	-30068	-30067	0.736111	98	114	5.48887e-08	0.346123	0.0610177	0.000286991	4.2087e-14	3.46544e-10	High_grade_cartilage
ENSG00000197415	chr3_157504177_C_A_rs16827747	-29430	-29429	0.199074	75	86	0.000111671	0.26825	0.0679042	0.000286991	4.2087e-14	3.46544e-10	High_grade_cartilage
ENSG00000197415	chr3_157506069_C_T_rs6795972	-27538	-27537	0.224537	85	97	8.82556e-06	0.299913	0.0655583	0.000286991	4.2087e-14	3.46544e-10	High_grade_cartilage
ENSG00000197415	chr3_157506407_T_C_rs6808813	-27200	-27199	0.44213	146	191	1.58766e-13	0.387229	0.0485034	0.000286991	4.2087e-14	3.46544e-10	High_grade_cartilage
ENSG00000197415	chr3_157506498_C_T_rs6796465	-27109	-27108	0.414352	140	179	4.1703e-11	0.356961	0.0508063	0.000286991	4.2087e-14	3.46544e-10	High_grade_cartilage
ENSG00000197415	chr3_157506851_G_A_rs6799302	-26756	-26755	0.414352	140	179	4.1703e-11	0.356961	0.0508063	0.000286991	4.2087e-14	3.46544e-10	High_grade_cartilage
ENSG00000197415	chr3_157508064_G_A_rs12494755	-25543	-25542	0.224537	85	97	8.82556e-06	0.299913	0.0655583	0.000286991	4.2087e-14	3.46544e-10	High_grade_cartilage
ENSG00000197415	chr3_157508139_A_G_rs12488233	-25468	-25467	0.710648	102	125	2.82863e-12	0.399297	0.053268	0.000286991	4.2087e-14	3.46544e-10	High_grade_cartilage
ENSG00000197415	chr3_157510008_C_G_rs9870603	-23599	-23598	0.708333	103	126	3.918e-12	0.397523	0.0534313	0.000286991	4.2087e-14	3.46544e-10	High_grade_cartilage
ENSG00000197415	chr3_157510591_A_G_rs6785775	-23016	-23015	0.708333	103	126	3.918e-12	0.397523	0.0534313	0.000286991	4.2087e-14	3.46544e-10	High_grade_cartilage
ENSG00000197415	chr3_157511222_T_C_rs2316335	-22385	-22384	0.708333	103	126	3.918e-12	0.397523	0.0534313	0.000286991	4.2087e-14	3.46544e-10	High_grade_cartilage
ENSG00000197415	chr3_157511332_T_C_rs9824890	-22275	-22274	0.708333	103	126	3.918e-12	0.397523	0.0534313	0.000286991	4.2087e-14	3.46544e-10	High_grade_cartilage
ENSG00000197415	chr3_157513182_A_T_rs1840670	-20425	-20424	0.689815	110	134	8.39036e-11	0.374065	0.0542038	0.000286991	4.2087e-14	3.46544e-10	High_grade_cartilage
ENSG00000197415	chr3_157513900_A_T_rs9682439	-19707	-19706	0.708333	103	126	3.918e-12	0.397523	0.0534313	0.000286991	4.2087e-14	3.46544e-10	High_grade_cartilage
ENSG00000197415	chr3_157514245_A_C_rs1378799	-19362	-19361	0.708333	103	126	3.918e-12	0.397523	0.0534313	0.000286991	4.2087e-14	3.46544e-10	High_grade_cartilage
ENSG00000197415	chr3_157515408_T_A_rs9846336	-18199	-18198	0.708333	103	126	3.918e-12	0.397523	0.0534313	0.000286991	4.2087e-14	3.46544e-10	High_grade_cartilage
ENSG00000197415	chr3_157515490_A_AT_rs71932155;rs398106626	-18117	-18116	0.706018	104	127	1.70386e-12	0.402919	0.0531354	0.000286991	4.2087e-14	3.46544e-10	High_grade_cartilage
ENSG00000197415	chr3_157515909_T_C_rs10049206	-17698	-17697	0.708333	103	126	3.918e-12	0.397523	0.0534313	0.000286991	4.2087e-14	3.46544e-10	High_grade_cartilage
ENSG00000197415	chr3_157516119_TA_T_rs141609184	-17488	-17487	0.342593	121	148	5.36329e-05	0.241164	0.0582819	0.000286991	4.2087e-14	3.46544e-10	High_grade_cartilage
ENSG00000197415	chr3_157516207_C_T_rs9289984	-17400	-17399	0.708333	103	126	3.918e-12	0.397523	0.0534313	0.000286991	4.2087e-14	3.46544e-10	High_grade_cartilage
ENSG00000197415	chr3_157516744_G_A_rs1456111	-16863	-16862	0.708333	103	126	3.918e-12	0.397523	0.0534313	0.000286991	4.2087e-14	3.46544e-10	High_grade_cartilage
ENSG00000197415	chr3_157517895_G_C_rs6770158	-15712	-15711	0.708333	103	126	3.918e-12	0.397523	0.0534313	0.000286991	4.2087e-14	3.46544e-10	High_grade_cartilage
ENSG00000197415	chr3_157518351_T_G_rs9756144	-15256	-15255	0.708333	103	126	3.918e-12	0.397523	0.0534313	0.000286991	4.2087e-14	3.46544e-10	High_grade_cartilage
ENSG00000197415	chr3_157518433_T_G_rs9834010	-15174	-15173	0.708333	103	126	3.918e-12	0.397523	0.0534313	0.000286991	4.2087e-14	3.46544e-10	High_grade_cartilage
ENSG00000197415	chr3_157520016_T_C_rs9840247	-13591	-13590	0.708333	103	126	3.918e-12	0.397523	0.0534313	0.000286991	4.2087e-14	3.46544e-10	High_grade_cartilage
ENSG00000197415	chr3_157520762_A_AT_rs5853788;rs397829813	-12845	-12844	0.708333	103	126	3.918e-12	0.397523	0.0534313	0.000286991	4.2087e-14	3.46544e-10	High_grade_cartilage
ENSG00000197415	chr3_157522155_G_A_rs71312217	-11452	-11451	0.0601852	25	26	9.0224e-05	-0.478515	0.119461	0.000286991	4.2087e-14	3.46544e-10	High_grade_cartilage
ENSG00000197415	chr3_157522564_A_T_rs7652084	-11043	-11042	0.708333	103	126	3.918e-12	0.397523	0.0534313	0.000286991	4.2087e-14	3.46544e-10	High_grade_cartilage
ENSG00000197415	chr3_157523117_TC_T_rs111268306	-10490	-10489	0.701389	106	129	6.57565e-12	0.394892	0.0537247	0.000286991	4.2087e-14	3.46544e-10	High_grade_cartilage
ENSG00000197415	chr3_157526600_A_T_rs1840679	-7007	-7006	0.708333	103	126	3.918e-12	0.397523	0.0534313	0.000286991	4.2087e-14	3.46544e-10	High_grade_cartilage
ENSG00000197415	chr3_157526614_G_C_rs1840678	-6993	-6992	0.708333	103	126	3.918e-12	0.397523	0.0534313	0.000286991	4.2087e-14	3.46544e-10	High_grade_cartilage
ENSG00000197415	chr3_157526893_C_T_rs7628442	-6714	-6713	0.708333	103	126	3.918e-12	0.397523	0.0534313	0.000286991	4.2087e-14	3.46544e-10	High_grade_cartilage
ENSG00000197415	chr3_157528123_A_T_rs16827792	-5484	-5483	0.342593	121	148	5.36329e-05	0.241164	0.0582819	0.000286991	4.2087e-14	3.46544e-10	High_grade_cartilage
ENSG00000197415	chr3_157531335_A_G_rs6772498	-2272	-2271	0.708333	103	126	3.918e-12	0.397523	0.0534313	0.000286991	4.2087e-14	3.46544e-10	High_grade_cartilage
ENSG00000197415	chr3_157531970_C_T_rs12493333	-1637	-1636	0.252315	95	109	1.96952e-07	0.333227	0.0615857	0.000286991	4.2087e-14	3.46544e-10	High_grade_cartilage
ENSG00000197415	chr3_157533198_C_T_rs4680375	-409	-408	0.618056	130	165	2.14421e-13	0.397793	0.050142	0.000286991	4.2087e-14	3.46544e-10	High_grade_cartilage
ENSG00000197415	chr3_157533558_T_G_rs1840676	-49	-48	0.708333	103	126	3.918e-12	0.397523	0.0534313	0.000286991	4.2087e-14	3.46544e-10	High_grade_cartilage
ENSG00000197415	chr3_157533569_G_A_rs1840675	-38	-37	0.44213	146	191	1.58766e-13	0.387229	0.0485034	0.000286991	4.2087e-14	3.46544e-10	High_grade_cartilage
ENSG00000197415	chr3_157533598_T_C_rs1840674	-9	-8	0.532407	149	202	1.33641e-10	0.333248	0.0488829	0.000286991	4.2087e-14	3.46544e-10	High_grade_cartilage
ENSG00000197415	chr3_157535921_A_G_rs7617789	2314	2315	0.44213	146	191	1.58766e-13	0.387229	0.0485034	0.000286991	4.2087e-14	3.46544e-10	High_grade_cartilage
ENSG00000197415	chr3_157536247_AG_A_rs112953158	2640	2641	0.44213	146	191	1.58766e-13	0.387229	0.0485034	0.000286991	4.2087e-14	3.46544e-10	High_grade_cartilage
ENSG00000197415	chr3_157537742_A_C_rs4396840	4135	4136	0.708333	103	126	3.918e-12	0.397523	0.0534313	0.000286991	4.2087e-14	3.46544e-10	High_grade_cartilage
ENSG00000197415	chr3_157538924_T_G_rs12485399	5317	5318	0.252315	95	109	1.96952e-07	0.333227	0.0615857	0.000286991	4.2087e-14	3.46544e-10	High_grade_cartilage
ENSG00000197415	chr3_157539227_G_T_rs6441134	5620	5621	0.44213	146	191	1.58766e-13	0.387229	0.0485034	0.000286991	4.2087e-14	3.46544e-10	High_grade_cartilage
ENSG00000197415	chr3_157540847_C_T_rs60734635	7240	7241	0.252315	95	109	1.96952e-07	0.333227	0.0615857	0.000286991	4.2087e-14	3.46544e-10	High_grade_cartilage
ENSG00000197415	chr3_157540857_A_G_rs9837706	7250	7251	0.708333	103	126	3.918e-12	0.397523	0.0534313	0.000286991	4.2087e-14	3.46544e-10	High_grade_cartilage
ENSG00000197415	chr3_157543172_T_G_rs6441135	9565	9566	0.539352	146	199	4.06975e-11	0.338424	0.0481383	0.000286991	4.2087e-14	3.46544e-10	High_grade_cartilage
ENSG00000197415	chr3_157543546_A_G_rs3749293	9939	9940	0.238426	89	103	1.00365e-06	0.311618	0.0615307	0.000286991	4.2087e-14	3.46544e-10	High_grade_cartilage
ENSG00000197415	chr3_157544150_C_T_rs6804950	10543	10544	0.451389	147	195	4.20871e-14	0.389342	0.0474591	0.000286991	4.2087e-14	3.46544e-10	High_grade_cartilage
ENSG00000197415	chr3_157545906_G_A_rs749422	12299	12300	0.451389	147	195	4.20871e-14	0.389342	0.0474591	0.000286991	4.2087e-14	3.46544e-10	High_grade_cartilage
ENSG00000197415	chr3_157547277_G_T_rs9884066	13670	13671	0.541667	146	198	2.68121e-11	0.342452	0.0482043	0.000286991	4.2087e-14	3.46544e-10	High_grade_cartilage
ENSG00000197415	chr3_157547319_C_T_rs12498099	13712	13713	0.252315	95	109	1.96952e-07	0.333227	0.0615857	0.000286991	4.2087e-14	3.46544e-10	High_grade_cartilage
ENSG00000197415	chr3_157548912_C_T_rs1584047	15305	15306	0.541667	146	198	2.68121e-11	0.342452	0.0482043	0.000286991	4.2087e-14	3.46544e-10	High_grade_cartilage
ENSG00000197415	chr3_157549613_T_G_rs1899622	16006	16007	0.462963	149	200	4.70398e-13	0.372626	0.0477641	0.000286991	4.2087e-14	3.46544e-10	High_grade_cartilage
ENSG00000197415	chr3_157549936_G_A_rs1443395	16329	16330	0.541667	146	198	2.68121e-11	0.342452	0.0482043	0.000286991	4.2087e-14	3.46544e-10	High_grade_cartilage
ENSG00000197415	chr3_157550326_G_A_rs9824785	16719	16720	0.462963	149	200	4.70398e-13	0.372626	0.0477641	0.000286991	4.2087e-14	3.46544e-10	High_grade_cartilage
ENSG00000197415	chr3_157551989_G_A_rs62278667	18382	18383	0.252315	95	109	1.96952e-07	0.333227	0.0615857	0.000286991	4.2087e-14	3.46544e-10	High_grade_cartilage
ENSG00000197415	chr3_157552881_C_T_rs6768906	19274	19275	0.541667	146	198	2.68121e-11	0.342452	0.0482043	0.000286991	4.2087e-14	3.46544e-10	High_grade_cartilage
ENSG00000197415	chr3_157557724_T_C_rs6798962	24117	24118	0.252315	95	109	1.96952e-07	0.333227	0.0615857	0.000286991	4.2087e-14	3.46544e-10	High_grade_cartilage
ENSG00000197415	chr3_157558004_G_A_rs13318755	24397	24398	0.451389	147	195	4.20871e-14	0.389342	0.0474591	0.000286991	4.2087e-14	3.46544e-10	High_grade_cartilage
ENSG00000197415	chr3_157558020_G_A_rs1838137	24413	24414	0.708333	103	126	3.918e-12	0.397523	0.0534313	0.000286991	4.2087e-14	3.46544e-10	High_grade_cartilage
ENSG00000197415	chr3_157558842_A_G_rs1579770	25235	25236	0.451389	147	195	4.20871e-14	0.389342	0.0474591	0.000286991	4.2087e-14	3.46544e-10	High_grade_cartilage
ENSG00000197415	chr3_157559545_C_T_rs7635194	25938	25939	0.451389	147	195	4.20871e-14	0.389342	0.0474591	0.000286991	4.2087e-14	3.46544e-10	High_grade_cartilage
ENSG00000197415	chr3_157559670_T_C_rs1838139	26063	26064	0.451389	147	195	4.20871e-14	0.389342	0.0474591	0.000286991	4.2087e-14	3.46544e-10	High_grade_cartilage
ENSG00000197415	chr3_157561735_C_T_rs2034091	28128	28129	0.708333	103	126	3.918e-12	0.397523	0.0534313	0.000286991	4.2087e-14	3.46544e-10	High_grade_cartilage
ENSG00000197415	chr3_157561880_C_T_rs2034092	28273	28274	0.451389	147	195	4.20871e-14	0.389342	0.0474591	0.000286991	4.2087e-14	3.46544e-10	High_grade_cartilage
ENSG00000197415	chr3_157562056_T_C_rs2034093	28449	28450	0.252315	95	109	1.96952e-07	0.333227	0.0615857	0.000286991	4.2087e-14	3.46544e-10	High_grade_cartilage
ENSG00000197415	chr3_157563616_G_A_rs2083818	30009	30010	0.252315	95	109	1.96952e-07	0.333227	0.0615857	0.000286991	4.2087e-14	3.46544e-10	High_grade_cartilage
ENSG00000197415	chr3_157564893_T_C_rs9816346	31286	31287	0.712963	102	124	1.05068e-11	0.39502	0.0543453	0.000286991	4.2087e-14	3.46544e-10	High_grade_cartilage
ENSG00000197415	chr3_157567966_G_A_rs1813157	34359	34360	0.428241	142	185	1.4744e-13	0.385922	0.048265	0.000286991	4.2087e-14	3.46544e-10	High_grade_cartilage
ENSG00000197415	chr3_157568920_G_A_rs9865060	35313	35314	0.518518	152	208	1.29938e-10	0.331576	0.0486014	0.000286991	4.2087e-14	3.46544e-10	High_grade_cartilage
ENSG00000197415	chr3_157569553_A_G_rs12489204	35946	35947	0.222222	87	96	9.14598e-08	0.367923	0.0660677	0.000286991	4.2087e-14	3.46544e-10	High_grade_cartilage
ENSG00000197415	chr3_157572147_G_A_rs1373118	38540	38541	0.518518	152	208	1.29938e-10	0.331576	0.0486014	0.000286991	4.2087e-14	3.46544e-10	High_grade_cartilage
ENSG00000197415	chr3_157574233_G_A_rs9820539	40626	40627	0.6875	110	135	8.79072e-11	0.369781	0.0536481	0.000286991	4.2087e-14	3.46544e-10	High_grade_cartilage
ENSG00000197415	chr3_157576443_T_C_rs12492543	42836	42837	0.226852	88	98	6.94743e-08	0.364609	0.0648212	0.000286991	4.2087e-14	3.46544e-10	High_grade_cartilage
ENSG00000197415	chr3_157576861_C_T_rs6766351	43254	43255	0.226852	88	98	6.94743e-08	0.364609	0.0648212	0.000286991	4.2087e-14	3.46544e-10	High_grade_cartilage
ENSG00000197415	chr3_157577080_A_AAT_rs10695753;rs10694054	43473	43474	0.6875	110	135	8.79072e-11	0.369781	0.0536481	0.000286991	4.2087e-14	3.46544e-10	High_grade_cartilage
ENSG00000197415	chr3_157577425_CA_C_rs5853791	43818	43819	0.428241	142	185	1.4744e-13	0.385922	0.048265	0.000286991	4.2087e-14	3.46544e-10	High_grade_cartilage
ENSG00000197415	chr3_157579339_G_A_rs7620285	45732	45733	0.428241	142	185	1.4744e-13	0.385922	0.048265	0.000286991	4.2087e-14	3.46544e-10	High_grade_cartilage
ENSG00000197415	chr3_157580903_A_G_rs6804345	47296	47297	0.226852	88	98	6.94743e-08	0.364609	0.0648212	0.000286991	4.2087e-14	3.46544e-10	High_grade_cartilage
ENSG00000197415	chr3_157581189_G_T_rs6780619	47582	47583	0.428241	142	185	1.4744e-13	0.385922	0.048265	0.000286991	4.2087e-14	3.46544e-10	High_grade_cartilage
ENSG00000197415	chr3_157581841_G_T_rs6783699	48234	48235	0.224537	88	97	8.61385e-08	0.368276	0.0659862	0.000286991	4.2087e-14	3.46544e-10	High_grade_cartilage
ENSG00000197415	chr3_157581938_C_T_rs10222436	48331	48332	0.425926	142	184	2.17429e-13	0.386667	0.0487539	0.000286991	4.2087e-14	3.46544e-10	High_grade_cartilage
ENSG00000197415	chr3_157581978_C_T_rs62278689	48371	48372	0.224537	88	97	8.61385e-08	0.368276	0.0659862	0.000286991	4.2087e-14	3.46544e-10	High_grade_cartilage
ENSG00000197415	chr3_157582128_C_T_rs6783845	48521	48522	0.425926	142	184	2.17429e-13	0.386667	0.0487539	0.000286991	4.2087e-14	3.46544e-10	High_grade_cartilage
ENSG00000197415	chr3_157583046_A_G_rs4680378	49439	49440	0.518518	152	208	1.29938e-10	0.331576	0.0486014	0.000286991	4.2087e-14	3.46544e-10	High_grade_cartilage
ENSG00000197415	chr3_157583842_G_A_rs9841342	50235	50236	0.6875	110	135	8.79072e-11	0.369781	0.0536481	0.000286991	4.2087e-14	3.46544e-10	High_grade_cartilage
ENSG00000197415	chr3_157584030_A_G_rs9878924	50423	50424	0.518518	152	208	1.29938e-10	0.331576	0.0486014	0.000286991	4.2087e-14	3.46544e-10	High_grade_cartilage
ENSG00000197415	chr3_157584042_C_A_rs9841396	50435	50436	0.6875	110	135	8.79072e-11	0.369781	0.0536481	0.000286991	4.2087e-14	3.46544e-10	High_grade_cartilage
ENSG00000197415	chr3_157587613_G_A_rs4680380	54006	54007	0.226852	88	98	6.94743e-08	0.364609	0.0648212	0.000286991	4.2087e-14	3.46544e-10	High_grade_cartilage
ENSG00000197415	chr3_157587685_T_C_rs4680381	54078	54079	0.6875	110	135	8.79072e-11	0.369781	0.0536481	0.000286991	4.2087e-14	3.46544e-10	High_grade_cartilage
ENSG00000197415	chr3_157588036_G_C_rs57157485	54429	54430	0.226852	88	98	6.94743e-08	0.364609	0.0648212	0.000286991	4.2087e-14	3.46544e-10	High_grade_cartilage
ENSG00000197415	chr3_157589632_C_T_rs16827862	56025	56026	0.224537	88	97	8.61385e-08	0.368276	0.0659862	0.000286991	4.2087e-14	3.46544e-10	High_grade_cartilage
ENSG00000197415	chr3_157590528_T_TA_rs55712026;rs397793639	56921	56922	0.6875	110	135	8.79072e-11	0.369781	0.0536481	0.000286991	4.2087e-14	3.46544e-10	High_grade_cartilage
ENSG00000197415	chr3_157592132_G_A_rs2053589	58525	58526	0.6875	110	135	8.79072e-11	0.369781	0.0536481	0.000286991	4.2087e-14	3.46544e-10	High_grade_cartilage
ENSG00000197415	chr3_157592824_C_T_rs6441138	59217	59218	0.520833	152	207	1.12741e-10	0.335788	0.0490349	0.000286991	4.2087e-14	3.46544e-10	High_grade_cartilage
ENSG00000197415	chr3_157592895_G_A_rs6441139	59288	59289	0.520833	152	207	1.12741e-10	0.335788	0.0490349	0.000286991	4.2087e-14	3.46544e-10	High_grade_cartilage
ENSG00000197415	chr3_157593251_C_G_rs62278694	59644	59645	0.520833	152	207	1.12741e-10	0.335788	0.0490349	0.000286991	4.2087e-14	3.46544e-10	High_grade_cartilage
ENSG00000197415	chr3_157593510_A_G_rs9876830	59903	59904	0.6875	110	135	8.79072e-11	0.369781	0.0536481	0.000286991	4.2087e-14	3.46544e-10	High_grade_cartilage
ENSG00000197415	chr3_157593634_G_T_rs60849513	60027	60028	0.224537	88	97	5.62283e-08	0.372798	0.0657766	0.000286991	4.2087e-14	3.46544e-10	High_grade_cartilage
ENSG00000114204	chr3_167400216_T_C_rs77566578	-71688	-71687	0.148148	58	64	0.000168865	0.399454	0.103977	0.000255282	3.46682e-13	1.76354e-09	High_grade_cartilage
ENSG00000114204	chr3_167402157_C_T_rs13074970	-69747	-69746	0.50463	160	214	1.35116e-10	0.503291	0.0738473	0.000255282	3.46682e-13	1.76354e-09	High_grade_cartilage
ENSG00000114204	chr3_167402357_T_C_rs13098115	-69547	-69546	0.136574	55	59	1.33416e-05	0.486516	0.108659	0.000255282	3.46682e-13	1.76354e-09	High_grade_cartilage
ENSG00000114204	chr3_167403014_A_G_rs6779528	-68890	-68889	0.516204	157	209	1.29782e-10	0.503636	0.0738192	0.000255282	3.46682e-13	1.76354e-09	High_grade_cartilage
ENSG00000114204	chr3_167403924_T_C_rs76698353	-67980	-67979	0.136574	55	59	1.33416e-05	0.486516	0.108659	0.000255282	3.46682e-13	1.76354e-09	High_grade_cartilage
ENSG00000114204	chr3_167404528_T_TCACTCTCC_rs11281464;rs55688027	-67376	-67375	0.516204	157	209	1.29782e-10	0.503636	0.0738192	0.000255282	3.46682e-13	1.76354e-09	High_grade_cartilage
ENSG00000114204	chr3_167406014_C_T_rs35892124	-65890	-65889	0.136574	55	59	1.33416e-05	0.486516	0.108659	0.000255282	3.46682e-13	1.76354e-09	High_grade_cartilage
ENSG00000114204	chr3_167407228_T_C_rs35214105	-64676	-64675	0.136574	55	59	1.33416e-05	0.486516	0.108659	0.000255282	3.46682e-13	1.76354e-09	High_grade_cartilage
ENSG00000114204	chr3_167407461_C_T_rs35311675	-64443	-64442	0.173611	66	75	3.7171e-05	0.406215	0.096048	0.000255282	3.46682e-13	1.76354e-09	High_grade_cartilage
ENSG00000114204	chr3_167409968_G_T_rs10936536	-61936	-61935	0.136574	55	59	1.33416e-05	0.486516	0.108659	0.000255282	3.46682e-13	1.76354e-09	High_grade_cartilage
ENSG00000114204	chr3_167411323_C_T_rs12491143	-60581	-60580	0.136574	55	59	1.33416e-05	0.486516	0.108659	0.000255282	3.46682e-13	1.76354e-09	High_grade_cartilage
ENSG00000114204	chr3_167412040_C_G_rs71304624	-59864	-59863	0.136574	55	59	1.33416e-05	0.486516	0.108659	0.000255282	3.46682e-13	1.76354e-09	High_grade_cartilage
ENSG00000114204	chr3_167412901_C_CAG_rs59790161	-59003	-59002	0.18287	69	79	4.6034e-05	0.392312	0.0939409	0.000255282	3.46682e-13	1.76354e-09	High_grade_cartilage
ENSG00000114204	chr3_167414243_G_C_rs6810214	-57661	-57660	0.18287	69	79	4.6034e-05	0.392312	0.0939409	0.000255282	3.46682e-13	1.76354e-09	High_grade_cartilage
ENSG00000114204	chr3_167414531_A_G_rs10936537	-57373	-57372	0.18287	69	79	4.6034e-05	0.392312	0.0939409	0.000255282	3.46682e-13	1.76354e-09	High_grade_cartilage
ENSG00000114204	chr3_167415344_A_T_rs12488323	-56560	-56559	0.136574	55	59	1.33416e-05	0.486516	0.108659	0.000255282	3.46682e-13	1.76354e-09	High_grade_cartilage
ENSG00000114204	chr3_167416034_C_T_rs6793622	-55870	-55869	0.50463	160	214	1.35116e-10	0.503291	0.0738473	0.000255282	3.46682e-13	1.76354e-09	High_grade_cartilage
ENSG00000114204	chr3_167416916_C_T_rs7641096	-54988	-54987	0.18287	69	79	4.6034e-05	0.392312	0.0939409	0.000255282	3.46682e-13	1.76354e-09	High_grade_cartilage
ENSG00000114204	chr3_167418662_G_T_rs6775944	-53242	-53241	0.513889	157	210	1.06582e-10	0.505055	0.0736438	0.000255282	3.46682e-13	1.76354e-09	High_grade_cartilage
ENSG00000114204	chr3_167420312_T_C_rs12497940	-51592	-51591	0.136574	55	59	1.33416e-05	0.486516	0.108659	0.000255282	3.46682e-13	1.76354e-09	High_grade_cartilage
ENSG00000114204	chr3_167420758_G_T_rs13078395	-51146	-51145	0.136574	55	59	1.33416e-05	0.486516	0.108659	0.000255282	3.46682e-13	1.76354e-09	High_grade_cartilage
ENSG00000114204	chr3_167421382_A_T_rs4955644	-50522	-50521	0.516204	157	209	1.29782e-10	0.503636	0.0738192	0.000255282	3.46682e-13	1.76354e-09	High_grade_cartilage
ENSG00000114204	chr3_167421882_G_T_rs9869341	-50022	-50021	0.513889	157	210	1.06582e-10	0.505055	0.0736438	0.000255282	3.46682e-13	1.76354e-09	High_grade_cartilage
ENSG00000114204	chr3_167421903_A_G_rs13084173	-50001	-50000	0.136574	55	59	1.33416e-05	0.486516	0.108659	0.000255282	3.46682e-13	1.76354e-09	High_grade_cartilage
ENSG00000114204	chr3_167422997_T_C_rs35252847	-48907	-48906	0.465278	155	201	3.57317e-10	0.492078	0.0741273	0.000255282	3.46682e-13	1.76354e-09	High_grade_cartilage
ENSG00000114204	chr3_167423031_A_G_rs34846318	-48873	-48872	0.136574	55	59	1.33416e-05	0.486516	0.108659	0.000255282	3.46682e-13	1.76354e-09	High_grade_cartilage
ENSG00000114204	chr3_167423499_C_G_rs71304625	-48405	-48404	0.136574	55	59	1.33416e-05	0.486516	0.108659	0.000255282	3.46682e-13	1.76354e-09	High_grade_cartilage
ENSG00000114204	chr3_167425790_T_C_rs34654190	-46114	-46113	0.136574	55	59	1.33416e-05	0.486516	0.108659	0.000255282	3.46682e-13	1.76354e-09	High_grade_cartilage
ENSG00000114204	chr3_167425806_C_T_rs13065625	-46098	-46097	0.136574	55	59	1.33416e-05	0.486516	0.108659	0.000255282	3.46682e-13	1.76354e-09	High_grade_cartilage
ENSG00000114204	chr3_167427931_G_T_rs13088929	-43973	-43972	0.50463	160	214	1.35116e-10	0.503291	0.0738473	0.000255282	3.46682e-13	1.76354e-09	High_grade_cartilage
ENSG00000114204	chr3_167428295_A_G_rs11920606	-43609	-43608	0.516204	157	209	1.29782e-10	0.503636	0.0738192	0.000255282	3.46682e-13	1.76354e-09	High_grade_cartilage
ENSG00000114204	chr3_167429081_A_G_rs116232859	-42823	-42822	0.136574	55	59	1.33416e-05	0.486516	0.108659	0.000255282	3.46682e-13	1.76354e-09	High_grade_cartilage
ENSG00000114204	chr3_167432191_C_T_rs11708660	-39713	-39712	0.513889	157	210	1.06582e-10	0.505055	0.0736438	0.000255282	3.46682e-13	1.76354e-09	High_grade_cartilage
ENSG00000114204	chr3_167433162_C_T_rs71304627	-38742	-38741	0.134259	54	58	9.66243e-06	0.492824	0.108229	0.000255282	3.46682e-13	1.76354e-09	High_grade_cartilage
ENSG00000114204	chr3_167433740_G_A_rs13082122	-38164	-38163	0.516204	157	209	6.36633e-11	0.512318	0.0737093	0.000255282	3.46682e-13	1.76354e-09	High_grade_cartilage
ENSG00000114204	chr3_167434140_T_A_rs13066639	-37764	-37763	0.226852	84	98	2.46109e-05	0.38081	0.0879389	0.000255282	3.46682e-13	1.76354e-09	High_grade_cartilage
ENSG00000114204	chr3_167434437_T_C_rs11715006	-37467	-37466	0.516204	157	209	6.36633e-11	0.512318	0.0737093	0.000255282	3.46682e-13	1.76354e-09	High_grade_cartilage
ENSG00000114204	chr3_167435190_T_C_rs13072765	-36714	-36713	0.479167	160	207	8.50758e-11	0.527362	0.0764449	0.000255282	3.46682e-13	1.76354e-09	High_grade_cartilage
ENSG00000114204	chr3_167435439_G_T_rs4109629	-36465	-36464	0.479167	160	207	8.50758e-11	0.527362	0.0764449	0.000255282	3.46682e-13	1.76354e-09	High_grade_cartilage
ENSG00000114204	chr3_167435671_C_T_rs11920679	-36233	-36232	0.136574	55	59	7.61298e-06	0.496915	0.107809	0.000255282	3.46682e-13	1.76354e-09	High_grade_cartilage
ENSG00000114204	chr3_167435885_G_A_rs4420869	-36019	-36018	0.516204	157	209	6.36633e-11	0.512318	0.0737093	0.000255282	3.46682e-13	1.76354e-09	High_grade_cartilage
ENSG00000114204	chr3_167435989_T_C_rs4260441	-35915	-35914	0.516204	157	209	6.36633e-11	0.512318	0.0737093	0.000255282	3.46682e-13	1.76354e-09	High_grade_cartilage
ENSG00000114204	chr3_167438004_G_C_rs13074812	-33900	-33899	0.19213	76	83	4.69691e-06	0.461384	0.0977408	0.000255282	3.46682e-13	1.76354e-09	High_grade_cartilage
ENSG00000114204	chr3_167438215_T_C_rs9846882	-33689	-33688	0.19213	76	83	4.69691e-06	0.461384	0.0977408	0.000255282	3.46682e-13	1.76354e-09	High_grade_cartilage
ENSG00000114204	chr3_167438641_C_T_rs11918193	-33263	-33262	0.453704	154	196	2.29167e-10	0.502901	0.0748425	0.000255282	3.46682e-13	1.76354e-09	High_grade_cartilage
ENSG00000114204	chr3_167438909_C_T_rs61257837	-32995	-32994	0.453704	154	196	2.29167e-10	0.502901	0.0748425	0.000255282	3.46682e-13	1.76354e-09	High_grade_cartilage
ENSG00000114204	chr3_167438910_A_G_rs58927650	-32994	-32993	0.453704	154	196	2.29167e-10	0.502901	0.0748425	0.000255282	3.46682e-13	1.76354e-09	High_grade_cartilage
ENSG00000114204	chr3_167439005_C_T_rs59326620	-32899	-32898	0.453704	154	196	2.29167e-10	0.502901	0.0748425	0.000255282	3.46682e-13	1.76354e-09	High_grade_cartilage
ENSG00000114204	chr3_167439170_G_A_rs11919181	-32734	-32733	0.453704	154	196	2.29167e-10	0.502901	0.0748425	0.000255282	3.46682e-13	1.76354e-09	High_grade_cartilage
ENSG00000114204	chr3_167439281_C_T_rs10936538	-32623	-32622	0.453704	154	196	2.29167e-10	0.502901	0.0748425	0.000255282	3.46682e-13	1.76354e-09	High_grade_cartilage
ENSG00000114204	chr3_167439355_A_C_rs11926880	-32549	-32548	0.453704	154	196	2.29167e-10	0.502901	0.0748425	0.000255282	3.46682e-13	1.76354e-09	High_grade_cartilage
ENSG00000114204	chr3_167441189_T_C_rs6444327	-30715	-30714	0.513889	158	210	8.351e-11	0.510791	0.0740071	0.000255282	3.46682e-13	1.76354e-09	High_grade_cartilage
ENSG00000114204	chr3_167441780_T_G_rs12494703	-30124	-30123	0.136574	55	59	7.61298e-06	0.496915	0.107809	0.000255282	3.46682e-13	1.76354e-09	High_grade_cartilage
ENSG00000114204	chr3_167442401_C_T_rs12492060	-29503	-29502	0.136574	55	59	7.61298e-06	0.496915	0.107809	0.000255282	3.46682e-13	1.76354e-09	High_grade_cartilage
ENSG00000114204	chr3_167442597_A_C_rs9811119	-29307	-29306	0.196759	78	85	2.3728e-05	0.423883	0.0976854	0.000255282	3.46682e-13	1.76354e-09	High_grade_cartilage
ENSG00000114204	chr3_167442868_A_G_rs12485712	-29036	-29035	0.136574	55	59	7.61298e-06	0.496915	0.107809	0.000255282	3.46682e-13	1.76354e-09	High_grade_cartilage
ENSG00000114204	chr3_167442931_C_T_rs36017692	-28973	-28972	0.136574	55	59	7.61298e-06	0.496915	0.107809	0.000255282	3.46682e-13	1.76354e-09	High_grade_cartilage
ENSG00000114204	chr3_167443117_T_G_rs80064712	-28787	-28786	0.136574	55	59	7.61298e-06	0.496915	0.107809	0.000255282	3.46682e-13	1.76354e-09	High_grade_cartilage
ENSG00000114204	chr3_167443200_C_T_rs76299809	-28704	-28703	0.136574	55	59	7.61298e-06	0.496915	0.107809	0.000255282	3.46682e-13	1.76354e-09	High_grade_cartilage
ENSG00000114204	chr3_167443233_G_A_rs9682427	-28671	-28670	0.136574	55	59	7.61298e-06	0.496915	0.107809	0.000255282	3.46682e-13	1.76354e-09	High_grade_cartilage
ENSG00000114204	chr3_167443833_T_C_rs9874384	-28071	-28070	0.513889	158	210	8.351e-11	0.510791	0.0740071	0.000255282	3.46682e-13	1.76354e-09	High_grade_cartilage
ENSG00000114204	chr3_167444288_A_G_rs12487400	-27616	-27615	0.513889	158	210	8.351e-11	0.510791	0.0740071	0.000255282	3.46682e-13	1.76354e-09	High_grade_cartilage
ENSG00000114204	chr3_167446181_G_A_rs7615516	-25723	-25722	0.196759	78	85	2.3728e-05	0.423883	0.0976854	0.000255282	3.46682e-13	1.76354e-09	High_grade_cartilage
ENSG00000114204	chr3_167446564_C_T_rs2272140	-25340	-25339	0.196759	78	85	2.3728e-05	0.423883	0.0976854	0.000255282	3.46682e-13	1.76354e-09	High_grade_cartilage
ENSG00000114204	chr3_167447546_C_T_rs35210296	-24358	-24357	0.136574	55	59	7.61298e-06	0.496915	0.107809	0.000255282	3.46682e-13	1.76354e-09	High_grade_cartilage
ENSG00000114204	chr3_167448846_C_T_rs11923369	-23058	-23057	0.136574	55	59	7.61298e-06	0.496915	0.107809	0.000255282	3.46682e-13	1.76354e-09	High_grade_cartilage
ENSG00000114204	chr3_167449705_G_GC_rs11373865	-22199	-22198	0.513889	158	210	8.351e-11	0.510791	0.0740071	0.000255282	3.46682e-13	1.76354e-09	High_grade_cartilage
ENSG00000114204	chr3_167451063_G_A_rs12495408	-20841	-20840	0.136574	55	59	7.61298e-06	0.496915	0.107809	0.000255282	3.46682e-13	1.76354e-09	High_grade_cartilage
ENSG00000114204	chr3_167451522_T_G_rs11915171	-20382	-20381	0.136574	55	59	7.61298e-06	0.496915	0.107809	0.000255282	3.46682e-13	1.76354e-09	High_grade_cartilage
ENSG00000114204	chr3_167451538_G_A_rs6767856	-20366	-20365	0.513889	158	210	8.351e-11	0.510791	0.0740071	0.000255282	3.46682e-13	1.76354e-09	High_grade_cartilage
ENSG00000114204	chr3_167452618_G_GT_rs35375470;rs397725588	-19286	-19285	0.136574	55	59	7.61298e-06	0.496915	0.107809	0.000255282	3.46682e-13	1.76354e-09	High_grade_cartilage
ENSG00000114204	chr3_167454341_C_A_rs34381647	-17563	-17562	0.134259	54	58	1.58943e-06	0.532846	0.107348	0.000255282	3.46682e-13	1.76354e-09	High_grade_cartilage
ENSG00000114204	chr3_167455328_A_T_rs13064438	-16576	-16575	0.509259	159	212	5.26155e-12	0.542068	0.0733621	0.000255282	3.46682e-13	1.76354e-09	High_grade_cartilage
ENSG00000114204	chr3_167455840_A_G_rs7619751	-16064	-16063	0.509259	159	212	5.26155e-12	0.542068	0.0733621	0.000255282	3.46682e-13	1.76354e-09	High_grade_cartilage
ENSG00000114204	chr3_167456510_C_T_rs71304630	-15394	-15393	0.134259	54	58	1.58943e-06	0.532846	0.107348	0.000255282	3.46682e-13	1.76354e-09	High_grade_cartilage
ENSG00000114204	chr3_167457633_C_G_rs4955673	-14271	-14270	0.506945	160	213	5.59863e-12	0.543586	0.0736749	0.000255282	3.46682e-13	1.76354e-09	High_grade_cartilage
ENSG00000114204	chr3_167458186_C_CTGA_rs10662236	-13718	-13717	0.509259	159	212	5.26155e-12	0.542068	0.0733621	0.000255282	3.46682e-13	1.76354e-09	High_grade_cartilage
ENSG00000114204	chr3_167458634_A_T_rs34184921	-13270	-13269	0.134259	54	58	1.58943e-06	0.532846	0.107348	0.000255282	3.46682e-13	1.76354e-09	High_grade_cartilage
ENSG00000114204	chr3_167458766_G_A_rs6794768	-13138	-13137	0.134259	54	58	1.58943e-06	0.532846	0.107348	0.000255282	3.46682e-13	1.76354e-09	High_grade_cartilage
ENSG00000114204	chr3_167459569_A_T_rs7629866	-12335	-12334	0.134259	54	58	1.58943e-06	0.532846	0.107348	0.000255282	3.46682e-13	1.76354e-09	High_grade_cartilage
ENSG00000114204	chr3_167460546_G_A_rs6444344	-11358	-11357	0.134259	54	58	1.58943e-06	0.532846	0.107348	0.000255282	3.46682e-13	1.76354e-09	High_grade_cartilage
ENSG00000114204	chr3_167460578_T_C_rs6772185	-11326	-11325	0.134259	54	58	1.58943e-06	0.532846	0.107348	0.000255282	3.46682e-13	1.76354e-09	High_grade_cartilage
ENSG00000114204	chr3_167461906_C_CACT_rs10630827;rs10638690	-9998	-9997	0.509259	159	212	5.26155e-12	0.542068	0.0733621	0.000255282	3.46682e-13	1.76354e-09	High_grade_cartilage
ENSG00000114204	chr3_167462087_T_C_rs34924930	-9817	-9816	0.134259	54	58	1.58943e-06	0.532846	0.107348	0.000255282	3.46682e-13	1.76354e-09	High_grade_cartilage
ENSG00000114204	chr3_167462251_G_GTTC_rs145224848;rs35180941	-9653	-9652	0.134259	54	58	1.58943e-06	0.532846	0.107348	0.000255282	3.46682e-13	1.76354e-09	High_grade_cartilage
ENSG00000114204	chr3_167462373_C_T_rs13074993	-9531	-9530	0.134259	54	58	1.58943e-06	0.532846	0.107348	0.000255282	3.46682e-13	1.76354e-09	High_grade_cartilage
ENSG00000114204	chr3_167462503_CT_C_rs34936562;rs397876887	-9401	-9400	0.134259	54	58	1.58943e-06	0.532846	0.107348	0.000255282	3.46682e-13	1.76354e-09	High_grade_cartilage
ENSG00000114204	chr3_167463059_C_T_rs13080501	-8845	-8844	0.134259	54	58	1.58943e-06	0.532846	0.107348	0.000255282	3.46682e-13	1.76354e-09	High_grade_cartilage
ENSG00000114204	chr3_167464073_C_T_rs13086459	-7831	-7830	0.134259	54	58	1.58943e-06	0.532846	0.107348	0.000255282	3.46682e-13	1.76354e-09	High_grade_cartilage
ENSG00000114204	chr3_167464106_C_A_rs13086480	-7798	-7797	0.134259	54	58	1.58943e-06	0.532846	0.107348	0.000255282	3.46682e-13	1.76354e-09	High_grade_cartilage
ENSG00000114204	chr3_167464283_T_G_rs13066818	-7621	-7620	0.134259	54	58	1.58943e-06	0.532846	0.107348	0.000255282	3.46682e-13	1.76354e-09	High_grade_cartilage
ENSG00000114204	chr3_167464587_CTT_C_rs34638593;rs397799850	-7317	-7316	0.134259	54	58	1.58943e-06	0.532846	0.107348	0.000255282	3.46682e-13	1.76354e-09	High_grade_cartilage
ENSG00000114204	chr3_167469622_G_A_rs12489382	-2282	-2281	0.134259	54	58	1.58943e-06	0.532846	0.107348	0.000255282	3.46682e-13	1.76354e-09	High_grade_cartilage
ENSG00000114204	chr3_167472102_A_G_rs6444350	198	199	0.509259	159	212	5.26155e-12	0.542068	0.0733621	0.000255282	3.46682e-13	1.76354e-09	High_grade_cartilage
ENSG00000114204	chr3_167472135_C_T_rs11922309	231	232	0.134259	54	58	1.58943e-06	0.532846	0.107348	0.000255282	3.46682e-13	1.76354e-09	High_grade_cartilage
ENSG00000114204	chr3_167476221_A_G_rs6789149	4317	4318	0.134259	54	58	1.58943e-06	0.532846	0.107348	0.000255282	3.46682e-13	1.76354e-09	High_grade_cartilage
ENSG00000114204	chr3_167476439_CTCT_C_rs142223910;rs35481475	4535	4536	0.134259	54	58	1.58943e-06	0.532846	0.107348	0.000255282	3.46682e-13	1.76354e-09	High_grade_cartilage
ENSG00000114204	chr3_167477245_ATG_A_rs35517036;rs397734623;rs67228984	5341	5342	0.134259	54	58	1.58943e-06	0.532846	0.107348	0.000255282	3.46682e-13	1.76354e-09	High_grade_cartilage
ENSG00000114204	chr3_167477633_C_A_rs71304632	5729	5730	0.134259	54	58	1.58943e-06	0.532846	0.107348	0.000255282	3.46682e-13	1.76354e-09	High_grade_cartilage
ENSG00000114204	chr3_167479269_C_A_rs4955693	7365	7366	0.472222	158	204	1.27031e-11	0.545778	0.0754302	0.000255282	3.46682e-13	1.76354e-09	High_grade_cartilage
ENSG00000114204	chr3_167480028_C_T_rs12493749	8124	8125	0.134259	54	58	1.58943e-06	0.532846	0.107348	0.000255282	3.46682e-13	1.76354e-09	High_grade_cartilage
ENSG00000114204	chr3_167481125_T_C_rs13062550	9221	9222	0.472222	158	204	1.27031e-11	0.545778	0.0754302	0.000255282	3.46682e-13	1.76354e-09	High_grade_cartilage
ENSG00000114204	chr3_167481655_T_C_rs13063641	9751	9752	0.467593	157	202	3.31782e-11	0.537196	0.0760201	0.000255282	3.46682e-13	1.76354e-09	High_grade_cartilage
ENSG00000114204	chr3_167482945_T_G_rs11916352	11041	11042	0.12963	53	56	1.94011e-07	0.593172	0.109564	0.000255282	3.46682e-13	1.76354e-09	High_grade_cartilage
ENSG00000114204	chr3_167484407_G_C_rs6809372	12503	12504	0.12963	53	56	1.94011e-07	0.593172	0.109564	0.000255282	3.46682e-13	1.76354e-09	High_grade_cartilage
ENSG00000114204	chr3_167485637_T_C_rs6804733	13733	13734	0.462963	155	200	1.82077e-11	0.540185	0.0753145	0.000255282	3.46682e-13	1.76354e-09	High_grade_cartilage
ENSG00000114204	chr3_167489910_A_T_rs1916351	18006	18007	0.502315	161	215	4.79369e-12	0.549945	0.0742662	0.000255282	3.46682e-13	1.76354e-09	High_grade_cartilage
ENSG00000114204	chr3_167490049_G_T_rs12493588	18145	18146	0.12963	53	56	1.94011e-07	0.593172	0.109564	0.000255282	3.46682e-13	1.76354e-09	High_grade_cartilage
ENSG00000114204	chr3_167490299_C_G_rs12494288	18395	18396	0.12963	53	56	1.94011e-07	0.593172	0.109564	0.000255282	3.46682e-13	1.76354e-09	High_grade_cartilage
ENSG00000114204	chr3_167490932_G_GT_rs34400583;rs397765482	19028	19029	0.12963	53	56	1.94011e-07	0.593172	0.109564	0.000255282	3.46682e-13	1.76354e-09	High_grade_cartilage
ENSG00000114204	chr3_167491296_A_G_rs6804270	19392	19393	0.12963	53	56	1.94011e-07	0.593172	0.109564	0.000255282	3.46682e-13	1.76354e-09	High_grade_cartilage
ENSG00000114204	chr3_167491411_G_A_rs6766906	19507	19508	0.12963	53	56	1.94011e-07	0.593172	0.109564	0.000255282	3.46682e-13	1.76354e-09	High_grade_cartilage
ENSG00000114204	chr3_167492530_G_A_rs13088204	20626	20627	0.12963	53	56	1.94011e-07	0.593172	0.109564	0.000255282	3.46682e-13	1.76354e-09	High_grade_cartilage
ENSG00000114204	chr3_167492582_G_C_rs6770465	20678	20679	0.12963	53	56	1.94011e-07	0.593172	0.109564	0.000255282	3.46682e-13	1.76354e-09	High_grade_cartilage
ENSG00000114204	chr3_167493728_A_T_rs11920745	21824	21825	0.12963	53	56	1.94011e-07	0.593172	0.109564	0.000255282	3.46682e-13	1.76354e-09	High_grade_cartilage
ENSG00000114204	chr3_167494295_A_G_rs74387214	22391	22392	0.141204	58	61	8.32789e-07	-0.575886	0.11281	0.000255282	3.46682e-13	1.76354e-09	High_grade_cartilage
ENSG00000114204	chr3_167494552_T_G_rs11918205	22648	22649	0.462963	155	200	1.82077e-11	0.540185	0.0753145	0.000255282	3.46682e-13	1.76354e-09	High_grade_cartilage
ENSG00000114204	chr3_167494976_A_G_rs9290315	23072	23073	0.462963	155	200	1.82077e-11	0.540185	0.0753145	0.000255282	3.46682e-13	1.76354e-09	High_grade_cartilage
ENSG00000114204	chr3_167495160_T_A_rs13085265	23256	23257	0.131944	54	57	1.59342e-06	0.548931	0.110601	0.000255282	3.46682e-13	1.76354e-09	High_grade_cartilage
ENSG00000114204	chr3_167495317_GAGATTCAAGTGGC_G_rs199701943;rs60547613	23413	23414	0.131944	54	57	1.59342e-06	0.548931	0.110601	0.000255282	3.46682e-13	1.76354e-09	High_grade_cartilage
ENSG00000114204	chr3_167495337_A_T_rs760113082	23433	23434	0.131944	54	57	1.59342e-06	0.548931	0.110601	0.000255282	3.46682e-13	1.76354e-09	High_grade_cartilage
ENSG00000114204	chr3_167495338_AACTGAAAG_A_rs751575959	23434	23435	0.131944	54	57	1.59342e-06	0.548931	0.110601	0.000255282	3.46682e-13	1.76354e-09	High_grade_cartilage
ENSG00000114204	chr3_167495353_A_T_rs60186130	23449	23450	0.131944	54	57	1.59342e-06	0.548931	0.110601	0.000255282	3.46682e-13	1.76354e-09	High_grade_cartilage
ENSG00000114204	chr3_167495561_AAC_A_rs67785952;rs35194468	23657	23658	0.12963	53	56	1.94011e-07	0.593172	0.109564	0.000255282	3.46682e-13	1.76354e-09	High_grade_cartilage
ENSG00000114204	chr3_167495698_T_C_rs4955586	23794	23795	0.462963	155	200	1.82077e-11	0.540185	0.0753145	0.000255282	3.46682e-13	1.76354e-09	High_grade_cartilage
ENSG00000114204	chr3_167496866_G_A_rs7632137	24962	24963	0.12963	53	56	1.94011e-07	0.593172	0.109564	0.000255282	3.46682e-13	1.76354e-09	High_grade_cartilage
ENSG00000114204	chr3_167496918_A_C_rs575007998	25014	25015	0.12963	53	56	1.94011e-07	0.593172	0.109564	0.000255282	3.46682e-13	1.76354e-09	High_grade_cartilage
ENSG00000114204	chr3_167496919_GAGGTAAA_G_rs67246776	25015	25016	0.12963	53	56	1.94011e-07	0.593172	0.109564	0.000255282	3.46682e-13	1.76354e-09	High_grade_cartilage
ENSG00000114204	chr3_167497468_T_G_rs12486395	25564	25565	0.131944	54	57	1.59342e-06	0.548931	0.110601	0.000255282	3.46682e-13	1.76354e-09	High_grade_cartilage
ENSG00000114204	chr3_167497752_C_A_rs9871047	25848	25849	0.465278	155	201	1.50925e-10	0.517234	0.0761167	0.000255282	3.46682e-13	1.76354e-09	High_grade_cartilage
ENSG00000114204	chr3_167497990_T_C_rs7627747	26086	26087	0.465278	155	201	1.50925e-10	0.517234	0.0761167	0.000255282	3.46682e-13	1.76354e-09	High_grade_cartilage
ENSG00000114204	chr3_167502317_A_G_rs6444369	30413	30414	0.502315	161	215	4.79369e-12	0.549945	0.0742662	0.000255282	3.46682e-13	1.76354e-09	High_grade_cartilage
ENSG00000114204	chr3_167502448_G_A_rs13073745	30544	30545	0.12963	53	56	1.94011e-07	0.593172	0.109564	0.000255282	3.46682e-13	1.76354e-09	High_grade_cartilage
ENSG00000114204	chr3_167502954_A_G_rs13074351	31050	31051	0.173611	71	75	0.000169187	0.397911	0.103589	0.000255282	3.46682e-13	1.76354e-09	High_grade_cartilage
ENSG00000114204	chr3_167505722_G_A_rs6797227	33818	33819	0.502315	161	215	4.79369e-12	0.549945	0.0742662	0.000255282	3.46682e-13	1.76354e-09	High_grade_cartilage
ENSG00000114204	chr3_167505810_G_A_rs6799725	33906	33907	0.405093	144	175	2.84291e-12	0.574853	0.0766968	0.000255282	3.46682e-13	1.76354e-09	High_grade_cartilage
ENSG00000114204	chr3_167506074_A_C_rs9880228	34170	34171	0.502315	160	215	4.46527e-13	0.56389	0.0721996	0.000255282	3.46682e-13	1.76354e-09	High_grade_cartilage
ENSG00000114204	chr3_167508163_C_A_rs11709117	36259	36260	0.300926	115	130	1.78798e-05	0.397288	0.0901375	0.000255282	3.46682e-13	1.76354e-09	High_grade_cartilage
ENSG00000114204	chr3_167509938_A_C_rs62277761	38034	38035	0.300926	115	130	1.78798e-05	0.397288	0.0901375	0.000255282	3.46682e-13	1.76354e-09	High_grade_cartilage
ENSG00000114204	chr3_167509939_CAGT_C_rs201144686	38035	38036	0.300926	115	130	1.78798e-05	0.397288	0.0901375	0.000255282	3.46682e-13	1.76354e-09	High_grade_cartilage
ENSG00000114204	chr3_167509943_T_C_rs116063952	38039	38040	0.300926	115	130	1.78798e-05	0.397288	0.0901375	0.000255282	3.46682e-13	1.76354e-09	High_grade_cartilage
ENSG00000114204	chr3_167513352_A_G_rs4302382	41448	41449	0.300926	115	130	1.78798e-05	0.397288	0.0901375	0.000255282	3.46682e-13	1.76354e-09	High_grade_cartilage
ENSG00000114204	chr3_167515996_G_A_rs62277763	44092	44093	0.300926	115	130	1.78798e-05	0.397288	0.0901375	0.000255282	3.46682e-13	1.76354e-09	High_grade_cartilage
ENSG00000114204	chr3_167517667_C_A_rs4485715	45763	45764	0.479167	157	207	3.46682e-13	0.574794	0.0731966	0.000255282	3.46682e-13	1.76354e-09	High_grade_cartilage
ENSG00000114204	chr3_167518499_T_G_rs146060357	46595	46596	0.300926	115	130	1.78798e-05	0.397288	0.0901375	0.000255282	3.46682e-13	1.76354e-09	High_grade_cartilage
ENSG00000114204	chr3_167520055_A_G_rs62277766	48151	48152	0.300926	115	130	1.78798e-05	0.397288	0.0901375	0.000255282	3.46682e-13	1.76354e-09	High_grade_cartilage
ENSG00000114204	chr3_167521326_A_T_rs7647919	49422	49423	0.141204	60	61	0.000186403	0.442283	0.115919	0.000255282	3.46682e-13	1.76354e-09	High_grade_cartilage
ENSG00000114204	chr3_167522794_C_T_rs1949734	50890	50891	0.481482	158	208	2.35109e-12	0.560518	0.0744602	0.000255282	3.46682e-13	1.76354e-09	High_grade_cartilage
ENSG00000114204	chr3_167523150_G_A_rs4305424	51246	51247	0.178241	71	77	0.00014707	0.387245	0.0998489	0.000255282	3.46682e-13	1.76354e-09	High_grade_cartilage
ENSG00000114204	chr3_167523317_T_C_rs73173029	51413	51414	0.300926	115	130	1.78798e-05	0.397288	0.0901375	0.000255282	3.46682e-13	1.76354e-09	High_grade_cartilage
ENSG00000114204	chr3_167524899_A_G_rs6768892	52995	52996	0.300926	115	130	1.78798e-05	0.397288	0.0901375	0.000255282	3.46682e-13	1.76354e-09	High_grade_cartilage
ENSG00000114204	chr3_167526081_A_C_rs9855001	54177	54178	0.481482	158	208	2.35109e-12	0.560518	0.0744602	0.000255282	3.46682e-13	1.76354e-09	High_grade_cartilage
ENSG00000114204	chr3_167534904_T_C_rs62277767	63000	63001	0.300926	115	130	1.78798e-05	0.397288	0.0901375	0.000255282	3.46682e-13	1.76354e-09	High_grade_cartilage
ENSG00000114204	chr3_167535792_T_C_rs6791262	63888	63889	0.141204	60	61	0.000186403	0.442283	0.115919	0.000255282	3.46682e-13	1.76354e-09	High_grade_cartilage
ENSG00000114204	chr3_167536615_G_A_rs7644402	64711	64712	0.178241	71	77	0.00014707	0.387245	0.0998489	0.000255282	3.46682e-13	1.76354e-09	High_grade_cartilage
ENSG00000114204	chr3_167536770_TAA_T_rs138019711	64866	64867	0.293982	113	127	1.85888e-05	0.396849	0.0902292	0.000255282	3.46682e-13	1.76354e-09	High_grade_cartilage
ENSG00000114204	chr3_167537415_G_T_rs7433123	65511	65512	0.300926	115	130	1.78798e-05	0.397288	0.0901375	0.000255282	3.46682e-13	1.76354e-09	High_grade_cartilage
ENSG00000114204	chr3_167538231_T_C_rs4117792	66327	66328	0.481482	158	208	2.35109e-12	0.560518	0.0744602	0.000255282	3.46682e-13	1.76354e-09	High_grade_cartilage
ENSG00000114204	chr3_167538912_A_C_rs7642991	67008	67009	0.300926	115	130	1.78798e-05	0.397288	0.0901375	0.000255282	3.46682e-13	1.76354e-09	High_grade_cartilage
ENSG00000114204	chr3_167540733_AG_A_rs149179238	68829	68830	0.331018	123	143	2.22825e-09	0.523859	0.0831842	0.000255282	3.46682e-13	1.76354e-09	High_grade_cartilage
ENSG00000114204	chr3_167541026_A_G_rs6787657	69122	69123	0.331018	123	143	2.22825e-09	0.523859	0.0831842	0.000255282	3.46682e-13	1.76354e-09	High_grade_cartilage
ENSG00000114204	chr3_167541270_C_A_rs6775353	69366	69367	0.331018	123	143	2.22825e-09	0.523859	0.0831842	0.000255282	3.46682e-13	1.76354e-09	High_grade_cartilage
ENSG00000114204	chr3_167542938_A_C_rs11705925	71034	71035	0.331018	123	143	2.22825e-09	0.523859	0.0831842	0.000255282	3.46682e-13	1.76354e-09	High_grade_cartilage
ENSG00000114204	chr3_167543077_C_A_rs11714525	71173	71174	0.331018	123	143	2.22825e-09	0.523859	0.0831842	0.000255282	3.46682e-13	1.76354e-09	High_grade_cartilage
ENSG00000114204	chr3_167543367_T_C_rs6797617	71463	71464	0.331018	123	143	2.22825e-09	0.523859	0.0831842	0.000255282	3.46682e-13	1.76354e-09	High_grade_cartilage
ENSG00000114204	chr3_167543678_A_G_rs11706945	71774	71775	0.331018	123	143	2.22825e-09	0.523859	0.0831842	0.000255282	3.46682e-13	1.76354e-09	High_grade_cartilage
ENSG00000114204	chr3_167546241_A_C_rs4359809	74337	74338	0.331018	123	143	2.22825e-09	0.523859	0.0831842	0.000255282	3.46682e-13	1.76354e-09	High_grade_cartilage
ENSG00000114204	chr3_167546519_C_T_rs62277768	74615	74616	0.331018	123	143	2.22825e-09	0.523859	0.0831842	0.000255282	3.46682e-13	1.76354e-09	High_grade_cartilage
ENSG00000114204	chr3_167546821_T_G_rs56237751	74917	74918	0.331018	123	143	2.22825e-09	0.523859	0.0831842	0.000255282	3.46682e-13	1.76354e-09	High_grade_cartilage
ENSG00000114204	chr3_167547027_G_A_rs58146730	75123	75124	0.331018	123	143	2.22825e-09	0.523859	0.0831842	0.000255282	3.46682e-13	1.76354e-09	High_grade_cartilage
ENSG00000114204	chr3_167548666_C_A_rs62277771	76762	76763	0.331018	123	143	2.22825e-09	0.523859	0.0831842	0.000255282	3.46682e-13	1.76354e-09	High_grade_cartilage
ENSG00000114204	chr3_167550335_G_T_rs62278305	78431	78432	0.331018	123	143	2.22825e-09	0.523859	0.0831842	0.000255282	3.46682e-13	1.76354e-09	High_grade_cartilage
ENSG00000114204	chr3_167551273_A_C_rs7647820	79369	79370	0.481482	158	208	2.35109e-12	0.560518	0.0744602	0.000255282	3.46682e-13	1.76354e-09	High_grade_cartilage
ENSG00000114204	chr3_167551606_T_C_rs7650514	79702	79703	0.331018	123	143	2.22825e-09	0.523859	0.0831842	0.000255282	3.46682e-13	1.76354e-09	High_grade_cartilage
ENSG00000114204	chr3_167551619_T_C_rs7650519	79715	79716	0.331018	123	143	2.22825e-09	0.523859	0.0831842	0.000255282	3.46682e-13	1.76354e-09	High_grade_cartilage
ENSG00000114204	chr3_167552055_C_G_rs62278306	80151	80152	0.331018	123	143	2.22825e-09	0.523859	0.0831842	0.000255282	3.46682e-13	1.76354e-09	High_grade_cartilage
ENSG00000114204	chr3_167552349_C_G_rs62278307	80445	80446	0.331018	123	143	2.22825e-09	0.523859	0.0831842	0.000255282	3.46682e-13	1.76354e-09	High_grade_cartilage
ENSG00000114204	chr3_167552662_T_C_rs73173040	80758	80759	0.331018	123	143	2.22825e-09	0.523859	0.0831842	0.000255282	3.46682e-13	1.76354e-09	High_grade_cartilage
ENSG00000114204	chr3_167552842_C_T_rs62278308	80938	80939	0.331018	123	143	2.22825e-09	0.523859	0.0831842	0.000255282	3.46682e-13	1.76354e-09	High_grade_cartilage
ENSG00000114204	chr3_167553994_C_T_rs55880450	82090	82091	0.331018	123	143	2.22825e-09	0.523859	0.0831842	0.000255282	3.46682e-13	1.76354e-09	High_grade_cartilage
ENSG00000114204	chr3_167554044_A_G_rs62278309	82140	82141	0.331018	123	143	2.22825e-09	0.523859	0.0831842	0.000255282	3.46682e-13	1.76354e-09	High_grade_cartilage
ENSG00000114204	chr3_167554346_A_G_rs73173041	82442	82443	0.333333	124	144	3.37822e-09	0.515696	0.0829279	0.000255282	3.46682e-13	1.76354e-09	High_grade_cartilage
ENSG00000114204	chr3_167554554_G_C_rs73173042	82650	82651	0.331018	123	143	2.22825e-09	0.523859	0.0831842	0.000255282	3.46682e-13	1.76354e-09	High_grade_cartilage
ENSG00000114204	chr3_167555766_A_AT_rs149499020	83862	83863	0.333333	124	144	3.37822e-09	0.515696	0.0829279	0.000255282	3.46682e-13	1.76354e-09	High_grade_cartilage
ENSG00000114204	chr3_167555853_C_G_rs7651801	83949	83950	0.333333	124	144	3.37822e-09	0.515696	0.0829279	0.000255282	3.46682e-13	1.76354e-09	High_grade_cartilage
ENSG00000114204	chr3_167556041_A_G_rs62278310	84137	84138	0.333333	124	144	3.37822e-09	0.515696	0.0829279	0.000255282	3.46682e-13	1.76354e-09	High_grade_cartilage
ENSG00000114204	chr3_167556482_A_G_rs62278311	84578	84579	0.333333	124	144	3.37822e-09	0.515696	0.0829279	0.000255282	3.46682e-13	1.76354e-09	High_grade_cartilage
ENSG00000114204	chr3_167556590_A_G_rs62278312	84686	84687	0.333333	124	144	3.37822e-09	0.515696	0.0829279	0.000255282	3.46682e-13	1.76354e-09	High_grade_cartilage
ENSG00000114204	chr3_167556693_C_T_rs142411727	84789	84790	0.333333	124	144	3.37822e-09	0.515696	0.0829279	0.000255282	3.46682e-13	1.76354e-09	High_grade_cartilage
ENSG00000114204	chr3_167556801_C_T_rs147559976	84897	84898	0.333333	124	144	3.37822e-09	0.515696	0.0829279	0.000255282	3.46682e-13	1.76354e-09	High_grade_cartilage
ENSG00000114204	chr3_167557103_C_A_rs6763372	85199	85200	0.333333	124	144	3.37822e-09	0.515696	0.0829279	0.000255282	3.46682e-13	1.76354e-09	High_grade_cartilage
ENSG00000114204	chr3_167557299_A_C_rs6776030	85395	85396	0.333333	124	144	3.37822e-09	0.515696	0.0829279	0.000255282	3.46682e-13	1.76354e-09	High_grade_cartilage
ENSG00000114204	chr3_167557331_T_C_rs6778707	85427	85428	0.333333	124	144	3.37822e-09	0.515696	0.0829279	0.000255282	3.46682e-13	1.76354e-09	High_grade_cartilage
ENSG00000053524	chr3_183391215_C_A_rs9290756	-37405	-37404	0.625	138	162	2.94113e-05	0.257293	0.0600181	0.000126381	2.94113e-05	0.0285697	High_grade_cartilage
ENSG00000163888	chr3_184220008_G_GGT_rs35480257;rs397876059	-41546	-41545	0.168981	65	73	2.20203e-05	0.447221	0.102635	0.000103947	4.16584e-10	1.64432e-06	High_grade_cartilage
ENSG00000163888	chr3_184220014_T_C_rs35730784	-41540	-41539	0.168981	65	73	2.20203e-05	0.447221	0.102635	0.000103947	4.16584e-10	1.64432e-06	High_grade_cartilage
ENSG00000163888	chr3_184220630_G_A_rs9882147	-40924	-40923	0.199074	74	86	1.47432e-06	0.454996	0.0913595	0.000103947	4.16584e-10	1.64432e-06	High_grade_cartilage
ENSG00000163888	chr3_184221256_G_C_rs2636563	-40298	-40297	0.268518	99	116	1.01465e-08	0.501864	0.0835481	0.000103947	4.16584e-10	1.64432e-06	High_grade_cartilage
ENSG00000163888	chr3_184222412_C_T_rs13315366	-39142	-39141	0.24537	92	106	8.84742e-09	0.521894	0.0864993	0.000103947	4.16584e-10	1.64432e-06	High_grade_cartilage
ENSG00000163888	chr3_184222951_T_C_rs9837528	-38603	-38602	0.298611	110	129	1.363e-09	0.531811	0.083224	0.000103947	4.16584e-10	1.64432e-06	High_grade_cartilage
ENSG00000163888	chr3_184223583_A_G_rs6799020	-37971	-37970	0.277778	102	120	1.18745e-09	0.525983	0.0819808	0.000103947	4.16584e-10	1.64432e-06	High_grade_cartilage
ENSG00000163888	chr3_184223637_C_G_rs57145447	-37917	-37916	0.277778	102	120	1.18745e-09	0.525983	0.0819808	0.000103947	4.16584e-10	1.64432e-06	High_grade_cartilage
ENSG00000163888	chr3_184223640_A_AGAGT_rs146630531;rs57883812	-37914	-37913	0.277778	102	120	1.18745e-09	0.525983	0.0819808	0.000103947	4.16584e-10	1.64432e-06	High_grade_cartilage
ENSG00000163888	chr3_184224399_T_C_rs1709678	-37155	-37154	0.277778	102	120	1.18745e-09	0.525983	0.0819808	0.000103947	4.16584e-10	1.64432e-06	High_grade_cartilage
ENSG00000163888	chr3_184224723_GAGTGC_G_rs142468771;rs773677066;rs763434662	-36831	-36830	0.178241	68	77	9.74138e-07	0.487971	0.0962292	0.000103947	4.16584e-10	1.64432e-06	High_grade_cartilage
ENSG00000163888	chr3_184225353_A_G_rs1709679	-36201	-36200	0.25463	95	110	9.77152e-10	0.546926	0.0847643	0.000103947	4.16584e-10	1.64432e-06	High_grade_cartilage
ENSG00000163888	chr3_184225897_T_C_rs2971420	-35657	-35656	0.25463	95	110	9.77152e-10	0.546926	0.0847643	0.000103947	4.16584e-10	1.64432e-06	High_grade_cartilage
ENSG00000163888	chr3_184226881_A_G_rs6763247	-34673	-34672	0.298611	110	129	1.363e-09	0.531811	0.083224	0.000103947	4.16584e-10	1.64432e-06	High_grade_cartilage
ENSG00000163888	chr3_184227347_G_A_rs843347	-34207	-34206	0.277778	102	120	1.18745e-09	0.525983	0.0819808	0.000103947	4.16584e-10	1.64432e-06	High_grade_cartilage
ENSG00000163888	chr3_184227449_A_C_rs843348	-34105	-34104	0.266204	99	115	6.06062e-10	0.545853	0.0834511	0.000103947	4.16584e-10	1.64432e-06	High_grade_cartilage
ENSG00000163888	chr3_184228486_T_C_rs843350	-33068	-33067	0.25463	95	110	9.77152e-10	0.546926	0.0847643	0.000103947	4.16584e-10	1.64432e-06	High_grade_cartilage
ENSG00000163888	chr3_184229376_G_T_rs9826243	-32178	-32177	0.178241	68	77	9.74138e-07	0.487971	0.0962292	0.000103947	4.16584e-10	1.64432e-06	High_grade_cartilage
ENSG00000163888	chr3_184229606_A_G_rs710444	-31948	-31947	0.277778	102	120	1.18745e-09	0.525983	0.0819808	0.000103947	4.16584e-10	1.64432e-06	High_grade_cartilage
ENSG00000163888	chr3_184230875_G_A_rs1687225	-30679	-30678	0.25463	95	110	9.77152e-10	0.546926	0.0847643	0.000103947	4.16584e-10	1.64432e-06	High_grade_cartilage
ENSG00000163888	chr3_184230978_T_C_rs1687226	-30576	-30575	0.300926	110	130	3.60866e-09	0.51495	0.0829758	0.000103947	4.16584e-10	1.64432e-06	High_grade_cartilage
ENSG00000163888	chr3_184232518_C_G_rs28603130	-29036	-29035	0.282407	104	122	1.51923e-08	0.509547	0.0859557	0.000103947	4.16584e-10	1.64432e-06	High_grade_cartilage
ENSG00000163888	chr3_184233347_C_T_rs729377	-28207	-28206	0.298611	110	129	3.13182e-09	0.521751	0.0837075	0.000103947	4.16584e-10	1.64432e-06	High_grade_cartilage
ENSG00000163888	chr3_184233643_C_T_rs902417	-27911	-27910	0.275463	103	119	3.66621e-09	0.533942	0.086078	0.000103947	4.16584e-10	1.64432e-06	High_grade_cartilage
ENSG00000163888	chr3_184234092_T_C_rs875038	-27462	-27461	0.298611	110	129	3.13182e-09	0.521751	0.0837075	0.000103947	4.16584e-10	1.64432e-06	High_grade_cartilage
ENSG00000163888	chr3_184234985_C_T_rs9853525	-26569	-26568	0.178241	68	77	4.58693e-07	0.503179	0.0961568	0.000103947	4.16584e-10	1.64432e-06	High_grade_cartilage
ENSG00000163888	chr3_184235770_C_T_rs34159084	-25784	-25783	0.178241	77	77	5.43866e-07	0.612467	0.11786	0.000103947	4.16584e-10	1.64432e-06	High_grade_cartilage
ENSG00000163888	chr3_184236184_G_A_rs1709657	-25370	-25369	0.252315	95	109	7.74458e-10	0.55619	0.085626	0.000103947	4.16584e-10	1.64432e-06	High_grade_cartilage
ENSG00000163888	chr3_184237321_C_T_rs843334	-24233	-24232	0.252315	95	109	7.74458e-10	0.55619	0.085626	0.000103947	4.16584e-10	1.64432e-06	High_grade_cartilage
ENSG00000163888	chr3_184239307_A_C_rs843333	-22247	-22246	0.298611	110	129	3.13182e-09	0.521751	0.0837075	0.000103947	4.16584e-10	1.64432e-06	High_grade_cartilage
ENSG00000163888	chr3_184239679_G_T_rs843332	-21875	-21874	0.252315	95	109	7.74458e-10	0.55619	0.085626	0.000103947	4.16584e-10	1.64432e-06	High_grade_cartilage
ENSG00000163888	chr3_184241720_A_C_rs28606531	-19834	-19833	0.178241	68	77	4.58693e-07	0.503179	0.0961568	0.000103947	4.16584e-10	1.64432e-06	High_grade_cartilage
ENSG00000163888	chr3_184242173_A_G_rs2668195	-19381	-19380	0.252315	95	109	7.74458e-10	0.55619	0.085626	0.000103947	4.16584e-10	1.64432e-06	High_grade_cartilage
ENSG00000163888	chr3_184242464_A_C_rs706584	-19090	-19089	0.252315	95	109	7.74458e-10	0.55619	0.085626	0.000103947	4.16584e-10	1.64432e-06	High_grade_cartilage
ENSG00000163888	chr3_184243392_C_A_rs843331	-18162	-18161	0.298611	110	129	3.13182e-09	0.521751	0.0837075	0.000103947	4.16584e-10	1.64432e-06	High_grade_cartilage
ENSG00000163888	chr3_184246242_G_T_rs1709662	-15312	-15311	0.298611	110	129	3.13182e-09	0.521751	0.0837075	0.000103947	4.16584e-10	1.64432e-06	High_grade_cartilage
ENSG00000163888	chr3_184248447_A_AAGC_rs151305318;rs57637320	-13107	-13106	0.252315	95	109	7.74458e-10	0.55619	0.085626	0.000103947	4.16584e-10	1.64432e-06	High_grade_cartilage
ENSG00000163888	chr3_184250056_T_A_rs706586	-11498	-11497	0.298611	110	129	3.13182e-09	0.521751	0.0837075	0.000103947	4.16584e-10	1.64432e-06	High_grade_cartilage
ENSG00000163888	chr3_184254262_T_G_rs2668189	-7292	-7291	0.252315	95	109	7.74458e-10	0.55619	0.085626	0.000103947	4.16584e-10	1.64432e-06	High_grade_cartilage
ENSG00000163888	chr3_184255438_C_G_rs73185790	-6116	-6115	0.175926	68	76	2.8766e-07	0.522893	0.0980749	0.000103947	4.16584e-10	1.64432e-06	High_grade_cartilage
ENSG00000163888	chr3_184256521_C_A_rs73185792	-5033	-5032	0.25	95	108	4.16583e-10	0.5748	0.0869576	0.000103947	4.16584e-10	1.64432e-06	High_grade_cartilage
ENSG00000163888	chr3_184258320_T_C_rs902415	-3234	-3233	0.270833	103	117	4.50444e-09	0.550747	0.0893541	0.000103947	4.16584e-10	1.64432e-06	High_grade_cartilage
ENSG00000163888	chr3_184258453_A_G_rs6767237	-3101	-3100	0.173611	68	75	5.78378e-07	0.521587	0.100626	0.000103947	4.16584e-10	1.64432e-06	High_grade_cartilage
ENSG00000163888	chr3_184258906_G_A_rs1709620	-2648	-2647	0.247685	95	107	8.48352e-10	0.576476	0.088981	0.000103947	4.16584e-10	1.64432e-06	High_grade_cartilage
ENSG00000163888	chr3_184260993_T_C_rs843353	-561	-560	0.270833	103	117	4.50444e-09	0.550747	0.0893541	0.000103947	4.16584e-10	1.64432e-06	High_grade_cartilage
ENSG00000163888	chr3_184261058_G_A_rs843352	-496	-495	0.247685	95	107	8.48352e-10	0.576476	0.088981	0.000103947	4.16584e-10	1.64432e-06	High_grade_cartilage
ENSG00000163888	chr3_184262297_C_CCA_rs3841390;rs397778419	743	744	0.270833	103	117	4.50444e-09	0.550747	0.0893541	0.000103947	4.16584e-10	1.64432e-06	High_grade_cartilage
ENSG00000163888	chr3_184263420_T_C_rs1183893	1866	1867	0.270833	103	117	4.50444e-09	0.550747	0.0893541	0.000103947	4.16584e-10	1.64432e-06	High_grade_cartilage
ENSG00000163888	chr3_184264338_T_C_rs2700318	2784	2785	0.270833	103	117	4.50444e-09	0.550747	0.0893541	0.000103947	4.16584e-10	1.64432e-06	High_grade_cartilage
ENSG00000163888	chr3_184265099_T_C_rs1021376	3545	3546	0.270833	103	117	4.50444e-09	0.550747	0.0893541	0.000103947	4.16584e-10	1.64432e-06	High_grade_cartilage
ENSG00000163888	chr3_184266864_C_A_rs9863887	5310	5311	0.196759	77	85	2.76033e-06	0.485178	0.100225	0.000103947	4.16584e-10	1.64432e-06	High_grade_cartilage
ENSG00000163888	chr3_184266885_T_C_rs9883847	5331	5332	0.270833	103	117	4.50444e-09	0.550747	0.0893541	0.000103947	4.16584e-10	1.64432e-06	High_grade_cartilage
ENSG00000163888	chr3_184268490_G_C_rs9756898	6936	6937	0.173611	68	75	5.78378e-07	0.521587	0.100626	0.000103947	4.16584e-10	1.64432e-06	High_grade_cartilage
ENSG00000163888	chr3_184268575_A_C_rs9759257	7021	7022	0.270833	103	117	4.50444e-09	0.550747	0.0893541	0.000103947	4.16584e-10	1.64432e-06	High_grade_cartilage
ENSG00000163888	chr3_184270501_G_A_rs113776293	8947	8948	0.196759	77	85	2.76033e-06	0.485178	0.100225	0.000103947	4.16584e-10	1.64432e-06	High_grade_cartilage
ENSG00000163888	chr3_184270700_A_G_rs9818833	9146	9147	0.270833	103	117	4.50444e-09	0.550747	0.0893541	0.000103947	4.16584e-10	1.64432e-06	High_grade_cartilage
ENSG00000163888	chr3_184272046_T_A_rs6798903	10492	10493	0.196759	77	85	2.76033e-06	0.485178	0.100225	0.000103947	4.16584e-10	1.64432e-06	High_grade_cartilage
ENSG00000163888	chr3_184272442_C_T_rs73187605	10888	10889	0.293982	111	127	7.85791e-09	0.528396	0.0872446	0.000103947	4.16584e-10	1.64432e-06	High_grade_cartilage
ENSG00000163888	chr3_184272579_T_A_rs73187607	11025	11026	0.196759	77	85	1.22561e-06	0.485647	0.0967262	0.000103947	4.16584e-10	1.64432e-06	High_grade_cartilage
ENSG00000163888	chr3_184280570_G_A_rs9881827	19016	19017	0.199074	77	86	2.93947e-06	0.463465	0.0960201	0.000103947	4.16584e-10	1.64432e-06	High_grade_cartilage
ENSG00000163888	chr3_184282364_G_A_rs9816761	20810	20811	0.199074	77	86	2.93947e-06	0.463465	0.0960201	0.000103947	4.16584e-10	1.64432e-06	High_grade_cartilage
ENSG00000163888	chr3_184282369_TAGA_T_rs145737615	20815	20816	0.199074	77	86	2.93947e-06	0.463465	0.0960201	0.000103947	4.16584e-10	1.64432e-06	High_grade_cartilage
ENSG00000163888	chr3_184288909_C_T_rs843355	27355	27356	0.296296	111	128	2.4278e-08	0.505536	0.0866298	0.000103947	4.16584e-10	1.64432e-06	High_grade_cartilage
ENSG00000225764	chr3_190127985_A_G_rs34727919	7040	7041	0.472222	154	204	6.36919e-05	0.269293	0.065769	8.8984e-05	2.89819e-09	9.27953e-06	High_grade_cartilage
ENSG00000225764	chr3_190131592_T_C_rs838267	10647	10648	0.219907	88	95	5.78143e-09	0.503279	0.0822927	8.8984e-05	2.89819e-09	9.27953e-06	High_grade_cartilage
ENSG00000225764	chr3_190133849_A_T_rs2944384	12904	12905	0.780093	88	95	2.07516e-08	-0.488969	0.0833474	8.8984e-05	2.89819e-09	9.27953e-06	High_grade_cartilage
ENSG00000225764	chr3_190133855_C_T_rs2969261	12910	12911	0.780093	88	95	2.07516e-08	-0.488969	0.0833474	8.8984e-05	2.89819e-09	9.27953e-06	High_grade_cartilage
ENSG00000225764	chr3_190134224_A_G_rs2675411	13279	13280	0.787037	86	92	4.05653e-09	-0.515428	0.0833529	8.8984e-05	2.89819e-09	9.27953e-06	High_grade_cartilage
ENSG00000225764	chr3_190138139_T_A_rs28719777	17194	17195	0.0902778	37	39	1.08807e-07	0.622395	0.112481	8.8984e-05	2.89819e-09	9.27953e-06	High_grade_cartilage
ENSG00000225764	chr3_190138226_A_C_rs2675423	17281	17282	0.782407	87	94	2.89819e-09	-0.508356	0.0813662	8.8984e-05	2.89819e-09	9.27953e-06	High_grade_cartilage
ENSG00000225764	chr3_190138415_C_G_rs2137102	17470	17471	0.782407	87	94	2.89819e-09	-0.508356	0.0813662	8.8984e-05	2.89819e-09	9.27953e-06	High_grade_cartilage
ENSG00000225764	chr3_190138554_G_T_rs2137100	17609	17610	0.782407	87	94	2.89819e-09	-0.508356	0.0813662	8.8984e-05	2.89819e-09	9.27953e-06	High_grade_cartilage
ENSG00000225764	chr3_190138880_A_G_rs2675420	17935	17936	0.782407	87	94	2.89819e-09	-0.508356	0.0813662	8.8984e-05	2.89819e-09	9.27953e-06	High_grade_cartilage
ENSG00000225764	chr3_190139855_A_T_rs2675416	18910	18911	0.782407	87	94	2.89819e-09	-0.508356	0.0813662	8.8984e-05	2.89819e-09	9.27953e-06	High_grade_cartilage
ENSG00000225764	chr3_190140005_A_G_rs2667697	19060	19061	0.782407	87	94	2.89819e-09	-0.508356	0.0813662	8.8984e-05	2.89819e-09	9.27953e-06	High_grade_cartilage
ENSG00000225764	chr3_190140651_A_G_rs2667696	19706	19707	0.782407	87	94	2.89819e-09	-0.508356	0.0813662	8.8984e-05	2.89819e-09	9.27953e-06	High_grade_cartilage
ENSG00000225764	chr3_190141187_T_C_rs501443	20242	20243	0.775463	89	97	1.47235e-08	-0.482803	0.08136	8.8984e-05	2.89819e-09	9.27953e-06	High_grade_cartilage
ENSG00000225764	chr3_190141334_T_G_rs547432	20389	20390	0.782407	87	94	2.89819e-09	-0.508356	0.0813662	8.8984e-05	2.89819e-09	9.27953e-06	High_grade_cartilage
ENSG00000225764	chr3_190141446_C_CA_rs56240329;rs397810232	20501	20502	0.766204	90	101	3.22125e-08	-0.441026	0.0763101	8.8984e-05	2.89819e-09	9.27953e-06	High_grade_cartilage
ENSG00000225764	chr3_190142650_C_T_rs3106811	21705	21706	0.782407	87	94	2.89819e-09	-0.508356	0.0813662	8.8984e-05	2.89819e-09	9.27953e-06	High_grade_cartilage
ENSG00000225764	chr3_190142725_T_C_rs3106332	21780	21781	0.782407	87	94	2.89819e-09	-0.508356	0.0813662	8.8984e-05	2.89819e-09	9.27953e-06	High_grade_cartilage
ENSG00000225764	chr3_190142932_G_A_rs2667689	21987	21988	0.775463	89	97	1.47235e-08	-0.482803	0.08136	8.8984e-05	2.89819e-09	9.27953e-06	High_grade_cartilage
ENSG00000225764	chr3_190143268_AT_A_rs112117085	22323	22324	0.766204	93	101	9.56576e-08	-0.450212	0.0809776	8.8984e-05	2.89819e-09	9.27953e-06	High_grade_cartilage
ENSG00000225764	chr3_190143318_G_T_rs3106810	22373	22374	0.775463	89	97	1.47235e-08	-0.482803	0.08136	8.8984e-05	2.89819e-09	9.27953e-06	High_grade_cartilage
ENSG00000225764	chr3_190143382_G_A_rs2944387	22437	22438	0.775463	89	97	1.47235e-08	-0.482803	0.08136	8.8984e-05	2.89819e-09	9.27953e-06	High_grade_cartilage
ENSG00000225764	chr3_190143520_C_T_rs2969252	22575	22576	0.775463	89	97	1.47235e-08	-0.482803	0.08136	8.8984e-05	2.89819e-09	9.27953e-06	High_grade_cartilage
ENSG00000225764	chr3_190143688_C_T_rs2944385	22743	22744	0.775463	89	97	1.47235e-08	-0.482803	0.08136	8.8984e-05	2.89819e-09	9.27953e-06	High_grade_cartilage
ENSG00000225764	chr3_190144024_G_A_rs3106809	23079	23080	0.775463	89	97	1.47235e-08	-0.482803	0.08136	8.8984e-05	2.89819e-09	9.27953e-06	High_grade_cartilage
ENSG00000225764	chr3_190145991_T_C_rs530337	25046	25047	0.782407	87	94	2.89819e-09	-0.508356	0.0813662	8.8984e-05	2.89819e-09	9.27953e-06	High_grade_cartilage
ENSG00000225764	chr3_190146311_T_G_rs3106334	25366	25367	0.780093	87	95	2.97643e-09	-0.502849	0.0805499	8.8984e-05	2.89819e-09	9.27953e-06	High_grade_cartilage
ENSG00000225764	chr3_190146695_C_T_rs557820	25750	25751	0.775463	89	97	1.47235e-08	-0.482803	0.08136	8.8984e-05	2.89819e-09	9.27953e-06	High_grade_cartilage
ENSG00000225764	chr3_190146795_T_C_rs535306	25850	25851	0.780093	88	95	3.87547e-08	-0.473724	0.0824951	8.8984e-05	2.89819e-09	9.27953e-06	High_grade_cartilage
ENSG00000225764	chr3_190147325_T_C_rs2675441	26380	26381	0.782407	87	94	2.89819e-09	-0.508356	0.0813662	8.8984e-05	2.89819e-09	9.27953e-06	High_grade_cartilage
ENSG00000225764	chr3_190147408_A_G_rs529752	26463	26464	0.782407	87	94	2.89819e-09	-0.508356	0.0813662	8.8984e-05	2.89819e-09	9.27953e-06	High_grade_cartilage
ENSG00000225764	chr3_190147475_C_T_rs475088	26530	26531	0.782407	87	94	2.89819e-09	-0.508356	0.0813662	8.8984e-05	2.89819e-09	9.27953e-06	High_grade_cartilage
ENSG00000225764	chr3_190147952_G_A_rs580380	27007	27008	0.782407	87	94	2.89819e-09	-0.508356	0.0813662	8.8984e-05	2.89819e-09	9.27953e-06	High_grade_cartilage
ENSG00000225764	chr3_190148339_C_A_rs2675440	27394	27395	0.782407	87	94	2.89819e-09	-0.508356	0.0813662	8.8984e-05	2.89819e-09	9.27953e-06	High_grade_cartilage
ENSG00000225764	chr3_190149652_T_C_rs839071	28707	28708	0.775463	89	97	1.47235e-08	-0.482803	0.08136	8.8984e-05	2.89819e-09	9.27953e-06	High_grade_cartilage
ENSG00000225764	chr3_190151502_G_A_rs491074	30557	30558	0.773148	90	98	4.13812e-08	-0.471833	0.0823541	8.8984e-05	2.89819e-09	9.27953e-06	High_grade_cartilage
ENSG00000225764	chr3_190152607_T_C_rs28590500	31662	31663	0.594907	138	175	5.23652e-05	-0.27898	0.067323	8.8984e-05	2.89819e-09	9.27953e-06	High_grade_cartilage
ENSG00000225764	chr3_190154486_G_A_rs510797	33541	33542	0.770833	91	99	1.01592e-07	-0.458352	0.0826247	8.8984e-05	2.89819e-09	9.27953e-06	High_grade_cartilage
ENSG00000225764	chr3_190155676_A_G_rs692909	34731	34732	0.773148	90	98	4.13812e-08	-0.471833	0.0823541	8.8984e-05	2.89819e-09	9.27953e-06	High_grade_cartilage
ENSG00000225764	chr3_190155937_C_T_rs2667713	34992	34993	0.773148	90	98	4.13812e-08	-0.471833	0.0823541	8.8984e-05	2.89819e-09	9.27953e-06	High_grade_cartilage
ENSG00000225764	chr3_190156248_A_G_rs2667711	35303	35304	0.773148	90	98	4.13812e-08	-0.471833	0.0823541	8.8984e-05	2.89819e-09	9.27953e-06	High_grade_cartilage
ENSG00000225764	chr3_190156252_G_C_rs2675436	35307	35308	0.773148	90	98	4.13812e-08	-0.471833	0.0823541	8.8984e-05	2.89819e-09	9.27953e-06	High_grade_cartilage
ENSG00000225764	chr3_190156274_A_G_rs2667710	35329	35330	0.773148	90	98	4.13812e-08	-0.471833	0.0823541	8.8984e-05	2.89819e-09	9.27953e-06	High_grade_cartilage
ENSG00000225764	chr3_190156348_C_T_rs2667709	35403	35404	0.770833	91	99	1.01592e-07	-0.458352	0.0826247	8.8984e-05	2.89819e-09	9.27953e-06	High_grade_cartilage
ENSG00000225764	chr3_190156413_A_G_rs893054	35468	35469	0.770833	91	99	1.01592e-07	-0.458352	0.0826247	8.8984e-05	2.89819e-09	9.27953e-06	High_grade_cartilage
ENSG00000225764	chr3_190156516_T_C_rs893053	35571	35572	0.770833	91	99	1.01592e-07	-0.458352	0.0826247	8.8984e-05	2.89819e-09	9.27953e-06	High_grade_cartilage
ENSG00000225764	chr3_190156764_G_A_rs2667708	35819	35820	0.770833	91	99	1.01592e-07	-0.458352	0.0826247	8.8984e-05	2.89819e-09	9.27953e-06	High_grade_cartilage
ENSG00000225764	chr3_190156790_T_C_rs1318151	35845	35846	0.770833	91	99	1.01592e-07	-0.458352	0.0826247	8.8984e-05	2.89819e-09	9.27953e-06	High_grade_cartilage
ENSG00000225764	chr3_190157201_A_C_rs526335	36256	36257	0.775463	89	97	8.63029e-08	-0.463066	0.0829761	8.8984e-05	2.89819e-09	9.27953e-06	High_grade_cartilage
ENSG00000225764	chr3_190157603_T_G_rs488930	36658	36659	0.775463	89	97	1.35896e-07	-0.456215	0.083135	8.8984e-05	2.89819e-09	9.27953e-06	High_grade_cartilage
ENSG00000225764	chr3_190157638_A_G_rs488811	36693	36694	0.775463	89	97	1.35896e-07	-0.456215	0.083135	8.8984e-05	2.89819e-09	9.27953e-06	High_grade_cartilage
ENSG00000225764	chr3_190157785_G_A_rs487737	36840	36841	0.775463	89	97	1.35896e-07	-0.456215	0.083135	8.8984e-05	2.89819e-09	9.27953e-06	High_grade_cartilage
ENSG00000225764	chr3_190157853_A_G_rs2575820	36908	36909	0.775463	89	97	1.35896e-07	-0.456215	0.083135	8.8984e-05	2.89819e-09	9.27953e-06	High_grade_cartilage
ENSG00000225764	chr3_190157917_G_A_rs2675435	36972	36973	0.775463	89	97	1.35896e-07	-0.456215	0.083135	8.8984e-05	2.89819e-09	9.27953e-06	High_grade_cartilage
ENSG00000225764	chr3_190158129_T_C_rs573533	37184	37185	0.777778	88	96	5.54995e-08	-0.469925	0.0828751	8.8984e-05	2.89819e-09	9.27953e-06	High_grade_cartilage
ENSG00000225764	chr3_190158236_T_C_rs572605	37291	37292	0.775463	89	97	1.35896e-07	-0.456215	0.083135	8.8984e-05	2.89819e-09	9.27953e-06	High_grade_cartilage
ENSG00000225764	chr3_190158244_A_G_rs572569	37299	37300	0.775463	89	97	1.35896e-07	-0.456215	0.083135	8.8984e-05	2.89819e-09	9.27953e-06	High_grade_cartilage
ENSG00000225764	chr3_190158329_G_A_rs2969254	37384	37385	0.775463	89	97	1.35896e-07	-0.456215	0.083135	8.8984e-05	2.89819e-09	9.27953e-06	High_grade_cartilage
ENSG00000225764	chr3_190158341_A_G_rs2969255	37396	37397	0.775463	89	97	1.35896e-07	-0.456215	0.083135	8.8984e-05	2.89819e-09	9.27953e-06	High_grade_cartilage
ENSG00000225764	chr3_190158367_A_G_rs2969256	37422	37423	0.775463	89	97	1.35896e-07	-0.456215	0.083135	8.8984e-05	2.89819e-09	9.27953e-06	High_grade_cartilage
ENSG00000225764	chr3_190158453_T_C_rs570727	37508	37509	0.775463	89	97	1.35896e-07	-0.456215	0.083135	8.8984e-05	2.89819e-09	9.27953e-06	High_grade_cartilage
ENSG00000225764	chr3_190158578_T_G_rs569722	37633	37634	0.775463	89	97	1.35896e-07	-0.456215	0.083135	8.8984e-05	2.89819e-09	9.27953e-06	High_grade_cartilage
ENSG00000225764	chr3_190164863_A_ACTTT_rs149176302	43918	43919	0.766204	94	101	5.18549e-08	-0.472104	0.0830588	8.8984e-05	2.89819e-09	9.27953e-06	High_grade_cartilage
ENSG00000225764	chr3_190168028_G_A_rs507064	47083	47084	0.782407	87	94	2.96091e-08	-0.482738	0.0832856	8.8984e-05	2.89819e-09	9.27953e-06	High_grade_cartilage
ENSG00000225764	chr3_190171039_A_G_rs525838	50094	50095	0.782407	87	94	2.96091e-08	-0.482738	0.0832856	8.8984e-05	2.89819e-09	9.27953e-06	High_grade_cartilage
ENSG00000225764	chr3_190172443_G_C_rs491944	51498	51499	0.782407	87	94	2.96091e-08	-0.482738	0.0832856	8.8984e-05	2.89819e-09	9.27953e-06	High_grade_cartilage
ENSG00000225764	chr3_190176232_C_T_rs1436655	55287	55288	0.087963	36	38	2.4881e-07	0.611541	0.114051	8.8984e-05	2.89819e-09	9.27953e-06	High_grade_cartilage
ENSG00000186777	chr4_72618_T_C_rs11734652	-223538	-223537	0.0625	26	27	9.13636e-10	1.02178	0.158052	0.000238108	1.23568e-17	3.73122e-13	High_grade_cartilage
ENSG00000186777	chr4_81410_T_C_rs28716751	-214746	-214745	0.0671296	27	29	2.19194e-10	0.990727	0.147264	0.000238108	1.23568e-17	3.73122e-13	High_grade_cartilage
ENSG00000186777	chr4_83614_C_T_rs375557453	-212542	-212541	0.0555556	22	24	4.83556e-08	0.915545	0.160677	0.000238108	1.23568e-17	3.73122e-13	High_grade_cartilage
ENSG00000186777	chr4_95215_CAG_C_.	-200941	-200940	0.0671296	27	29	2.19194e-10	0.990727	0.147264	0.000238108	1.23568e-17	3.73122e-13	High_grade_cartilage
ENSG00000186777	chr4_170208_G_A_rs60405971	-125948	-125947	0.0625	26	27	2.3329e-10	1.06255	0.158206	0.000238108	1.23568e-17	3.73122e-13	High_grade_cartilage
ENSG00000186777	chr4_174934_G_C_rs11731353	-121222	-121221	0.0625	26	27	2.3329e-10	1.06255	0.158206	0.000238108	1.23568e-17	3.73122e-13	High_grade_cartilage
ENSG00000186777	chr4_177452_G_T_rs11728456	-118704	-118703	0.0578704	24	25	5.13336e-09	1.01698	0.165671	0.000238108	1.23568e-17	3.73122e-13	High_grade_cartilage
ENSG00000186777	chr4_192476_G_A_rs4690165	-103680	-103679	0.93287	27	29	3.18e-10	-0.989762	0.148621	0.000238108	1.23568e-17	3.73122e-13	High_grade_cartilage
ENSG00000186777	chr4_197698_A_G_rs77472447	-98458	-98457	0.0625	26	27	3.44909e-09	0.995626	0.160206	0.000238108	1.23568e-17	3.73122e-13	High_grade_cartilage
ENSG00000186777	chr4_215539_C_G_rs61794996	-80617	-80616	0.145833	53	63	0.000186137	-0.422494	0.110722	0.000238108	1.23568e-17	3.73122e-13	High_grade_cartilage
ENSG00000186777	chr4_216307_C_T_rs11730202	-79849	-79848	0.150463	55	65	0.000184333	-0.419988	0.10999	0.000238108	1.23568e-17	3.73122e-13	High_grade_cartilage
ENSG00000186777	chr4_216670_G_T_rs11727093	-79486	-79485	0.0648148	26	28	5.33536e-11	1.04792	0.150087	0.000238108	1.23568e-17	3.73122e-13	High_grade_cartilage
ENSG00000186777	chr4_219079_AT_A_rs141982091	-77077	-77076	0.145833	53	63	0.000186137	-0.422494	0.110722	0.000238108	1.23568e-17	3.73122e-13	High_grade_cartilage
ENSG00000186777	chr4_221120_T_C_rs4579063	-75036	-75035	0.935185	26	28	5.33539e-11	-1.04792	0.150087	0.000238108	1.23568e-17	3.73122e-13	High_grade_cartilage
ENSG00000186777	chr4_221562_C_T_rs4690243	-74594	-74593	0.935185	26	28	5.33539e-11	-1.04792	0.150087	0.000238108	1.23568e-17	3.73122e-13	High_grade_cartilage
ENSG00000186777	chr4_225749_C_T_rs2353605	-70407	-70406	0.148148	53	64	0.000229128	-0.410926	0.109287	0.000238108	1.23568e-17	3.73122e-13	High_grade_cartilage
ENSG00000186777	chr4_225911_G_A_rs11737729	-70245	-70244	0.0648148	26	28	5.33536e-11	1.04792	0.150087	0.000238108	1.23568e-17	3.73122e-13	High_grade_cartilage
ENSG00000186777	chr4_226360_T_C_rs11248009	-69796	-69795	0.145833	53	63	0.000186137	-0.422494	0.110722	0.000238108	1.23568e-17	3.73122e-13	High_grade_cartilage
ENSG00000186777	chr4_228314_C_T_rs61794997	-67842	-67841	0.145833	53	63	0.000186137	-0.422494	0.110722	0.000238108	1.23568e-17	3.73122e-13	High_grade_cartilage
ENSG00000186777	chr4_229563_A_C_rs11724417	-66593	-66592	0.145833	53	63	0.000186137	-0.422494	0.110722	0.000238108	1.23568e-17	3.73122e-13	High_grade_cartilage
ENSG00000186777	chr4_231112_C_T_rs11724176	-65044	-65043	0.145833	53	63	0.000186137	-0.422494	0.110722	0.000238108	1.23568e-17	3.73122e-13	High_grade_cartilage
ENSG00000186777	chr4_231660_A_G_rs17521834	-64496	-64495	0.145833	53	63	0.000186137	-0.422494	0.110722	0.000238108	1.23568e-17	3.73122e-13	High_grade_cartilage
ENSG00000186777	chr4_235020_T_C_rs1986386	-61136	-61135	0.145833	53	63	0.000186137	-0.422494	0.110722	0.000238108	1.23568e-17	3.73122e-13	High_grade_cartilage
ENSG00000186777	chr4_238426_G_A_rs80316648	-57730	-57729	0.148148	53	64	0.000229128	-0.410926	0.109287	0.000238108	1.23568e-17	3.73122e-13	High_grade_cartilage
ENSG00000186777	chr4_238578_T_A_rs61794999	-57578	-57577	0.145833	53	63	0.000186137	-0.422494	0.110722	0.000238108	1.23568e-17	3.73122e-13	High_grade_cartilage
ENSG00000186777	chr4_238743_G_A_rs77700883	-57413	-57412	0.145833	53	63	0.000186137	-0.422494	0.110722	0.000238108	1.23568e-17	3.73122e-13	High_grade_cartilage
ENSG00000186777	chr4_238744_C_T_rs78896226	-57412	-57411	0.145833	53	63	0.000186137	-0.422494	0.110722	0.000238108	1.23568e-17	3.73122e-13	High_grade_cartilage
ENSG00000186777	chr4_243495_G_C_rs11729659	-52661	-52660	0.148148	53	64	0.000229128	-0.410926	0.109287	0.000238108	1.23568e-17	3.73122e-13	High_grade_cartilage
ENSG00000186777	chr4_245031_A_G_rs11735968	-51125	-51124	0.145833	53	63	0.000186137	-0.422494	0.110722	0.000238108	1.23568e-17	3.73122e-13	High_grade_cartilage
ENSG00000186777	chr4_245370_G_A_rs11731933	-50786	-50785	0.148148	53	64	0.000229128	-0.410926	0.109287	0.000238108	1.23568e-17	3.73122e-13	High_grade_cartilage
ENSG00000186777	chr4_245996_T_A_rs4549329	-50160	-50159	0.148148	53	64	0.000229128	-0.410926	0.109287	0.000238108	1.23568e-17	3.73122e-13	High_grade_cartilage
ENSG00000186777	chr4_246825_G_A_rs7686546	-49331	-49330	0.145833	53	63	0.000186137	-0.422494	0.110722	0.000238108	1.23568e-17	3.73122e-13	High_grade_cartilage
ENSG00000186777	chr4_247054_C_T_rs7658743	-49102	-49101	0.145833	53	63	0.000186137	-0.422494	0.110722	0.000238108	1.23568e-17	3.73122e-13	High_grade_cartilage
ENSG00000186777	chr4_248268_C_T_rs61795001	-47888	-47887	0.145833	53	63	0.000186137	-0.422494	0.110722	0.000238108	1.23568e-17	3.73122e-13	High_grade_cartilage
ENSG00000186777	chr4_249008_G_A_rs61795002	-47148	-47147	0.145833	53	63	0.000186137	-0.422494	0.110722	0.000238108	1.23568e-17	3.73122e-13	High_grade_cartilage
ENSG00000186777	chr4_249767_A_G_rs7687112	-46389	-46388	0.148148	53	64	0.000229128	-0.410926	0.109287	0.000238108	1.23568e-17	3.73122e-13	High_grade_cartilage
ENSG00000186777	chr4_250179_C_T_rs6599318	-45977	-45976	0.145833	53	63	0.000186137	-0.422494	0.110722	0.000238108	1.23568e-17	3.73122e-13	High_grade_cartilage
ENSG00000186777	chr4_251163_C_T_rs146963044	-44993	-44992	0.145833	53	63	0.000186137	-0.422494	0.110722	0.000238108	1.23568e-17	3.73122e-13	High_grade_cartilage
ENSG00000186777	chr4_252553_T_C_rs4582105	-43603	-43602	0.145833	53	63	0.000186137	-0.422494	0.110722	0.000238108	1.23568e-17	3.73122e-13	High_grade_cartilage
ENSG00000186777	chr4_256733_G_A_rs74984113	-39423	-39422	0.145833	53	63	0.000186137	-0.422494	0.110722	0.000238108	1.23568e-17	3.73122e-13	High_grade_cartilage
ENSG00000186777	chr4_256816_GGGGCAGCTGGGCAGAGGTGCTTCTCACTTCCCAGAAAGTT_G_.	-39340	-39339	0.148148	53	64	0.000229128	-0.410926	0.109287	0.000238108	1.23568e-17	3.73122e-13	High_grade_cartilage
ENSG00000186777	chr4_258259_T_C_rs77078697	-37897	-37896	0.148148	53	64	0.000229128	-0.410926	0.109287	0.000238108	1.23568e-17	3.73122e-13	High_grade_cartilage
ENSG00000186777	chr4_259812_C_G_rs61795006	-36344	-36343	0.148148	53	64	0.000229128	-0.410926	0.109287	0.000238108	1.23568e-17	3.73122e-13	High_grade_cartilage
ENSG00000186777	chr4_260092_C_T_rs4518181	-36064	-36063	0.0648148	26	28	5.33536e-11	1.04792	0.150087	0.000238108	1.23568e-17	3.73122e-13	High_grade_cartilage
ENSG00000186777	chr4_261475_G_A_rs61795007	-34681	-34680	0.148148	53	64	0.000229128	-0.410926	0.109287	0.000238108	1.23568e-17	3.73122e-13	High_grade_cartilage
ENSG00000186777	chr4_264505_G_A_rs77234191	-31651	-31650	0.145833	53	63	0.000186137	-0.422494	0.110722	0.000238108	1.23568e-17	3.73122e-13	High_grade_cartilage
ENSG00000186777	chr4_266421_T_TA_rs148071183	-29735	-29734	0.145833	53	63	0.000186137	-0.422494	0.110722	0.000238108	1.23568e-17	3.73122e-13	High_grade_cartilage
ENSG00000186777	chr4_266625_CTTT_C_.	-29531	-29530	0.148148	53	64	0.000229128	-0.410926	0.109287	0.000238108	1.23568e-17	3.73122e-13	High_grade_cartilage
ENSG00000186777	chr4_266798_G_T_rs17164747	-29358	-29357	0.145833	53	63	0.000186137	-0.422494	0.110722	0.000238108	1.23568e-17	3.73122e-13	High_grade_cartilage
ENSG00000186777	chr4_267799_ATCAT_A_.	-28357	-28356	0.145833	53	63	0.000186137	-0.422494	0.110722	0.000238108	1.23568e-17	3.73122e-13	High_grade_cartilage
ENSG00000186777	chr4_269530_G_C_rs7674560	-26626	-26625	0.148148	53	64	0.000229128	-0.410926	0.109287	0.000238108	1.23568e-17	3.73122e-13	High_grade_cartilage
ENSG00000186777	chr4_272870_T_C_rs79366248	-23286	-23285	0.145833	53	63	0.000186137	-0.422494	0.110722	0.000238108	1.23568e-17	3.73122e-13	High_grade_cartilage
ENSG00000186777	chr4_273648_G_A_rs78343340	-22508	-22507	0.145833	53	63	0.000186137	-0.422494	0.110722	0.000238108	1.23568e-17	3.73122e-13	High_grade_cartilage
ENSG00000186777	chr4_278735_G_A_rs11729365	-17421	-17420	0.145833	53	63	0.000186137	-0.422494	0.110722	0.000238108	1.23568e-17	3.73122e-13	High_grade_cartilage
ENSG00000186777	chr4_282976_A_T_rs11722521	-13180	-13179	0.145833	53	63	0.000186137	-0.422494	0.110722	0.000238108	1.23568e-17	3.73122e-13	High_grade_cartilage
ENSG00000186777	chr4_283194_T_C_rs11723615	-12962	-12961	0.145833	53	63	0.000186137	-0.422494	0.110722	0.000238108	1.23568e-17	3.73122e-13	High_grade_cartilage
ENSG00000186777	chr4_283268_A_T_rs7665727	-12888	-12887	0.145833	53	63	0.000186137	-0.422494	0.110722	0.000238108	1.23568e-17	3.73122e-13	High_grade_cartilage
ENSG00000186777	chr4_287918_A_G_rs11722197	-8238	-8237	0.145833	53	63	0.000186137	-0.422494	0.110722	0.000238108	1.23568e-17	3.73122e-13	High_grade_cartilage
ENSG00000186777	chr4_288710_A_G_rs11723261	-7446	-7445	0.145833	53	63	0.000186137	-0.422494	0.110722	0.000238108	1.23568e-17	3.73122e-13	High_grade_cartilage
ENSG00000186777	chr4_288819_G_A_rs10027325	-7337	-7336	0.148148	53	64	0.000229128	-0.410926	0.109287	0.000238108	1.23568e-17	3.73122e-13	High_grade_cartilage
ENSG00000186777	chr4_289329_T_C_rs1986557	-6827	-6826	0.148148	53	64	0.000229128	-0.410926	0.109287	0.000238108	1.23568e-17	3.73122e-13	High_grade_cartilage
ENSG00000186777	chr4_295350_A_T_rs61792114	-806	-805	0.148148	53	64	0.000229128	-0.410926	0.109287	0.000238108	1.23568e-17	3.73122e-13	High_grade_cartilage
ENSG00000186777	chr4_304291_A_T_rs4373108	8135	8136	0.0902778	36	39	4.49003e-16	1.13452	0.126917	0.000238108	1.23568e-17	3.73122e-13	High_grade_cartilage
ENSG00000186777	chr4_304292_A_T_rs538067210	8136	8137	0.0902778	36	39	4.49003e-16	1.13452	0.126917	0.000238108	1.23568e-17	3.73122e-13	High_grade_cartilage
ENSG00000186777	chr4_304305_T_C_rs4417915	8149	8150	0.0902778	36	39	4.49003e-16	1.13452	0.126917	0.000238108	1.23568e-17	3.73122e-13	High_grade_cartilage
ENSG00000186777	chr4_304584_G_C_rs7660634	8428	8429	0.0949074	38	41	1.23568e-17	1.19455	0.125672	0.000238108	1.23568e-17	3.73122e-13	High_grade_cartilage
ENSG00000186777	chr4_304983_G_A_rs7661412	8827	8828	0.0902778	36	39	4.49003e-16	1.13452	0.126917	0.000238108	1.23568e-17	3.73122e-13	High_grade_cartilage
ENSG00000186777	chr4_305470_A_T_rs6852858	9314	9315	0.0949074	38	41	1.23568e-17	1.19455	0.125672	0.000238108	1.23568e-17	3.73122e-13	High_grade_cartilage
ENSG00000186777	chr4_305472_G_A_rs79657896	9316	9317	0.145833	53	63	0.000186137	-0.422494	0.110722	0.000238108	1.23568e-17	3.73122e-13	High_grade_cartilage
ENSG00000186777	chr4_305809_TATA_T_.	9653	9654	0.0902778	36	39	4.49003e-16	1.13452	0.126917	0.000238108	1.23568e-17	3.73122e-13	High_grade_cartilage
ENSG00000186777	chr4_310860_C_T_rs7439780	14704	14705	0.0902778	36	39	4.49003e-16	1.13452	0.126917	0.000238108	1.23568e-17	3.73122e-13	High_grade_cartilage
ENSG00000186777	chr4_312407_A_G_rs112823067	16251	16252	0.0902778	36	39	4.49003e-16	1.13452	0.126917	0.000238108	1.23568e-17	3.73122e-13	High_grade_cartilage
ENSG00000186777	chr4_313305_A_G_rs6822366	17149	17150	0.0902778	36	39	4.49003e-16	1.13452	0.126917	0.000238108	1.23568e-17	3.73122e-13	High_grade_cartilage
ENSG00000186777	chr4_313518_T_C_rs6828943	17362	17363	0.0902778	36	39	4.49003e-16	1.13452	0.126917	0.000238108	1.23568e-17	3.73122e-13	High_grade_cartilage
ENSG00000186777	chr4_314221_G_T_rs6848983	18065	18066	0.0902778	36	39	4.49003e-16	1.13452	0.126917	0.000238108	1.23568e-17	3.73122e-13	High_grade_cartilage
ENSG00000186777	chr4_315469_T_C_rs111456805	19313	19314	0.0925926	37	40	6.90222e-15	1.09051	0.128302	0.000238108	1.23568e-17	3.73122e-13	High_grade_cartilage
ENSG00000186777	chr4_315897_T_C_rs7685662	19741	19742	0.854167	53	63	0.000186137	0.422494	0.110722	0.000238108	1.23568e-17	3.73122e-13	High_grade_cartilage
ENSG00000186777	chr4_316011_A_T_rs61587838	19855	19856	0.0925926	37	40	6.90222e-15	1.09051	0.128302	0.000238108	1.23568e-17	3.73122e-13	High_grade_cartilage
ENSG00000186777	chr4_316699_C_G_rs73791826	20543	20544	0.0925926	37	40	6.90222e-15	1.09051	0.128302	0.000238108	1.23568e-17	3.73122e-13	High_grade_cartilage
ENSG00000186777	chr4_317250_G_A_rs56011643	21094	21095	0.0925926	37	40	6.90222e-15	1.09051	0.128302	0.000238108	1.23568e-17	3.73122e-13	High_grade_cartilage
ENSG00000186777	chr4_319214_C_T_rs111938647	23058	23059	0.0925926	37	40	6.90222e-15	1.09051	0.128302	0.000238108	1.23568e-17	3.73122e-13	High_grade_cartilage
ENSG00000186777	chr4_320752_G_C_rs111321884	24596	24597	0.0925926	37	40	6.90222e-15	1.09051	0.128302	0.000238108	1.23568e-17	3.73122e-13	High_grade_cartilage
ENSG00000186777	chr4_321490_T_G_rs73791827	25334	25335	0.0925926	37	40	6.90222e-15	1.09051	0.128302	0.000238108	1.23568e-17	3.73122e-13	High_grade_cartilage
ENSG00000186777	chr4_321884_C_T_rs6847267	25728	25729	0.844907	57	67	3.96572e-05	0.451828	0.10724	0.000238108	1.23568e-17	3.73122e-13	High_grade_cartilage
ENSG00000175920	chr4_3453009_C_G_rs1203110	-31536	-31535	0.122685	51	53	2.60255e-05	0.487969	0.11304	8.6037e-05	1.11958e-05	0.019604	High_grade_cartilage
ENSG00000175920	chr4_3459344_T_C_rs1203106	-25201	-25200	0.122685	51	53	1.11958e-05	0.510074	0.112875	8.6037e-05	1.11958e-05	0.019604	High_grade_cartilage
ENSG00000175920	chr4_3460098_A_T_rs1203105	-24447	-24446	0.122685	51	53	1.11958e-05	0.510074	0.112875	8.6037e-05	1.11958e-05	0.019604	High_grade_cartilage
ENSG00000175920	chr4_3465792_G_T_rs10022329	-18753	-18752	0.155093	64	67	5.73101e-05	0.430472	0.104453	8.6037e-05	1.11958e-05	0.019604	High_grade_cartilage
ENSG00000175920	chr4_3466343_C_T_rs2344205	-18202	-18201	0.122685	51	53	1.91195e-05	0.494742	0.11266	8.6037e-05	1.11958e-05	0.019604	High_grade_cartilage
ENSG00000175920	chr4_3467565_G_A_rs10937925	-16980	-16979	0.141204	58	61	2.27033e-05	0.465753	0.10707	8.6037e-05	1.11958e-05	0.019604	High_grade_cartilage
ENSG00000175920	chr4_3467731_C_T_rs10937928	-16814	-16813	0.141204	58	61	2.27033e-05	0.465753	0.10707	8.6037e-05	1.11958e-05	0.019604	High_grade_cartilage
ENSG00000175920	chr4_3468704_ATG_A_rs149801755;rs762159060;rs371669209	-15841	-15840	0.171296	70	74	3.83075e-05	0.431735	0.102262	8.6037e-05	1.11958e-05	0.019604	High_grade_cartilage
ENSG00000289201	chr4_24465466_G_A_rs11737023	-7486	-7485	0.222222	83	96	2.12209e-05	0.297311	0.068092	0.000110912	3.31227e-08	7.99918e-05	High_grade_cartilage
ENSG00000289201	chr4_24471346_G_GCA_rs138626312;rs757836580;rs79396731	-1606	-1605	0.131944	53	57	3.31227e-08	0.467652	0.0809951	0.000110912	3.31227e-08	7.99918e-05	High_grade_cartilage
ENSG00000289201	chr4_24472048_C_T_rs77252157	-904	-903	0.159722	63	69	2.04623e-06	0.3784	0.0771024	0.000110912	3.31227e-08	7.99918e-05	High_grade_cartilage
ENSG00000289201	chr4_24473295_C_G_rs73246451	343	344	0.162037	64	70	6.44649e-07	0.393146	0.076189	0.000110912	3.31227e-08	7.99918e-05	High_grade_cartilage
ENSG00000109205	chr4_69370460_C_T_rs12186142	-825266	-825265	0.349537	127	151	0.000243206	0.312687	0.083518	0.000253714	1.18968e-05	0.00832686	High_grade_cartilage
ENSG00000109205	chr4_69428923_CT_C_rs5859183;rs796536363	-766803	-766802	0.618056	137	165	0.000211988	-0.309591	0.0818807	0.000253714	1.18968e-05	0.00832686	High_grade_cartilage
ENSG00000109205	chr4_70216622_G_C_rs111304166	20896	20897	0.145833	58	63	0.000240813	0.426377	0.113803	0.000253714	1.18968e-05	0.00832686	High_grade_cartilage
ENSG00000109205	chr4_70227584_A_C_rs55730802	31858	31859	0.261574	93	113	2.06583e-05	0.374245	0.0855847	0.000253714	1.18968e-05	0.00832686	High_grade_cartilage
ENSG00000109205	chr4_70234408_C_A_rs72856587	38682	38683	0.25	93	108	1.18968e-05	0.406221	0.0901794	0.000253714	1.18968e-05	0.00832686	High_grade_cartilage
ENSG00000163623	chr4_84057422_C_T_rs6853746	-441871	-441870	0.162037	67	70	1.00049e-05	0.432987	0.0952588	0.000212678	7.74737e-06	0.00496592	High_grade_cartilage
ENSG00000163623	chr4_84059144_G_A_rs17007935	-440149	-440148	0.164352	68	71	1.99246e-05	0.418388	0.0954891	0.000212678	7.74737e-06	0.00496592	High_grade_cartilage
ENSG00000163623	chr4_84060998_T_A_rs7698633	-438295	-438294	0.164352	68	71	1.99246e-05	0.418388	0.0954891	0.000212678	7.74737e-06	0.00496592	High_grade_cartilage
ENSG00000163623	chr4_84062596_C_T_rs34913744	-436697	-436696	0.164352	68	71	1.99246e-05	0.418388	0.0954891	0.000212678	7.74737e-06	0.00496592	High_grade_cartilage
ENSG00000163623	chr4_84063799_T_C_rs17007945	-435494	-435493	0.150463	62	65	7.74737e-06	0.449603	0.0976311	0.000212678	7.74737e-06	0.00496592	High_grade_cartilage
ENSG00000163623	chr4_84066333_G_C_rs13149891	-432960	-432959	0.150463	62	65	7.74737e-06	0.449603	0.0976311	0.000212678	7.74737e-06	0.00496592	High_grade_cartilage
ENSG00000163623	chr4_84067107_C_T_rs12505776	-432186	-432185	0.152778	63	66	1.09236e-05	0.441954	0.0976754	0.000212678	7.74737e-06	0.00496592	High_grade_cartilage
ENSG00000163623	chr4_84068057_T_C_rs58913805	-431236	-431235	0.152778	63	66	1.09236e-05	0.441954	0.0976754	0.000212678	7.74737e-06	0.00496592	High_grade_cartilage
ENSG00000163623	chr4_84075426_C_T_rs116529234	-423867	-423866	0.152778	63	66	1.09236e-05	0.441954	0.0976754	0.000212678	7.74737e-06	0.00496592	High_grade_cartilage
ENSG00000163623	chr4_84076002_A_T_rs28855979	-423291	-423290	0.152778	63	66	1.09236e-05	0.441954	0.0976754	0.000212678	7.74737e-06	0.00496592	High_grade_cartilage
ENSG00000163623	chr4_84076079_C_A_rs28847676	-423214	-423213	0.152778	63	66	1.09236e-05	0.441954	0.0976754	0.000212678	7.74737e-06	0.00496592	High_grade_cartilage
ENSG00000163623	chr4_84079913_A_G_rs6535516	-419380	-419379	0.152778	63	66	1.09236e-05	0.441954	0.0976754	0.000212678	7.74737e-06	0.00496592	High_grade_cartilage
ENSG00000163623	chr4_84082002_T_C_rs17008004	-417291	-417290	0.152778	63	66	1.09236e-05	0.441954	0.0976754	0.000212678	7.74737e-06	0.00496592	High_grade_cartilage
ENSG00000163623	chr4_84082205_C_T_rs7696640	-417088	-417087	0.152778	63	66	1.09236e-05	0.441954	0.0976754	0.000212678	7.74737e-06	0.00496592	High_grade_cartilage
ENSG00000163623	chr4_84082411_A_C_rs7674694	-416882	-416881	0.152778	63	66	1.09236e-05	0.441954	0.0976754	0.000212678	7.74737e-06	0.00496592	High_grade_cartilage
ENSG00000163623	chr4_84084510_C_T_rs2868868	-414783	-414782	0.152778	63	66	1.09236e-05	0.441954	0.0976754	0.000212678	7.74737e-06	0.00496592	High_grade_cartilage
ENSG00000163623	chr4_84084674_C_T_rs12508396	-414619	-414618	0.152778	63	66	1.09236e-05	0.441954	0.0976754	0.000212678	7.74737e-06	0.00496592	High_grade_cartilage
ENSG00000163623	chr4_84084720_C_T_rs12508400	-414573	-414572	0.152778	63	66	1.09236e-05	0.441954	0.0976754	0.000212678	7.74737e-06	0.00496592	High_grade_cartilage
ENSG00000163623	chr4_84084743_A_G_rs12512334	-414550	-414549	0.152778	63	66	1.09236e-05	0.441954	0.0976754	0.000212678	7.74737e-06	0.00496592	High_grade_cartilage
ENSG00000163623	chr4_84085055_C_G_rs13119734	-414238	-414237	0.152778	63	66	1.09236e-05	0.441954	0.0976754	0.000212678	7.74737e-06	0.00496592	High_grade_cartilage
ENSG00000163623	chr4_84086707_G_T_rs6811978	-412586	-412585	0.152778	63	66	1.09236e-05	0.441954	0.0976754	0.000212678	7.74737e-06	0.00496592	High_grade_cartilage
ENSG00000163623	chr4_84089033_G_A_rs7669239	-410260	-410259	0.152778	63	66	1.09236e-05	0.441954	0.0976754	0.000212678	7.74737e-06	0.00496592	High_grade_cartilage
ENSG00000163623	chr4_84089469_G_C_rs34915778	-409824	-409823	0.152778	63	66	1.09236e-05	0.441954	0.0976754	0.000212678	7.74737e-06	0.00496592	High_grade_cartilage
ENSG00000163623	chr4_84090724_A_G_rs2222863	-408569	-408568	0.152778	63	66	1.09236e-05	0.441954	0.0976754	0.000212678	7.74737e-06	0.00496592	High_grade_cartilage
ENSG00000163623	chr4_84093963_C_G_rs17008090	-405330	-405329	0.152778	63	66	1.09236e-05	0.441954	0.0976754	0.000212678	7.74737e-06	0.00496592	High_grade_cartilage
ENSG00000163623	chr4_84094097_G_A_rs10516713	-405196	-405195	0.152778	63	66	1.09236e-05	0.441954	0.0976754	0.000212678	7.74737e-06	0.00496592	High_grade_cartilage
ENSG00000163623	chr4_84094241_C_A_rs34540292	-405052	-405051	0.152778	63	66	1.09236e-05	0.441954	0.0976754	0.000212678	7.74737e-06	0.00496592	High_grade_cartilage
ENSG00000163623	chr4_84094423_G_A_rs34326696	-404870	-404869	0.152778	63	66	1.09236e-05	0.441954	0.0976754	0.000212678	7.74737e-06	0.00496592	High_grade_cartilage
ENSG00000163623	chr4_84095248_G_A_rs13106357	-404045	-404044	0.152778	63	66	1.09236e-05	0.441954	0.0976754	0.000212678	7.74737e-06	0.00496592	High_grade_cartilage
ENSG00000163623	chr4_84096260_A_G_rs28438793	-403033	-403032	0.152778	63	66	1.09236e-05	0.441954	0.0976754	0.000212678	7.74737e-06	0.00496592	High_grade_cartilage
ENSG00000163623	chr4_84096843_A_T_rs60422578	-402450	-402449	0.152778	63	66	1.09236e-05	0.441954	0.0976754	0.000212678	7.74737e-06	0.00496592	High_grade_cartilage
ENSG00000163623	chr4_84097945_A_C_rs17008099	-401348	-401347	0.152778	63	66	1.09236e-05	0.441954	0.0976754	0.000212678	7.74737e-06	0.00496592	High_grade_cartilage
ENSG00000163623	chr4_84098115_A_G_rs17008102	-401178	-401177	0.152778	63	66	1.09236e-05	0.441954	0.0976754	0.000212678	7.74737e-06	0.00496592	High_grade_cartilage
ENSG00000163623	chr4_84098649_G_A_rs7699307	-400644	-400643	0.152778	63	66	1.09236e-05	0.441954	0.0976754	0.000212678	7.74737e-06	0.00496592	High_grade_cartilage
ENSG00000163623	chr4_84100158_AT_A_rs35427007	-399135	-399134	0.152778	63	66	1.09236e-05	0.441954	0.0976754	0.000212678	7.74737e-06	0.00496592	High_grade_cartilage
ENSG00000163623	chr4_84100281_C_T_rs17008106	-399012	-399011	0.152778	63	66	1.09236e-05	0.441954	0.0976754	0.000212678	7.74737e-06	0.00496592	High_grade_cartilage
ENSG00000163623	chr4_84101157_G_A_rs7671732	-398136	-398135	0.152778	63	66	1.09236e-05	0.441954	0.0976754	0.000212678	7.74737e-06	0.00496592	High_grade_cartilage
ENSG00000163623	chr4_84101199_CTT_C_rs36023658	-398094	-398093	0.152778	63	66	1.09236e-05	0.441954	0.0976754	0.000212678	7.74737e-06	0.00496592	High_grade_cartilage
ENSG00000163623	chr4_84102070_T_C_rs7657306	-397223	-397222	0.152778	63	66	1.09236e-05	0.441954	0.0976754	0.000212678	7.74737e-06	0.00496592	High_grade_cartilage
ENSG00000163623	chr4_84102893_G_T_rs13107199	-396400	-396399	0.152778	63	66	1.09236e-05	0.441954	0.0976754	0.000212678	7.74737e-06	0.00496592	High_grade_cartilage
ENSG00000163623	chr4_84102913_G_A_rs13107211	-396380	-396379	0.152778	63	66	1.09236e-05	0.441954	0.0976754	0.000212678	7.74737e-06	0.00496592	High_grade_cartilage
ENSG00000163623	chr4_84103048_G_T_rs13107659	-396245	-396244	0.152778	63	66	1.09236e-05	0.441954	0.0976754	0.000212678	7.74737e-06	0.00496592	High_grade_cartilage
ENSG00000163623	chr4_84103637_G_A_rs34018613	-395656	-395655	0.152778	63	66	1.09236e-05	0.441954	0.0976754	0.000212678	7.74737e-06	0.00496592	High_grade_cartilage
ENSG00000163623	chr4_84105076_C_T_rs35811087	-394217	-394216	0.152778	63	66	1.09236e-05	0.441954	0.0976754	0.000212678	7.74737e-06	0.00496592	High_grade_cartilage
ENSG00000163623	chr4_84105726_G_A_rs13141607	-393567	-393566	0.152778	63	66	1.09236e-05	0.441954	0.0976754	0.000212678	7.74737e-06	0.00496592	High_grade_cartilage
ENSG00000163623	chr4_84109421_T_C_rs60645724	-389872	-389871	0.159722	65	69	3.15307e-05	0.404682	0.0947765	0.000212678	7.74737e-06	0.00496592	High_grade_cartilage
ENSG00000163623	chr4_84112224_A_T_rs7688116	-387069	-387068	0.150463	62	65	7.89245e-06	0.450888	0.098002	0.000212678	7.74737e-06	0.00496592	High_grade_cartilage
ENSG00000163623	chr4_84114099_T_C_rs6811467	-385194	-385193	0.150463	62	65	7.89245e-06	0.450888	0.098002	0.000212678	7.74737e-06	0.00496592	High_grade_cartilage
ENSG00000163623	chr4_84114722_G_A_rs61458706	-384571	-384570	0.150463	62	65	7.89245e-06	0.450888	0.098002	0.000212678	7.74737e-06	0.00496592	High_grade_cartilage
ENSG00000163623	chr4_84116907_G_A_rs28767590	-382386	-382385	0.150463	62	65	7.89245e-06	0.450888	0.098002	0.000212678	7.74737e-06	0.00496592	High_grade_cartilage
ENSG00000163623	chr4_84118213_C_A_rs7668804	-381080	-381079	0.150463	62	65	7.89245e-06	0.450888	0.098002	0.000212678	7.74737e-06	0.00496592	High_grade_cartilage
ENSG00000163623	chr4_84119272_T_C_rs149378989	-380021	-380020	0.150463	62	65	7.89245e-06	0.450888	0.098002	0.000212678	7.74737e-06	0.00496592	High_grade_cartilage
ENSG00000163623	chr4_84120442_T_TA_rs34677488;rs397725479	-378851	-378850	0.150463	62	65	7.89245e-06	0.450888	0.098002	0.000212678	7.74737e-06	0.00496592	High_grade_cartilage
ENSG00000163623	chr4_84126946_G_A_rs35729989	-372347	-372346	0.150463	62	65	7.89245e-06	0.450888	0.098002	0.000212678	7.74737e-06	0.00496592	High_grade_cartilage
ENSG00000163623	chr4_84128682_G_A_rs139845212	-370611	-370610	0.150463	62	65	7.89245e-06	0.450888	0.098002	0.000212678	7.74737e-06	0.00496592	High_grade_cartilage
ENSG00000163623	chr4_84129134_A_G_rs6836435	-370159	-370158	0.150463	62	65	7.89245e-06	0.450888	0.098002	0.000212678	7.74737e-06	0.00496592	High_grade_cartilage
ENSG00000163623	chr4_84133394_A_G_rs6820732	-365899	-365898	0.150463	62	65	7.89245e-06	0.450888	0.098002	0.000212678	7.74737e-06	0.00496592	High_grade_cartilage
ENSG00000163623	chr4_84133689_GTTA_G_rs141138441;rs574192383	-365604	-365603	0.150463	62	65	7.89245e-06	0.450888	0.098002	0.000212678	7.74737e-06	0.00496592	High_grade_cartilage
ENSG00000163623	chr4_84134186_T_A_rs6844648	-365107	-365106	0.150463	62	65	7.89245e-06	0.450888	0.098002	0.000212678	7.74737e-06	0.00496592	High_grade_cartilage
ENSG00000163623	chr4_84135398_T_C_rs1921867	-363895	-363894	0.150463	62	65	7.89245e-06	0.450888	0.098002	0.000212678	7.74737e-06	0.00496592	High_grade_cartilage
ENSG00000163623	chr4_84137514_A_T_rs28708373	-361779	-361778	0.150463	62	65	7.89245e-06	0.450888	0.098002	0.000212678	7.74737e-06	0.00496592	High_grade_cartilage
ENSG00000163623	chr4_84137935_C_G_rs17008171	-361358	-361357	0.150463	62	65	7.89245e-06	0.450888	0.098002	0.000212678	7.74737e-06	0.00496592	High_grade_cartilage
ENSG00000163623	chr4_84138293_G_A_rs13110816	-361000	-360999	0.150463	62	65	7.89245e-06	0.450888	0.098002	0.000212678	7.74737e-06	0.00496592	High_grade_cartilage
ENSG00000163623	chr4_84138562_T_C_rs17008173	-360731	-360730	0.150463	62	65	7.89245e-06	0.450888	0.098002	0.000212678	7.74737e-06	0.00496592	High_grade_cartilage
ENSG00000163623	chr4_84138774_CT_C_rs70937912	-360519	-360518	0.150463	62	65	7.89245e-06	0.450888	0.098002	0.000212678	7.74737e-06	0.00496592	High_grade_cartilage
ENSG00000163623	chr4_84140023_G_A_rs35905494	-359270	-359269	0.150463	62	65	7.89245e-06	0.450888	0.098002	0.000212678	7.74737e-06	0.00496592	High_grade_cartilage
ENSG00000163623	chr4_84141413_G_T_rs35629778	-357880	-357879	0.150463	62	65	7.89245e-06	0.450888	0.098002	0.000212678	7.74737e-06	0.00496592	High_grade_cartilage
ENSG00000163623	chr4_84142504_C_T_rs34338321	-356789	-356788	0.150463	62	65	7.89245e-06	0.450888	0.098002	0.000212678	7.74737e-06	0.00496592	High_grade_cartilage
ENSG00000163623	chr4_84145242_T_G_rs9992120	-354051	-354050	0.150463	62	65	7.89245e-06	0.450888	0.098002	0.000212678	7.74737e-06	0.00496592	High_grade_cartilage
ENSG00000163623	chr4_84146991_T_C_rs56772664	-352302	-352301	0.150463	62	65	7.89245e-06	0.450888	0.098002	0.000212678	7.74737e-06	0.00496592	High_grade_cartilage
ENSG00000163623	chr4_84146992_C_A_rs61022597	-352301	-352300	0.150463	62	65	7.89245e-06	0.450888	0.098002	0.000212678	7.74737e-06	0.00496592	High_grade_cartilage
ENSG00000163623	chr4_84147626_G_A_rs35483633	-351667	-351666	0.150463	62	65	7.89245e-06	0.450888	0.098002	0.000212678	7.74737e-06	0.00496592	High_grade_cartilage
ENSG00000163623	chr4_84149979_A_G_rs7654190	-349314	-349313	0.150463	62	65	7.89245e-06	0.450888	0.098002	0.000212678	7.74737e-06	0.00496592	High_grade_cartilage
ENSG00000163623	chr4_84150898_C_T_rs13111022	-348395	-348394	0.150463	62	65	7.89245e-06	0.450888	0.098002	0.000212678	7.74737e-06	0.00496592	High_grade_cartilage
ENSG00000163623	chr4_84151300_A_G_rs67902055	-347993	-347992	0.150463	62	65	7.89245e-06	0.450888	0.098002	0.000212678	7.74737e-06	0.00496592	High_grade_cartilage
ENSG00000163623	chr4_84153416_C_A_rs60283188	-345877	-345876	0.150463	62	65	7.89245e-06	0.450888	0.098002	0.000212678	7.74737e-06	0.00496592	High_grade_cartilage
ENSG00000163623	chr4_84156954_T_C_rs67405482	-342339	-342338	0.150463	62	65	7.89245e-06	0.450888	0.098002	0.000212678	7.74737e-06	0.00496592	High_grade_cartilage
ENSG00000163623	chr4_84159283_G_A_rs6815059	-340010	-340009	0.150463	62	65	7.89245e-06	0.450888	0.098002	0.000212678	7.74737e-06	0.00496592	High_grade_cartilage
ENSG00000163623	chr4_84526519_A_G_rs6812841	27226	27227	0.300926	106	130	0.000148153	-0.274829	0.0708984	0.000212678	7.74737e-06	0.00496592	High_grade_cartilage
ENSG00000260641	chr4_98635814_C_T_rs28591094	-23091	-23090	0.231481	93	100	3.0417e-05	0.32246	0.0753644	0.00027084	2.4006e-06	0.00194269	High_grade_cartilage
ENSG00000260641	chr4_98637456_A_G_rs6532756	-21449	-21448	0.24537	97	106	5.4885e-05	0.302015	0.0730901	0.00027084	2.4006e-06	0.00194269	High_grade_cartilage
ENSG00000260641	chr4_98638627_C_A_rs78953736	-20278	-20277	0.24537	97	106	5.4885e-05	0.302015	0.0730901	0.00027084	2.4006e-06	0.00194269	High_grade_cartilage
ENSG00000260641	chr4_98640014_C_A_rs28574900	-18891	-18890	0.24537	97	106	5.4885e-05	0.302015	0.0730901	0.00027084	2.4006e-06	0.00194269	High_grade_cartilage
ENSG00000260641	chr4_98641228_C_T_rs28732372	-17677	-17676	0.24537	97	106	5.4885e-05	0.302015	0.0730901	0.00027084	2.4006e-06	0.00194269	High_grade_cartilage
ENSG00000260641	chr4_98654871_G_A_rs59383241	-4034	-4033	0.212963	85	92	0.000106024	0.307938	0.0776857	0.00027084	2.4006e-06	0.00194269	High_grade_cartilage
ENSG00000260641	chr4_98660921_G_A_rs28722480	2016	2017	0.236111	94	102	3.94066e-05	0.312362	0.0741103	0.00027084	2.4006e-06	0.00194269	High_grade_cartilage
ENSG00000260641	chr4_99408429_A_C_rs7663410	749524	749525	0.159722	63	69	5.02477e-06	0.388488	0.0825682	0.00027084	2.4006e-06	0.00194269	High_grade_cartilage
ENSG00000260641	chr4_99411463_G_A_rs4147555	752558	752559	0.164352	65	71	2.4006e-06	0.39907	0.0819082	0.00027084	2.4006e-06	0.00194269	High_grade_cartilage
ENSG00000260641	chr4_99412909_A_G_rs4147554	754004	754005	0.164352	65	71	2.4006e-06	0.39907	0.0819082	0.00027084	2.4006e-06	0.00194269	High_grade_cartilage
ENSG00000245293	chr4_107967007_G_A_rs9994128	-22686	-22685	0.0740741	28	32	7.5088e-06	-0.503873	0.109243	0.000176502	7.5088e-06	0.00687905	High_grade_cartilage
ENSG00000245293	chr4_107967387_T_C_rs72890511	-22306	-22305	0.0740741	28	32	7.5088e-06	-0.503873	0.109243	0.000176502	7.5088e-06	0.00687905	High_grade_cartilage
ENSG00000245293	chr4_107968157_CT_C_rs59599412;rs796650690	-21536	-21535	0.0740741	28	32	7.5088e-06	-0.503873	0.109243	0.000176502	7.5088e-06	0.00687905	High_grade_cartilage
ENSG00000245293	chr4_107968967_A_C_rs4373225	-20726	-20725	0.0740741	28	32	7.5088e-06	-0.503873	0.109243	0.000176502	7.5088e-06	0.00687905	High_grade_cartilage
ENSG00000245293	chr4_107969470_A_G_rs10023155	-20223	-20222	0.0740741	28	32	7.5088e-06	-0.503873	0.109243	0.000176502	7.5088e-06	0.00687905	High_grade_cartilage
ENSG00000245293	chr4_107970289_T_C_rs10015752	-19404	-19403	0.0740741	28	32	7.5088e-06	-0.503873	0.109243	0.000176502	7.5088e-06	0.00687905	High_grade_cartilage
ENSG00000245293	chr4_107970718_G_C_rs116118072	-18975	-18974	0.0740741	28	32	7.5088e-06	-0.503873	0.109243	0.000176502	7.5088e-06	0.00687905	High_grade_cartilage
ENSG00000245293	chr4_107970830_T_A_rs10018478	-18863	-18862	0.0740741	28	32	7.5088e-06	-0.503873	0.109243	0.000176502	7.5088e-06	0.00687905	High_grade_cartilage
ENSG00000245293	chr4_107971022_G_A_rs112691195	-18671	-18670	0.0740741	28	32	7.5088e-06	-0.503873	0.109243	0.000176502	7.5088e-06	0.00687905	High_grade_cartilage
ENSG00000245293	chr4_107972241_A_G_rs17038243	-17452	-17451	0.0740741	28	32	7.5088e-06	-0.503873	0.109243	0.000176502	7.5088e-06	0.00687905	High_grade_cartilage
ENSG00000245293	chr4_107974822_C_T_rs28630533	-14871	-14870	0.0740741	28	32	7.5088e-06	-0.503873	0.109243	0.000176502	7.5088e-06	0.00687905	High_grade_cartilage
ENSG00000245293	chr4_107974897_C_G_rs28599650	-14796	-14795	0.0740741	28	32	7.5088e-06	-0.503873	0.109243	0.000176502	7.5088e-06	0.00687905	High_grade_cartilage
ENSG00000245293	chr4_107976663_G_A_rs28515202	-13030	-13029	0.0740741	28	32	7.5088e-06	-0.503873	0.109243	0.000176502	7.5088e-06	0.00687905	High_grade_cartilage
ENSG00000245293	chr4_107978006_A_G_rs10034193	-11687	-11686	0.0740741	28	32	7.5088e-06	-0.503873	0.109243	0.000176502	7.5088e-06	0.00687905	High_grade_cartilage
ENSG00000245293	chr4_107978206_GT_G_rs141015322	-11487	-11486	0.0740741	28	32	7.5088e-06	-0.503873	0.109243	0.000176502	7.5088e-06	0.00687905	High_grade_cartilage
ENSG00000245293	chr4_107978592_C_T_rs17038246	-11101	-11100	0.0740741	28	32	7.5088e-06	-0.503873	0.109243	0.000176502	7.5088e-06	0.00687905	High_grade_cartilage
ENSG00000245293	chr4_107978604_G_C_rs17038249	-11089	-11088	0.0740741	28	32	7.5088e-06	-0.503873	0.109243	0.000176502	7.5088e-06	0.00687905	High_grade_cartilage
ENSG00000245293	chr4_107981610_T_C_rs17038253	-8083	-8082	0.0740741	28	32	7.5088e-06	-0.503873	0.109243	0.000176502	7.5088e-06	0.00687905	High_grade_cartilage
ENSG00000245293	chr4_107982691_C_T_rs10025485	-7002	-7001	0.0740741	28	32	7.5088e-06	-0.503873	0.109243	0.000176502	7.5088e-06	0.00687905	High_grade_cartilage
ENSG00000245293	chr4_107982933_T_C_rs9994947	-6760	-6759	0.141204	53	61	2.6092e-05	-0.369055	0.0855052	0.000176502	7.5088e-06	0.00687905	High_grade_cartilage
ENSG00000245293	chr4_107983778_T_C_rs61025875	-5915	-5914	0.0740741	28	32	7.5088e-06	-0.503873	0.109243	0.000176502	7.5088e-06	0.00687905	High_grade_cartilage
ENSG00000245293	chr4_107984619_A_AATT_rs139987309;rs56662940	-5074	-5073	0.0740741	28	32	7.5088e-06	-0.503873	0.109243	0.000176502	7.5088e-06	0.00687905	High_grade_cartilage
ENSG00000245293	chr4_107985188_C_T_rs17038261	-4505	-4504	0.0740741	28	32	7.5088e-06	-0.503873	0.109243	0.000176502	7.5088e-06	0.00687905	High_grade_cartilage
ENSG00000245293	chr4_107988290_A_G_rs72890536	-1403	-1402	0.0740741	28	32	7.5088e-06	-0.503873	0.109243	0.000176502	7.5088e-06	0.00687905	High_grade_cartilage
ENSG00000245293	chr4_107989895_T_C_rs17550794	202	203	0.0740741	28	32	7.5088e-06	-0.503873	0.109243	0.000176502	7.5088e-06	0.00687905	High_grade_cartilage
ENSG00000245293	chr4_107991558_AC_A_rs11316445;rs373621832	1865	1866	0.0740741	28	32	7.5088e-06	-0.503873	0.109243	0.000176502	7.5088e-06	0.00687905	High_grade_cartilage
ENSG00000245293	chr4_107991560_C_T_rs58380511	1867	1868	0.0740741	28	32	7.5088e-06	-0.503873	0.109243	0.000176502	7.5088e-06	0.00687905	High_grade_cartilage
ENSG00000245293	chr4_107992785_G_A_rs17038296	3092	3093	0.0740741	28	32	7.5088e-06	-0.503873	0.109243	0.000176502	7.5088e-06	0.00687905	High_grade_cartilage
ENSG00000245293	chr4_107993422_T_C_rs4521419	3729	3730	0.0740741	28	32	7.5088e-06	-0.503873	0.109243	0.000176502	7.5088e-06	0.00687905	High_grade_cartilage
ENSG00000245293	chr4_107993896_G_A_rs56240690	4203	4204	0.0740741	28	32	7.5088e-06	-0.503873	0.109243	0.000176502	7.5088e-06	0.00687905	High_grade_cartilage
ENSG00000245293	chr4_107993969_C_G_rs17038304	4276	4277	0.0740741	28	32	7.5088e-06	-0.503873	0.109243	0.000176502	7.5088e-06	0.00687905	High_grade_cartilage
ENSG00000245293	chr4_107994816_C_T_rs6846789	5123	5124	0.0740741	28	32	7.5088e-06	-0.503873	0.109243	0.000176502	7.5088e-06	0.00687905	High_grade_cartilage
ENSG00000245293	chr4_107995100_C_A_rs17038307	5407	5408	0.0740741	28	32	7.5088e-06	-0.503873	0.109243	0.000176502	7.5088e-06	0.00687905	High_grade_cartilage
ENSG00000245293	chr4_107995993_T_A_rs7673916	6300	6301	0.0740741	28	32	7.5088e-06	-0.503873	0.109243	0.000176502	7.5088e-06	0.00687905	High_grade_cartilage
ENSG00000245293	chr4_107996088_T_G_rs7674097	6395	6396	0.0740741	28	32	7.5088e-06	-0.503873	0.109243	0.000176502	7.5088e-06	0.00687905	High_grade_cartilage
ENSG00000245293	chr4_107997213_A_G_rs7375325	7520	7521	0.925926	28	32	7.5088e-06	0.503873	0.109243	0.000176502	7.5088e-06	0.00687905	High_grade_cartilage
ENSG00000245293	chr4_107997827_G_A_rs6819213	8134	8135	0.925926	28	32	7.5088e-06	0.503873	0.109243	0.000176502	7.5088e-06	0.00687905	High_grade_cartilage
ENSG00000245293	chr4_107998552_G_A_rs6533330	8859	8860	0.925926	28	32	7.5088e-06	0.503873	0.109243	0.000176502	7.5088e-06	0.00687905	High_grade_cartilage
ENSG00000245293	chr4_107998564_T_C_rs7688183	8871	8872	0.925926	28	32	7.5088e-06	0.503873	0.109243	0.000176502	7.5088e-06	0.00687905	High_grade_cartilage
ENSG00000245293	chr4_107998569_C_T_rs6533331	8876	8877	0.925926	28	32	7.5088e-06	0.503873	0.109243	0.000176502	7.5088e-06	0.00687905	High_grade_cartilage
ENSG00000245293	chr4_107998682_T_G_rs6533332	8989	8990	0.925926	28	32	7.5088e-06	0.503873	0.109243	0.000176502	7.5088e-06	0.00687905	High_grade_cartilage
ENSG00000245293	chr4_107998940_G_A_rs6533333	9247	9248	0.925926	28	32	7.5088e-06	0.503873	0.109243	0.000176502	7.5088e-06	0.00687905	High_grade_cartilage
ENSG00000245293	chr4_108000563_G_A_rs4590125	10870	10871	0.858796	53	61	2.6092e-05	0.369055	0.0855052	0.000176502	7.5088e-06	0.00687905	High_grade_cartilage
ENSG00000245293	chr4_108001642_C_T_rs10084773	11949	11950	0.925926	28	32	7.5088e-06	0.503873	0.109243	0.000176502	7.5088e-06	0.00687905	High_grade_cartilage
ENSG00000245293	chr4_108001759_T_A_rs13136813	12066	12067	0.925926	28	32	7.5088e-06	0.503873	0.109243	0.000176502	7.5088e-06	0.00687905	High_grade_cartilage
ENSG00000245293	chr4_108002555_C_A_rs4956144	12862	12863	0.925926	28	32	7.5088e-06	0.503873	0.109243	0.000176502	7.5088e-06	0.00687905	High_grade_cartilage
ENSG00000245293	chr4_108003053_G_A_rs4618389	13360	13361	0.925926	28	32	7.5088e-06	0.503873	0.109243	0.000176502	7.5088e-06	0.00687905	High_grade_cartilage
ENSG00000245293	chr4_108003837_A_C_rs11727023	14144	14145	0.925926	28	32	7.5088e-06	0.503873	0.109243	0.000176502	7.5088e-06	0.00687905	High_grade_cartilage
ENSG00000245293	chr4_108005014_T_G_rs3775973	15321	15322	0.925926	28	32	7.5088e-06	0.503873	0.109243	0.000176502	7.5088e-06	0.00687905	High_grade_cartilage
ENSG00000245293	chr4_108005227_G_C_rs3775974	15534	15535	0.858796	53	61	2.6092e-05	0.369055	0.0855052	0.000176502	7.5088e-06	0.00687905	High_grade_cartilage
ENSG00000245293	chr4_108006685_A_C_rs7681359	16992	16993	0.930556	26	30	0.000124231	0.449122	0.114495	0.000176502	7.5088e-06	0.00687905	High_grade_cartilage
ENSG00000245293	chr4_108006913_G_A_rs13107797	17220	17221	0.925926	28	32	7.5088e-06	0.503873	0.109243	0.000176502	7.5088e-06	0.00687905	High_grade_cartilage
ENSG00000245293	chr4_108008262_C_G_rs3796987	18569	18570	0.858796	53	61	2.6092e-05	0.369055	0.0855052	0.000176502	7.5088e-06	0.00687905	High_grade_cartilage
ENSG00000245293	chr4_108009455_A_G_rs6810610	19762	19763	0.925926	28	32	7.5088e-06	0.503873	0.109243	0.000176502	7.5088e-06	0.00687905	High_grade_cartilage
ENSG00000245293	chr4_108009883_T_C_rs4956145	20190	20191	0.925926	28	32	7.5088e-06	0.503873	0.109243	0.000176502	7.5088e-06	0.00687905	High_grade_cartilage
ENSG00000245293	chr4_108010422_G_GT_rs5860889	20729	20730	0.925926	28	32	7.5088e-06	0.503873	0.109243	0.000176502	7.5088e-06	0.00687905	High_grade_cartilage
ENSG00000245293	chr4_108011126_T_C_rs6533334	21433	21434	0.925926	28	32	7.5088e-06	0.503873	0.109243	0.000176502	7.5088e-06	0.00687905	High_grade_cartilage
ENSG00000245293	chr4_108012119_A_G_rs6533335	22426	22427	0.925926	28	32	7.5088e-06	0.503873	0.109243	0.000176502	7.5088e-06	0.00687905	High_grade_cartilage
ENSG00000245293	chr4_108012425_C_G_rs6533337	22732	22733	0.925926	28	32	7.5088e-06	0.503873	0.109243	0.000176502	7.5088e-06	0.00687905	High_grade_cartilage
ENSG00000245293	chr4_108013059_A_C_rs6837149	23366	23367	0.925926	28	32	7.5088e-06	0.503873	0.109243	0.000176502	7.5088e-06	0.00687905	High_grade_cartilage
ENSG00000245293	chr4_108013745_T_C_rs4956146	24052	24053	0.925926	28	32	7.5088e-06	0.503873	0.109243	0.000176502	7.5088e-06	0.00687905	High_grade_cartilage
ENSG00000245293	chr4_108014715_G_A_rs4956147	25022	25023	0.925926	28	32	7.5088e-06	0.503873	0.109243	0.000176502	7.5088e-06	0.00687905	High_grade_cartilage
ENSG00000245293	chr4_108014814_C_G_rs4956149	25121	25122	0.925926	28	32	7.5088e-06	0.503873	0.109243	0.000176502	7.5088e-06	0.00687905	High_grade_cartilage
ENSG00000245293	chr4_108015523_C_T_rs10856984	25830	25831	0.925926	28	32	7.5088e-06	0.503873	0.109243	0.000176502	7.5088e-06	0.00687905	High_grade_cartilage
ENSG00000245293	chr4_108015626_C_T_rs6816061	25933	25934	0.925926	28	32	7.5088e-06	0.503873	0.109243	0.000176502	7.5088e-06	0.00687905	High_grade_cartilage
ENSG00000245293	chr4_108015814_T_C_rs3796990	26121	26122	0.925926	28	32	7.5088e-06	0.503873	0.109243	0.000176502	7.5088e-06	0.00687905	High_grade_cartilage
ENSG00000245293	chr4_108016305_T_A_rs3796991	26612	26613	0.925926	28	32	7.5088e-06	0.503873	0.109243	0.000176502	7.5088e-06	0.00687905	High_grade_cartilage
ENSG00000245293	chr4_108017379_A_C_rs4446407	27686	27687	0.925926	28	32	7.5088e-06	0.503873	0.109243	0.000176502	7.5088e-06	0.00687905	High_grade_cartilage
ENSG00000245293	chr4_108017684_G_A_rs10008953	27991	27992	0.925926	28	32	7.5088e-06	0.503873	0.109243	0.000176502	7.5088e-06	0.00687905	High_grade_cartilage
ENSG00000245293	chr4_108018181_C_G_rs4245923	28488	28489	0.925926	28	32	7.5088e-06	0.503873	0.109243	0.000176502	7.5088e-06	0.00687905	High_grade_cartilage
ENSG00000245293	chr4_108018544_G_A_rs4446408	28851	28852	0.925926	28	32	7.5088e-06	0.503873	0.109243	0.000176502	7.5088e-06	0.00687905	High_grade_cartilage
ENSG00000245293	chr4_108019067_C_T_rs6533338	29374	29375	0.925926	28	32	7.5088e-06	0.503873	0.109243	0.000176502	7.5088e-06	0.00687905	High_grade_cartilage
ENSG00000245293	chr4_108020018_G_A_rs7691313	30325	30326	0.925926	28	32	7.5088e-06	0.503873	0.109243	0.000176502	7.5088e-06	0.00687905	High_grade_cartilage
ENSG00000245293	chr4_108020127_G_A_rs7691506	30434	30435	0.925926	28	32	7.5088e-06	0.503873	0.109243	0.000176502	7.5088e-06	0.00687905	High_grade_cartilage
ENSG00000245293	chr4_108022271_AAT_A_rs10552949;rs761291283;rs79033514;rs10600849	32578	32579	0.893518	42	46	5.00153e-05	0.411985	0.0991441	0.000176502	7.5088e-06	0.00687905	High_grade_cartilage
ENSG00000245293	chr4_108022376_A_G_rs6533340	32683	32684	0.925926	28	32	7.5088e-06	0.503873	0.109243	0.000176502	7.5088e-06	0.00687905	High_grade_cartilage
ENSG00000245293	chr4_108022525_G_A_rs6533341	32832	32833	0.925926	28	32	7.5088e-06	0.503873	0.109243	0.000176502	7.5088e-06	0.00687905	High_grade_cartilage
ENSG00000245293	chr4_108022662_C_T_rs6533342	32969	32970	0.925926	28	32	7.5088e-06	0.503873	0.109243	0.000176502	7.5088e-06	0.00687905	High_grade_cartilage
ENSG00000245293	chr4_108023423_C_T_rs4956032	33730	33731	0.925926	28	32	7.5088e-06	0.503873	0.109243	0.000176502	7.5088e-06	0.00687905	High_grade_cartilage
ENSG00000245293	chr4_108023665_C_T_rs4956033	33972	33973	0.925926	28	32	7.5088e-06	0.503873	0.109243	0.000176502	7.5088e-06	0.00687905	High_grade_cartilage
ENSG00000245293	chr4_108023690_A_G_rs4956034	33997	33998	0.925926	28	32	7.5088e-06	0.503873	0.109243	0.000176502	7.5088e-06	0.00687905	High_grade_cartilage
ENSG00000245293	chr4_108023914_C_A_rs732940	34221	34222	0.925926	28	32	7.5088e-06	0.503873	0.109243	0.000176502	7.5088e-06	0.00687905	High_grade_cartilage
ENSG00000245293	chr4_108024475_T_C_rs3796992	34782	34783	0.925926	28	32	7.5088e-06	0.503873	0.109243	0.000176502	7.5088e-06	0.00687905	High_grade_cartilage
ENSG00000245293	chr4_108025222_T_C_rs4245924	35529	35530	0.925926	28	32	7.5088e-06	0.503873	0.109243	0.000176502	7.5088e-06	0.00687905	High_grade_cartilage
ENSG00000245293	chr4_108026230_A_G_rs7695795	36537	36538	0.925926	28	32	7.5088e-06	0.503873	0.109243	0.000176502	7.5088e-06	0.00687905	High_grade_cartilage
ENSG00000245293	chr4_108026935_T_A_rs3796939	37242	37243	0.925926	28	32	7.5088e-06	0.503873	0.109243	0.000176502	7.5088e-06	0.00687905	High_grade_cartilage
ENSG00000245293	chr4_108029902_G_C_rs6832702	40209	40210	0.925926	28	32	7.5088e-06	0.503873	0.109243	0.000176502	7.5088e-06	0.00687905	High_grade_cartilage
ENSG00000245293	chr4_108030583_C_G_rs13147760	40890	40891	0.925926	28	32	7.5088e-06	0.503873	0.109243	0.000176502	7.5088e-06	0.00687905	High_grade_cartilage
ENSG00000245293	chr4_108030718_T_G_rs10488943	41025	41026	0.925926	28	32	7.5088e-06	0.503873	0.109243	0.000176502	7.5088e-06	0.00687905	High_grade_cartilage
ENSG00000245293	chr4_108032125_CTCTTT_C_rs61327377;rs397824812	42432	42433	0.925926	28	32	7.5088e-06	0.503873	0.109243	0.000176502	7.5088e-06	0.00687905	High_grade_cartilage
ENSG00000245293	chr4_108035267_G_T_rs6831530	45574	45575	0.0740741	28	32	7.5088e-06	-0.503873	0.109243	0.000176502	7.5088e-06	0.00687905	High_grade_cartilage
ENSG00000245293	chr4_108036708_A_G_rs112293632	47015	47016	0.0740741	28	32	7.5088e-06	-0.503873	0.109243	0.000176502	7.5088e-06	0.00687905	High_grade_cartilage
ENSG00000245293	chr4_108036941_T_C_rs28589688	47248	47249	0.0740741	28	32	7.5088e-06	-0.503873	0.109243	0.000176502	7.5088e-06	0.00687905	High_grade_cartilage
ENSG00000245293	chr4_108037537_T_C_rs11935883	47844	47845	0.0740741	28	32	7.5088e-06	-0.503873	0.109243	0.000176502	7.5088e-06	0.00687905	High_grade_cartilage
ENSG00000245293	chr4_108037701_A_T_rs9307316	48008	48009	0.0740741	28	32	7.5088e-06	-0.503873	0.109243	0.000176502	7.5088e-06	0.00687905	High_grade_cartilage
ENSG00000245293	chr4_108038051_C_G_rs6851419	48358	48359	0.0740741	28	32	7.5088e-06	-0.503873	0.109243	0.000176502	7.5088e-06	0.00687905	High_grade_cartilage
ENSG00000245293	chr4_108038126_A_G_rs6851442	48433	48434	0.0740741	28	32	7.5088e-06	-0.503873	0.109243	0.000176502	7.5088e-06	0.00687905	High_grade_cartilage
ENSG00000245293	chr4_108039247_T_TTTTA_rs138203697;rs200425643	49554	49555	0.0694445	26	30	0.000124231	-0.449122	0.114495	0.000176502	7.5088e-06	0.00687905	High_grade_cartilage
ENSG00000245293	chr4_108039293_T_A_rs10011646	49600	49601	0.0740741	28	32	7.5088e-06	-0.503873	0.109243	0.000176502	7.5088e-06	0.00687905	High_grade_cartilage
ENSG00000245293	chr4_108040404_G_C_rs11934936	50711	50712	0.0740741	28	32	7.5088e-06	-0.503873	0.109243	0.000176502	7.5088e-06	0.00687905	High_grade_cartilage
ENSG00000245293	chr4_108040602_C_A_rs75898077	50909	50910	0.0717593	27	31	1.97095e-05	-0.485737	0.110794	0.000176502	7.5088e-06	0.00687905	High_grade_cartilage
ENSG00000245293	chr4_108042226_A_G_rs6830485	52533	52534	0.0740741	28	32	7.5088e-06	-0.503873	0.109243	0.000176502	7.5088e-06	0.00687905	High_grade_cartilage
ENSG00000245293	chr4_108042227_C_T_rs6830653	52534	52535	0.0740741	28	32	7.5088e-06	-0.503873	0.109243	0.000176502	7.5088e-06	0.00687905	High_grade_cartilage
ENSG00000245293	chr4_108043599_G_C_rs17038485	53906	53907	0.0740741	28	32	7.5088e-06	-0.503873	0.109243	0.000176502	7.5088e-06	0.00687905	High_grade_cartilage
ENSG00000245293	chr4_108043817_A_T_rs17038487	54124	54125	0.138889	53	60	3.51986e-05	-0.370037	0.0872162	0.000176502	7.5088e-06	0.00687905	High_grade_cartilage
ENSG00000245293	chr4_108043950_A_G_rs28569140	54257	54258	0.138889	53	60	3.51986e-05	-0.370037	0.0872162	0.000176502	7.5088e-06	0.00687905	High_grade_cartilage
ENSG00000245293	chr4_108044237_C_T_rs17038488	54544	54545	0.0740741	28	32	7.5088e-06	-0.503873	0.109243	0.000176502	7.5088e-06	0.00687905	High_grade_cartilage
ENSG00000245293	chr4_108046375_CTT_C_rs796214600;rs57053404	56682	56683	0.138889	53	60	3.51986e-05	-0.370037	0.0872162	0.000176502	7.5088e-06	0.00687905	High_grade_cartilage
ENSG00000245293	chr4_108047065_G_A_rs2107028	57372	57373	0.138889	53	60	3.51986e-05	-0.370037	0.0872162	0.000176502	7.5088e-06	0.00687905	High_grade_cartilage
ENSG00000245293	chr4_108049329_A_G_rs10488944	59636	59637	0.138889	53	60	3.51986e-05	-0.370037	0.0872162	0.000176502	7.5088e-06	0.00687905	High_grade_cartilage
ENSG00000245293	chr4_108054756_C_G_rs6533343	65063	65064	0.907407	36	40	0.000158057	0.393888	0.102063	0.000176502	7.5088e-06	0.00687905	High_grade_cartilage
ENSG00000245293	chr4_108055335_T_C_rs7376170	65642	65643	0.907407	36	40	0.000158057	0.393888	0.102063	0.000176502	7.5088e-06	0.00687905	High_grade_cartilage
ENSG00000245293	chr4_108055452_C_T_rs7377757	65759	65760	0.907407	36	40	0.000158057	0.393888	0.102063	0.000176502	7.5088e-06	0.00687905	High_grade_cartilage
ENSG00000287216	chr4_153641346_T_C_rs111417966	-14344	-14343	0.0717593	31	31	1.25711e-05	-0.422228	0.0940051	0.000115493	1.34891e-06	0.00189281	High_grade_cartilage
ENSG00000287216	chr4_153641473_C_CG_rs34069520;rs397945527	-14217	-14216	0.0717593	31	31	9.73233e-05	-0.378065	0.0948466	0.000115493	1.34891e-06	0.00189281	High_grade_cartilage
ENSG00000287216	chr4_153641617_A_G_rs6835748	-14073	-14072	0.0717593	31	31	9.73233e-05	-0.378065	0.0948466	0.000115493	1.34891e-06	0.00189281	High_grade_cartilage
ENSG00000287216	chr4_153641794_G_GAA_rs577611691;rs142919921	-13896	-13895	0.0717593	31	31	9.73233e-05	-0.378065	0.0948466	0.000115493	1.34891e-06	0.00189281	High_grade_cartilage
ENSG00000287216	chr4_153642466_A_G_rs77725042	-13224	-13223	0.0671296	29	29	2.4301e-05	-0.423612	0.0977534	0.000115493	1.34891e-06	0.00189281	High_grade_cartilage
ENSG00000287216	chr4_153642825_C_T_rs113084106	-12865	-12864	0.0671296	29	29	2.4301e-05	-0.423612	0.0977534	0.000115493	1.34891e-06	0.00189281	High_grade_cartilage
ENSG00000287216	chr4_153643125_G_GA_rs145146074	-12565	-12564	0.0671296	29	29	2.4301e-05	-0.423612	0.0977534	0.000115493	1.34891e-06	0.00189281	High_grade_cartilage
ENSG00000287216	chr4_153648819_C_T_rs78355173	-6871	-6870	0.0648148	28	28	3.51016e-05	-0.420019	0.0989808	0.000115493	1.34891e-06	0.00189281	High_grade_cartilage
ENSG00000287216	chr4_153649496_AT_A_rs143526196	-6194	-6193	0.0671296	29	29	2.4301e-05	-0.423612	0.0977534	0.000115493	1.34891e-06	0.00189281	High_grade_cartilage
ENSG00000287216	chr4_153650417_C_T_rs78839896	-5273	-5272	0.0717593	31	31	2.20554e-05	-0.410475	0.0942108	0.000115493	1.34891e-06	0.00189281	High_grade_cartilage
ENSG00000287216	chr4_153652506_T_C_rs531432765	-3184	-3183	0.0740741	32	32	1.69678e-05	-0.409537	0.0926527	0.000115493	1.34891e-06	0.00189281	High_grade_cartilage
ENSG00000287216	chr4_153654291_A_G_rs76813482	-1399	-1398	0.0763889	32	33	1.34891e-06	-0.432224	0.0864478	0.000115493	1.34891e-06	0.00189281	High_grade_cartilage
ENSG00000287216	chr4_153654732_T_A_rs557303910	-958	-957	0.0833333	31	36	5.23734e-05	-0.318128	0.076771	0.000115493	1.34891e-06	0.00189281	High_grade_cartilage
ENSG00000287216	chr4_153655349_C_A_rs74731091	-341	-340	0.0763889	32	33	1.34891e-06	-0.432224	0.0864478	0.000115493	1.34891e-06	0.00189281	High_grade_cartilage
ENSG00000287216	chr4_153655436_C_T_rs80067910	-254	-253	0.0763889	32	33	1.34891e-06	-0.432224	0.0864478	0.000115493	1.34891e-06	0.00189281	High_grade_cartilage
ENSG00000287216	chr4_153655750_G_A_rs79054924	60	61	0.0763889	32	33	1.34891e-06	-0.432224	0.0864478	0.000115493	1.34891e-06	0.00189281	High_grade_cartilage
ENSG00000287216	chr4_153656192_C_T_rs78758382	502	503	0.0763889	32	33	1.34891e-06	-0.432224	0.0864478	0.000115493	1.34891e-06	0.00189281	High_grade_cartilage
ENSG00000287216	chr4_153656622_C_T_rs17030298	932	933	0.0740741	31	32	1.74213e-06	-0.433943	0.0877815	0.000115493	1.34891e-06	0.00189281	High_grade_cartilage
ENSG00000287216	chr4_153656640_C_T_rs80003505	950	951	0.0763889	32	33	1.34891e-06	-0.432224	0.0864478	0.000115493	1.34891e-06	0.00189281	High_grade_cartilage
ENSG00000287216	chr4_153656676_C_T_rs77486103	986	987	0.0763889	32	33	1.34891e-06	-0.432224	0.0864478	0.000115493	1.34891e-06	0.00189281	High_grade_cartilage
ENSG00000287216	chr4_153656699_G_A_rs75263057	1009	1010	0.0763889	32	33	1.34891e-06	-0.432224	0.0864478	0.000115493	1.34891e-06	0.00189281	High_grade_cartilage
ENSG00000287216	chr4_153657163_A_G_rs113501981	1473	1474	0.0763889	32	33	1.34891e-06	-0.432224	0.0864478	0.000115493	1.34891e-06	0.00189281	High_grade_cartilage
ENSG00000287216	chr4_153657190_C_T_rs113805719	1500	1501	0.0763889	32	33	1.34891e-06	-0.432224	0.0864478	0.000115493	1.34891e-06	0.00189281	High_grade_cartilage
ENSG00000287216	chr4_153657612_C_T_rs79763394	1922	1923	0.0763889	32	33	1.34891e-06	-0.432224	0.0864478	0.000115493	1.34891e-06	0.00189281	High_grade_cartilage
ENSG00000287216	chr4_153661232_C_T_rs76435954	5542	5543	0.0856482	36	37	2.8332e-05	-0.360784	0.0839801	0.000115493	1.34891e-06	0.00189281	High_grade_cartilage
ENSG00000287216	chr4_153661893_C_A_rs183227304	6203	6204	0.0856482	36	37	2.8332e-05	-0.360784	0.0839801	0.000115493	1.34891e-06	0.00189281	High_grade_cartilage
ENSG00000287216	chr4_153662116_C_T_rs78966277	6426	6427	0.0763889	32	33	1.34891e-06	-0.432224	0.0864478	0.000115493	1.34891e-06	0.00189281	High_grade_cartilage
ENSG00000287216	chr4_153664370_A_G_rs113722262	8680	8681	0.0763889	32	33	1.34891e-06	-0.432224	0.0864478	0.000115493	1.34891e-06	0.00189281	High_grade_cartilage
ENSG00000287216	chr4_153664454_G_A_rs10006832	8764	8765	0.0856482	36	37	2.8332e-05	-0.360784	0.0839801	0.000115493	1.34891e-06	0.00189281	High_grade_cartilage
ENSG00000287216	chr4_153665502_A_T_rs4428263	9812	9813	0.0856482	36	37	2.8332e-05	-0.360784	0.0839801	0.000115493	1.34891e-06	0.00189281	High_grade_cartilage
ENSG00000287216	chr4_153667450_A_G_rs17030307	11760	11761	0.0856482	36	37	2.8332e-05	-0.360784	0.0839801	0.000115493	1.34891e-06	0.00189281	High_grade_cartilage
ENSG00000287216	chr4_153667724_A_T_rs111776546	12034	12035	0.0763889	32	33	1.34891e-06	-0.432224	0.0864478	0.000115493	1.34891e-06	0.00189281	High_grade_cartilage
ENSG00000287216	chr4_153669472_G_A_rs75255002	13782	13783	0.0740741	31	32	2.50889e-06	-0.425711	0.0875537	0.000115493	1.34891e-06	0.00189281	High_grade_cartilage
ENSG00000287216	chr4_153670868_G_A_rs1946855	15178	15179	0.0740741	31	32	2.50889e-06	-0.425711	0.0875537	0.000115493	1.34891e-06	0.00189281	High_grade_cartilage
ENSG00000287216	chr4_153671277_A_AT_rs146524951	15587	15588	0.0740741	31	32	2.50889e-06	-0.425711	0.0875537	0.000115493	1.34891e-06	0.00189281	High_grade_cartilage
ENSG00000287216	chr4_153674160_A_T_rs80217978	18470	18471	0.0740741	31	32	2.50889e-06	-0.425711	0.0875537	0.000115493	1.34891e-06	0.00189281	High_grade_cartilage
ENSG00000287216	chr4_153675010_C_T_rs79881951	19320	19321	0.0740741	31	32	2.50889e-06	-0.425711	0.0875537	0.000115493	1.34891e-06	0.00189281	High_grade_cartilage
ENSG00000287216	chr4_153676848_C_T_rs112090600	21158	21159	0.0740741	31	32	2.50889e-06	-0.425711	0.0875537	0.000115493	1.34891e-06	0.00189281	High_grade_cartilage
ENSG00000287216	chr4_153677405_T_G_rs111701913	21715	21716	0.104167	44	45	7.06037e-05	-0.318163	0.0782043	0.000115493	1.34891e-06	0.00189281	High_grade_cartilage
ENSG00000287216	chr4_153677688_C_T_rs77479941	21998	21999	0.0740741	31	32	2.50889e-06	-0.425711	0.0875537	0.000115493	1.34891e-06	0.00189281	High_grade_cartilage
ENSG00000287216	chr4_153678308_T_C_rs74679246	22618	22619	0.0740741	31	32	2.50889e-06	-0.425711	0.0875537	0.000115493	1.34891e-06	0.00189281	High_grade_cartilage
ENSG00000287216	chr4_153680731_A_G_rs113963880	25041	25042	0.0740741	31	32	2.50889e-06	-0.425711	0.0875537	0.000115493	1.34891e-06	0.00189281	High_grade_cartilage
ENSG00000287216	chr4_153680992_C_T_rs116309791	25302	25303	0.0740741	31	32	2.50889e-06	-0.425711	0.0875537	0.000115493	1.34891e-06	0.00189281	High_grade_cartilage
ENSG00000287216	chr4_153683819_G_A_rs79620165	28129	28130	0.0740741	31	32	2.50889e-06	-0.425711	0.0875537	0.000115493	1.34891e-06	0.00189281	High_grade_cartilage
ENSG00000287216	chr4_153685149_A_T_rs75160897	29459	29460	0.0740741	31	32	2.50889e-06	-0.425711	0.0875537	0.000115493	1.34891e-06	0.00189281	High_grade_cartilage
ENSG00000287216	chr4_153686216_G_A_rs5743688	30526	30527	0.0856482	36	37	7.71056e-05	-0.336694	0.0832187	0.000115493	1.34891e-06	0.00189281	High_grade_cartilage
ENSG00000248771	chr4_164641977_A_C_rs141378377	-112088	-112087	0.0833333	34	36	3.82663e-05	0.327876	0.0776571	0.000135569	2.04304e-05	0.0227139	High_grade_cartilage
ENSG00000248771	chr4_164642979_ATTTC_A_rs113713345;rs374042012	-111086	-111085	0.199074	78	86	5.28357e-05	-0.22506	0.0543408	0.000135569	2.04304e-05	0.0227139	High_grade_cartilage
ENSG00000248771	chr4_164643559_C_T_rs17678175	-110506	-110505	0.201389	79	87	4.90632e-05	-0.225461	0.0541944	0.000135569	2.04304e-05	0.0227139	High_grade_cartilage
ENSG00000248771	chr4_164645931_TA_T_rs75446474	-108134	-108133	0.201389	79	87	4.90632e-05	-0.225461	0.0541944	0.000135569	2.04304e-05	0.0227139	High_grade_cartilage
ENSG00000248771	chr4_164647074_C_A_rs72693882	-106991	-106990	0.166667	69	72	6.63207e-05	-0.250797	0.0614057	0.000135569	2.04304e-05	0.0227139	High_grade_cartilage
ENSG00000248771	chr4_164647208_T_A_rs72693884	-106857	-106856	0.217593	84	94	7.20001e-05	-0.210304	0.051756	0.000135569	2.04304e-05	0.0227139	High_grade_cartilage
ENSG00000248771	chr4_164647292_G_T_rs72693886	-106773	-106772	0.166667	69	72	6.63207e-05	-0.250797	0.0614057	0.000135569	2.04304e-05	0.0227139	High_grade_cartilage
ENSG00000248771	chr4_164647620_T_C_rs17678208	-106445	-106444	0.166667	69	72	6.63207e-05	-0.250797	0.0614057	0.000135569	2.04304e-05	0.0227139	High_grade_cartilage
ENSG00000248771	chr4_164648063_A_T_rs58632605	-106002	-106001	0.166667	69	72	6.63207e-05	-0.250797	0.0614057	0.000135569	2.04304e-05	0.0227139	High_grade_cartilage
ENSG00000248771	chr4_164648575_A_G_rs61038449	-105490	-105489	0.166667	69	72	6.63207e-05	-0.250797	0.0614057	0.000135569	2.04304e-05	0.0227139	High_grade_cartilage
ENSG00000248771	chr4_164648656_T_G_rs1881528	-105409	-105408	0.782407	84	94	7.20001e-05	0.210304	0.051756	0.000135569	2.04304e-05	0.0227139	High_grade_cartilage
ENSG00000248771	chr4_164649104_G_A_rs11100564	-104961	-104960	0.166667	69	72	6.63207e-05	-0.250797	0.0614057	0.000135569	2.04304e-05	0.0227139	High_grade_cartilage
ENSG00000248771	chr4_164649288_T_A_rs2178252	-104777	-104776	0.782407	84	94	7.20001e-05	0.210304	0.051756	0.000135569	2.04304e-05	0.0227139	High_grade_cartilage
ENSG00000248771	chr4_164649789_C_A_rs35993100	-104276	-104275	0.166667	69	72	6.63207e-05	-0.250797	0.0614057	0.000135569	2.04304e-05	0.0227139	High_grade_cartilage
ENSG00000248771	chr4_164649895_C_G_rs58802379	-104170	-104169	0.166667	69	72	6.63207e-05	-0.250797	0.0614057	0.000135569	2.04304e-05	0.0227139	High_grade_cartilage
ENSG00000248771	chr4_164649968_C_G_rs7437722	-104097	-104096	0.166667	69	72	6.63207e-05	-0.250797	0.0614057	0.000135569	2.04304e-05	0.0227139	High_grade_cartilage
ENSG00000248771	chr4_164650023_C_A_rs60028017	-104042	-104041	0.166667	69	72	6.63207e-05	-0.250797	0.0614057	0.000135569	2.04304e-05	0.0227139	High_grade_cartilage
ENSG00000248771	chr4_164650358_T_C_rs111938868	-103707	-103706	0.166667	69	72	6.63207e-05	-0.250797	0.0614057	0.000135569	2.04304e-05	0.0227139	High_grade_cartilage
ENSG00000248771	chr4_164650638_T_C_rs13115110	-103427	-103426	0.166667	69	72	6.63207e-05	-0.250797	0.0614057	0.000135569	2.04304e-05	0.0227139	High_grade_cartilage
ENSG00000248771	chr4_164651148_G_A_rs10857368	-102917	-102916	0.166667	69	72	6.63207e-05	-0.250797	0.0614057	0.000135569	2.04304e-05	0.0227139	High_grade_cartilage
ENSG00000248771	chr4_164651784_T_C_rs11543561	-102281	-102280	0.166667	69	72	6.63207e-05	-0.250797	0.0614057	0.000135569	2.04304e-05	0.0227139	High_grade_cartilage
ENSG00000248771	chr4_164652852_C_G_rs60991834	-101213	-101212	0.166667	69	72	6.63207e-05	-0.250797	0.0614057	0.000135569	2.04304e-05	0.0227139	High_grade_cartilage
ENSG00000248771	chr4_164652902_A_G_rs57592688	-101163	-101162	0.215278	83	93	6.07371e-05	-0.211885	0.051597	0.000135569	2.04304e-05	0.0227139	High_grade_cartilage
ENSG00000248771	chr4_164653767_T_A_rs59787181	-100298	-100297	0.166667	69	72	6.63207e-05	-0.250797	0.0614057	0.000135569	2.04304e-05	0.0227139	High_grade_cartilage
ENSG00000248771	chr4_164653948_C_A_rs147574984	-100117	-100116	0.166667	69	72	6.63207e-05	-0.250797	0.0614057	0.000135569	2.04304e-05	0.0227139	High_grade_cartilage
ENSG00000248771	chr4_164654328_A_G_rs57129414	-99737	-99736	0.217593	84	94	7.20001e-05	-0.210304	0.051756	0.000135569	2.04304e-05	0.0227139	High_grade_cartilage
ENSG00000248771	chr4_164654529_G_C_rs111534627	-99536	-99535	0.166667	69	72	6.63207e-05	-0.250797	0.0614057	0.000135569	2.04304e-05	0.0227139	High_grade_cartilage
ENSG00000248771	chr4_164655228_A_G_rs60545100	-98837	-98836	0.166667	69	72	6.63207e-05	-0.250797	0.0614057	0.000135569	2.04304e-05	0.0227139	High_grade_cartilage
ENSG00000248771	chr4_164655618_A_C_rs13137149	-98447	-98446	0.782407	84	94	7.20001e-05	0.210304	0.051756	0.000135569	2.04304e-05	0.0227139	High_grade_cartilage
ENSG00000248771	chr4_164655647_T_C_rs72693899	-98418	-98417	0.166667	69	72	6.63207e-05	-0.250797	0.0614057	0.000135569	2.04304e-05	0.0227139	High_grade_cartilage
ENSG00000248771	chr4_164655925_T_C_rs80123287	-98140	-98139	0.166667	69	72	6.63207e-05	-0.250797	0.0614057	0.000135569	2.04304e-05	0.0227139	High_grade_cartilage
ENSG00000248771	chr4_164656149_A_G_rs72693900	-97916	-97915	0.166667	69	72	6.63207e-05	-0.250797	0.0614057	0.000135569	2.04304e-05	0.0227139	High_grade_cartilage
ENSG00000248771	chr4_164656496_A_G_rs12644648	-97569	-97568	0.166667	69	72	6.63207e-05	-0.250797	0.0614057	0.000135569	2.04304e-05	0.0227139	High_grade_cartilage
ENSG00000248771	chr4_164656948_G_A_rs12651422	-97117	-97116	0.166667	69	72	6.63207e-05	-0.250797	0.0614057	0.000135569	2.04304e-05	0.0227139	High_grade_cartilage
ENSG00000248771	chr4_164657114_T_C_rs72696006	-96951	-96950	0.166667	69	72	6.63207e-05	-0.250797	0.0614057	0.000135569	2.04304e-05	0.0227139	High_grade_cartilage
ENSG00000248771	chr4_164657237_A_G_rs55762923	-96828	-96827	0.166667	69	72	6.63207e-05	-0.250797	0.0614057	0.000135569	2.04304e-05	0.0227139	High_grade_cartilage
ENSG00000248771	chr4_164657675_T_C_rs1852764	-96390	-96389	0.166667	69	72	6.63207e-05	-0.250797	0.0614057	0.000135569	2.04304e-05	0.0227139	High_grade_cartilage
ENSG00000248771	chr4_164658819_ATCAATATC_A_rs138177704;rs369298224	-95246	-95245	0.166667	69	72	6.63207e-05	-0.250797	0.0614057	0.000135569	2.04304e-05	0.0227139	High_grade_cartilage
ENSG00000248771	chr4_164658981_C_A_rs17621735	-95084	-95083	0.166667	69	72	6.63207e-05	-0.250797	0.0614057	0.000135569	2.04304e-05	0.0227139	High_grade_cartilage
ENSG00000248771	chr4_164659219_T_C_rs17621761	-94846	-94845	0.166667	69	72	6.63207e-05	-0.250797	0.0614057	0.000135569	2.04304e-05	0.0227139	High_grade_cartilage
ENSG00000248771	chr4_164660196_A_G_rs17678266	-93869	-93868	0.166667	69	72	6.63207e-05	-0.250797	0.0614057	0.000135569	2.04304e-05	0.0227139	High_grade_cartilage
ENSG00000248771	chr4_164660284_G_A_rs57249244	-93781	-93780	0.166667	69	72	6.63207e-05	-0.250797	0.0614057	0.000135569	2.04304e-05	0.0227139	High_grade_cartilage
ENSG00000248771	chr4_164660928_C_G_rs17621773	-93137	-93136	0.166667	69	72	6.63207e-05	-0.250797	0.0614057	0.000135569	2.04304e-05	0.0227139	High_grade_cartilage
ENSG00000248771	chr4_164661387_G_A_rs72696014	-92678	-92677	0.166667	69	72	6.63207e-05	-0.250797	0.0614057	0.000135569	2.04304e-05	0.0227139	High_grade_cartilage
ENSG00000248771	chr4_164663944_T_C_rs1528690	-90121	-90120	0.782407	84	94	7.20001e-05	0.210304	0.051756	0.000135569	2.04304e-05	0.0227139	High_grade_cartilage
ENSG00000248771	chr4_164664961_C_T_rs1919324	-89104	-89103	0.166667	69	72	6.63207e-05	-0.250797	0.0614057	0.000135569	2.04304e-05	0.0227139	High_grade_cartilage
ENSG00000248771	chr4_164666064_T_C_rs17678302	-88001	-88000	0.166667	69	72	6.63207e-05	-0.250797	0.0614057	0.000135569	2.04304e-05	0.0227139	High_grade_cartilage
ENSG00000248771	chr4_164666483_T_G_rs72696086	-87582	-87581	0.166667	69	72	6.63207e-05	-0.250797	0.0614057	0.000135569	2.04304e-05	0.0227139	High_grade_cartilage
ENSG00000248771	chr4_164666561_TA_T_rs137898476	-87504	-87503	0.166667	69	72	6.63207e-05	-0.250797	0.0614057	0.000135569	2.04304e-05	0.0227139	High_grade_cartilage
ENSG00000248771	chr4_164666754_C_G_rs72696087	-87311	-87310	0.166667	69	72	6.63207e-05	-0.250797	0.0614057	0.000135569	2.04304e-05	0.0227139	High_grade_cartilage
ENSG00000248771	chr4_164667033_C_T_rs17621816	-87032	-87031	0.166667	69	72	6.63207e-05	-0.250797	0.0614057	0.000135569	2.04304e-05	0.0227139	High_grade_cartilage
ENSG00000248771	chr4_164667291_C_T_rs72696088	-86774	-86773	0.168981	70	73	2.93087e-05	-0.263121	0.0613653	0.000135569	2.04304e-05	0.0227139	High_grade_cartilage
ENSG00000248771	chr4_164668519_A_G_rs4692001	-85546	-85545	0.166667	69	72	6.63207e-05	-0.250797	0.0614057	0.000135569	2.04304e-05	0.0227139	High_grade_cartilage
ENSG00000248771	chr4_164669159_T_C_rs4333138	-84906	-84905	0.782407	84	94	7.20001e-05	0.210304	0.051756	0.000135569	2.04304e-05	0.0227139	High_grade_cartilage
ENSG00000248771	chr4_164669241_C_T_rs55797636	-84824	-84823	0.166667	69	72	6.63207e-05	-0.250797	0.0614057	0.000135569	2.04304e-05	0.0227139	High_grade_cartilage
ENSG00000248771	chr4_164671017_G_A_rs138532737	-83048	-83047	0.166667	69	72	6.63207e-05	-0.250797	0.0614057	0.000135569	2.04304e-05	0.0227139	High_grade_cartilage
ENSG00000248771	chr4_164671429_T_C_rs9684736	-82636	-82635	0.166667	69	72	6.63207e-05	-0.250797	0.0614057	0.000135569	2.04304e-05	0.0227139	High_grade_cartilage
ENSG00000248771	chr4_164672890_A_G_rs72696098	-81175	-81174	0.166667	69	72	6.63207e-05	-0.250797	0.0614057	0.000135569	2.04304e-05	0.0227139	High_grade_cartilage
ENSG00000248771	chr4_164673865_C_T_rs72696099	-80200	-80199	0.164352	68	71	4.4519e-05	-0.258885	0.0618676	0.000135569	2.04304e-05	0.0227139	High_grade_cartilage
ENSG00000248771	chr4_164674052_A_G_rs72696100	-80013	-80012	0.166667	69	72	6.63207e-05	-0.250797	0.0614057	0.000135569	2.04304e-05	0.0227139	High_grade_cartilage
ENSG00000248771	chr4_164674439_C_T_rs72696101	-79626	-79625	0.166667	69	72	6.63207e-05	-0.250797	0.0614057	0.000135569	2.04304e-05	0.0227139	High_grade_cartilage
ENSG00000248771	chr4_164674920_A_G_rs55865957	-79145	-79144	0.166667	69	72	6.63207e-05	-0.250797	0.0614057	0.000135569	2.04304e-05	0.0227139	High_grade_cartilage
ENSG00000248771	chr4_164674923_A_G_rs56263006	-79142	-79141	0.166667	69	72	6.63207e-05	-0.250797	0.0614057	0.000135569	2.04304e-05	0.0227139	High_grade_cartilage
ENSG00000248771	chr4_164675255_A_T_rs113366303	-78810	-78809	0.166667	69	72	6.63207e-05	-0.250797	0.0614057	0.000135569	2.04304e-05	0.0227139	High_grade_cartilage
ENSG00000248771	chr4_164675800_T_C_rs2178251	-78265	-78264	0.166667	69	72	6.63207e-05	-0.250797	0.0614057	0.000135569	2.04304e-05	0.0227139	High_grade_cartilage
ENSG00000248771	chr4_164676226_T_C_rs4692002	-77839	-77838	0.166667	69	72	6.63207e-05	-0.250797	0.0614057	0.000135569	2.04304e-05	0.0227139	High_grade_cartilage
ENSG00000248771	chr4_164676241_C_T_rs4692003	-77824	-77823	0.166667	69	72	6.63207e-05	-0.250797	0.0614057	0.000135569	2.04304e-05	0.0227139	High_grade_cartilage
ENSG00000248771	chr4_164676283_A_T_rs4692004	-77782	-77781	0.166667	69	72	6.63207e-05	-0.250797	0.0614057	0.000135569	2.04304e-05	0.0227139	High_grade_cartilage
ENSG00000248771	chr4_164676543_G_A_rs112524009	-77522	-77521	0.166667	69	72	6.63207e-05	-0.250797	0.0614057	0.000135569	2.04304e-05	0.0227139	High_grade_cartilage
ENSG00000248771	chr4_164676635_A_C_rs149764748	-77430	-77429	0.166667	69	72	6.63207e-05	-0.250797	0.0614057	0.000135569	2.04304e-05	0.0227139	High_grade_cartilage
ENSG00000248771	chr4_164676654_T_C_rs113968568	-77411	-77410	0.166667	69	72	6.63207e-05	-0.250797	0.0614057	0.000135569	2.04304e-05	0.0227139	High_grade_cartilage
ENSG00000248771	chr4_164677006_T_C_rs4392472	-77059	-77058	0.166667	69	72	6.63207e-05	-0.250797	0.0614057	0.000135569	2.04304e-05	0.0227139	High_grade_cartilage
ENSG00000248771	chr4_164677051_A_G_rs4388039	-77014	-77013	0.166667	69	72	6.63207e-05	-0.250797	0.0614057	0.000135569	2.04304e-05	0.0227139	High_grade_cartilage
ENSG00000248771	chr4_164677052_A_C_rs4522821	-77013	-77012	0.166667	69	72	6.63207e-05	-0.250797	0.0614057	0.000135569	2.04304e-05	0.0227139	High_grade_cartilage
ENSG00000248771	chr4_164677238_G_A_rs4407453	-76827	-76826	0.166667	69	72	6.63207e-05	-0.250797	0.0614057	0.000135569	2.04304e-05	0.0227139	High_grade_cartilage
ENSG00000248771	chr4_164677715_A_G_rs113796122	-76350	-76349	0.166667	69	72	6.63207e-05	-0.250797	0.0614057	0.000135569	2.04304e-05	0.0227139	High_grade_cartilage
ENSG00000248771	chr4_164699558_T_C_rs1881530	-54507	-54506	0.738426	94	113	6.78747e-05	0.192448	0.0471874	0.000135569	2.04304e-05	0.0227139	High_grade_cartilage
ENSG00000248771	chr4_164699636_C_T_rs2874623	-54429	-54428	0.319444	113	138	8.21764e-05	-0.181239	0.0449768	0.000135569	2.04304e-05	0.0227139	High_grade_cartilage
ENSG00000248771	chr4_164741869_T_C_rs7376877	-12196	-12195	0.657407	117	148	2.37738e-05	0.185142	0.0426711	0.000135569	2.04304e-05	0.0227139	High_grade_cartilage
ENSG00000248771	chr4_164742694_T_C_rs34712184	-11371	-11370	0.657407	117	148	2.37738e-05	0.185142	0.0426711	0.000135569	2.04304e-05	0.0227139	High_grade_cartilage
ENSG00000248771	chr4_164743184_C_A_rs10005745	-10881	-10880	0.657407	117	148	2.37738e-05	0.185142	0.0426711	0.000135569	2.04304e-05	0.0227139	High_grade_cartilage
ENSG00000248771	chr4_164743708_G_A_rs12503579	-10357	-10356	0.657407	117	148	2.37738e-05	0.185142	0.0426711	0.000135569	2.04304e-05	0.0227139	High_grade_cartilage
ENSG00000248771	chr4_164745479_A_G_rs28673641	-8586	-8585	0.657407	117	148	2.37738e-05	0.185142	0.0426711	0.000135569	2.04304e-05	0.0227139	High_grade_cartilage
ENSG00000248771	chr4_164745895_G_T_rs28382359	-8170	-8169	0.657407	117	148	2.37738e-05	0.185142	0.0426711	0.000135569	2.04304e-05	0.0227139	High_grade_cartilage
ENSG00000248771	chr4_164747588_A_G_rs12641170	-6477	-6476	0.657407	117	148	2.37738e-05	0.185142	0.0426711	0.000135569	2.04304e-05	0.0227139	High_grade_cartilage
ENSG00000248771	chr4_164749317_C_T_rs11734006	-4748	-4747	0.657407	117	148	2.37738e-05	0.185142	0.0426711	0.000135569	2.04304e-05	0.0227139	High_grade_cartilage
ENSG00000248771	chr4_164752107_C_T_rs7684470	-1958	-1957	0.657407	117	148	2.37738e-05	0.185142	0.0426711	0.000135569	2.04304e-05	0.0227139	High_grade_cartilage
ENSG00000248771	chr4_164752908_T_C_rs10032185	-1157	-1156	0.657407	117	148	2.37738e-05	0.185142	0.0426711	0.000135569	2.04304e-05	0.0227139	High_grade_cartilage
ENSG00000248771	chr4_164754472_A_T_rs79643837	407	408	0.650463	118	151	2.04304e-05	0.183045	0.0418343	0.000135569	2.04304e-05	0.0227139	High_grade_cartilage
ENSG00000248771	chr4_164754722_G_T_rs10024484	657	658	0.657407	117	148	2.37738e-05	0.185142	0.0426711	0.000135569	2.04304e-05	0.0227139	High_grade_cartilage
ENSG00000248771	chr4_164755254_A_C_rs11935526	1189	1190	0.657407	117	148	2.37738e-05	0.185142	0.0426711	0.000135569	2.04304e-05	0.0227139	High_grade_cartilage
ENSG00000248771	chr4_164757820_G_GT_rs34942290;rs397799658	3755	3756	0.657407	117	148	2.37738e-05	0.185142	0.0426711	0.000135569	2.04304e-05	0.0227139	High_grade_cartilage
ENSG00000248771	chr4_164758075_A_C_rs12506073	4010	4011	0.657407	117	148	2.37738e-05	0.185142	0.0426711	0.000135569	2.04304e-05	0.0227139	High_grade_cartilage
ENSG00000248771	chr4_164758342_C_A_rs11100575	4277	4278	0.657407	117	148	2.37738e-05	0.185142	0.0426711	0.000135569	2.04304e-05	0.0227139	High_grade_cartilage
ENSG00000248771	chr4_164759790_G_A_rs9995535	5725	5726	0.594907	138	175	3.22368e-05	0.1836	0.0430541	0.000135569	2.04304e-05	0.0227139	High_grade_cartilage
ENSG00000248771	chr4_164759903_C_G_rs9997739	5838	5839	0.657407	117	148	2.37738e-05	0.185142	0.0426711	0.000135569	2.04304e-05	0.0227139	High_grade_cartilage
ENSG00000248771	chr4_164762300_C_T_rs4593086	8235	8236	0.657407	117	148	2.37738e-05	0.185142	0.0426711	0.000135569	2.04304e-05	0.0227139	High_grade_cartilage
ENSG00000248771	chr4_164762635_T_C_rs28581986	8570	8571	0.657407	117	148	2.37738e-05	0.185142	0.0426711	0.000135569	2.04304e-05	0.0227139	High_grade_cartilage
ENSG00000248771	chr4_164763047_A_G_rs10013044	8982	8983	0.657407	117	148	2.37738e-05	0.185142	0.0426711	0.000135569	2.04304e-05	0.0227139	High_grade_cartilage
ENSG00000248771	chr4_164763148_T_C_rs10002510	9083	9084	0.657407	117	148	2.37738e-05	0.185142	0.0426711	0.000135569	2.04304e-05	0.0227139	High_grade_cartilage
ENSG00000248771	chr4_164763555_A_G_rs4234973	9490	9491	0.657407	117	148	2.37738e-05	0.185142	0.0426711	0.000135569	2.04304e-05	0.0227139	High_grade_cartilage
ENSG00000196104	chr4_166932715_C_A_rs59898202	-301780	-301779	0.0694445	29	30	0.000150141	-0.523338	0.135129	0.000197484	6.79508e-13	4.10757e-09	High_grade_cartilage
ENSG00000196104	chr4_166933478_G_C_rs72971662	-301017	-301016	0.0694445	29	30	0.000150141	-0.523338	0.135129	0.000197484	6.79508e-13	4.10757e-09	High_grade_cartilage
ENSG00000196104	chr4_166934676_A_G_rs72971664	-299819	-299818	0.0694445	29	30	0.000150141	-0.523338	0.135129	0.000197484	6.79508e-13	4.10757e-09	High_grade_cartilage
ENSG00000196104	chr4_166935118_C_T_rs79589859	-299377	-299376	0.0694445	29	30	0.000150141	-0.523338	0.135129	0.000197484	6.79508e-13	4.10757e-09	High_grade_cartilage
ENSG00000196104	chr4_166936085_A_G_rs72971666	-298410	-298409	0.0694445	29	30	0.000150141	-0.523338	0.135129	0.000197484	6.79508e-13	4.10757e-09	High_grade_cartilage
ENSG00000196104	chr4_166936218_A_G_rs6851188	-298277	-298276	0.6875	109	135	1.88952e-06	0.349479	0.0709537	0.000197484	6.79508e-13	4.10757e-09	High_grade_cartilage
ENSG00000196104	chr4_166936290_G_T_rs75955099	-298205	-298204	0.0694445	29	30	0.000150141	-0.523338	0.135129	0.000197484	6.79508e-13	4.10757e-09	High_grade_cartilage
ENSG00000196104	chr4_166937468_A_G_rs35634721	-297027	-297026	0.106481	44	46	8.49733e-07	-0.585265	0.114745	0.000197484	6.79508e-13	4.10757e-09	High_grade_cartilage
ENSG00000196104	chr4_166937684_T_C_rs57543435	-296811	-296810	0.108796	45	47	3.91661e-07	-0.598014	0.113552	0.000197484	6.79508e-13	4.10757e-09	High_grade_cartilage
ENSG00000196104	chr4_166938559_G_A_rs12648120	-295936	-295935	0.488426	158	211	2.54373e-07	0.353668	0.0660152	0.000197484	6.79508e-13	4.10757e-09	High_grade_cartilage
ENSG00000196104	chr4_166939585_G_T_rs62355379	-294910	-294909	0.685185	109	136	2.82694e-06	0.340795	0.0704774	0.000197484	6.79508e-13	4.10757e-09	High_grade_cartilage
ENSG00000196104	chr4_166939737_G_A_rs35333635	-294758	-294757	0.108796	45	47	3.91661e-07	-0.598014	0.113552	0.000197484	6.79508e-13	4.10757e-09	High_grade_cartilage
ENSG00000196104	chr4_166939866_G_C_rs12649043	-294629	-294628	0.6875	109	135	1.88952e-06	0.349479	0.0709537	0.000197484	6.79508e-13	4.10757e-09	High_grade_cartilage
ENSG00000196104	chr4_166940468_A_G_rs59211613	-294027	-294026	0.108796	45	47	3.91661e-07	-0.598014	0.113552	0.000197484	6.79508e-13	4.10757e-09	High_grade_cartilage
ENSG00000196104	chr4_166941193_A_AC_rs771175504	-293302	-293301	0.0694445	29	30	0.000150141	-0.523338	0.135129	0.000197484	6.79508e-13	4.10757e-09	High_grade_cartilage
ENSG00000196104	chr4_166941282_T_A_rs34374004	-293213	-293212	0.108796	45	47	3.91661e-07	-0.598014	0.113552	0.000197484	6.79508e-13	4.10757e-09	High_grade_cartilage
ENSG00000196104	chr4_166942411_G_A_rs78686651	-292084	-292083	0.108796	45	47	3.91661e-07	-0.598014	0.113552	0.000197484	6.79508e-13	4.10757e-09	High_grade_cartilage
ENSG00000196104	chr4_166942525_C_A_rs4301146	-291970	-291969	0.108796	45	47	3.91661e-07	-0.598014	0.113552	0.000197484	6.79508e-13	4.10757e-09	High_grade_cartilage
ENSG00000196104	chr4_166942539_G_C_rs35673614	-291956	-291955	0.108796	45	47	3.91661e-07	-0.598014	0.113552	0.000197484	6.79508e-13	4.10757e-09	High_grade_cartilage
ENSG00000196104	chr4_166943232_G_T_rs17052681	-291263	-291262	0.108796	45	47	3.91661e-07	-0.598014	0.113552	0.000197484	6.79508e-13	4.10757e-09	High_grade_cartilage
ENSG00000196104	chr4_166943779_T_C_rs12644678	-290716	-290715	0.490741	159	212	5.11148e-07	0.347736	0.066746	0.000197484	6.79508e-13	4.10757e-09	High_grade_cartilage
ENSG00000196104	chr4_166944199_C_A_rs11725742	-290296	-290295	0.685185	109	136	2.82694e-06	0.340795	0.0704774	0.000197484	6.79508e-13	4.10757e-09	High_grade_cartilage
ENSG00000196104	chr4_166944309_G_A_rs62355382	-290186	-290185	0.483796	156	209	3.70876e-07	0.347146	0.0657723	0.000197484	6.79508e-13	4.10757e-09	High_grade_cartilage
ENSG00000196104	chr4_166944560_A_C_rs13144616	-289935	-289934	0.108796	45	47	3.91661e-07	-0.598014	0.113552	0.000197484	6.79508e-13	4.10757e-09	High_grade_cartilage
ENSG00000196104	chr4_166944731_A_AT_rs70955701	-289764	-289763	0.108796	45	47	3.91661e-07	-0.598014	0.113552	0.000197484	6.79508e-13	4.10757e-09	High_grade_cartilage
ENSG00000196104	chr4_166944829_G_A_rs13114933	-289666	-289665	0.108796	45	47	3.91661e-07	-0.598014	0.113552	0.000197484	6.79508e-13	4.10757e-09	High_grade_cartilage
ENSG00000196104	chr4_166945561_C_T_rs6823924	-288934	-288933	0.108796	45	47	3.91661e-07	-0.598014	0.113552	0.000197484	6.79508e-13	4.10757e-09	High_grade_cartilage
ENSG00000196104	chr4_166945692_T_C_rs7682265	-288803	-288802	0.108796	45	47	3.91661e-07	-0.598014	0.113552	0.000197484	6.79508e-13	4.10757e-09	High_grade_cartilage
ENSG00000196104	chr4_166945944_T_C_rs7682844	-288551	-288550	0.0717593	29	31	9.59423e-05	-0.51092	0.128058	0.000197484	6.79508e-13	4.10757e-09	High_grade_cartilage
ENSG00000196104	chr4_166947610_A_G_rs12502105	-286885	-286884	0.685185	110	136	2.73518e-06	0.34404	0.0710396	0.000197484	6.79508e-13	4.10757e-09	High_grade_cartilage
ENSG00000196104	chr4_166948069_T_G_rs10005354	-286426	-286425	0.111111	46	48	9.80881e-07	-0.571812	0.112796	0.000197484	6.79508e-13	4.10757e-09	High_grade_cartilage
