## Supplemental Table 3 for "Transcriptome analysis in osteoarthritis primary tissues identifies high-confidence effector genes" (part 15 of 22)

### Sheet: eQTLs_unique_cartilage_expr (continued)
phenotype_id	variant_id	start_distance	end_distance	af	ma_samples	ma_count	pval_nominal	slope	slope_se	pval_nominal_threshold	min_pval_nominal	pval_beta	tissue
ENSG00000196104	chr4_166950503_G_A_rs12500745	-283992	-283991	0.685185	110	136	2.73518e-06	0.34404	0.0710396	0.000197484	6.79508e-13	4.10757e-09	High_grade_cartilage
ENSG00000196104	chr4_166952380_C_A_rs77186880	-282115	-282114	0.111111	46	48	9.80881e-07	-0.571812	0.112796	0.000197484	6.79508e-13	4.10757e-09	High_grade_cartilage
ENSG00000196104	chr4_166952509_T_C_rs76793025	-281986	-281985	0.111111	46	48	9.80881e-07	-0.571812	0.112796	0.000197484	6.79508e-13	4.10757e-09	High_grade_cartilage
ENSG00000196104	chr4_166953629_T_C_rs79365560	-280866	-280865	0.111111	46	48	9.80881e-07	-0.571812	0.112796	0.000197484	6.79508e-13	4.10757e-09	High_grade_cartilage
ENSG00000196104	chr4_166953756_C_T_rs4446345	-280739	-280738	0.111111	46	48	9.80881e-07	-0.571812	0.112796	0.000197484	6.79508e-13	4.10757e-09	High_grade_cartilage
ENSG00000196104	chr4_166953836_C_CA_rs200303512	-280659	-280658	0.685185	110	136	2.73518e-06	0.34404	0.0710396	0.000197484	6.79508e-13	4.10757e-09	High_grade_cartilage
ENSG00000196104	chr4_166954118_C_T_rs11731174	-280377	-280376	0.490741	158	212	2.17157e-07	0.352668	0.0654248	0.000197484	6.79508e-13	4.10757e-09	High_grade_cartilage
ENSG00000196104	chr4_166954132_G_A_rs11727903	-280363	-280362	0.685185	110	136	2.73518e-06	0.34404	0.0710396	0.000197484	6.79508e-13	4.10757e-09	High_grade_cartilage
ENSG00000196104	chr4_166954133_G_C_rs11727904	-280362	-280361	0.490741	158	212	2.17157e-07	0.352668	0.0654248	0.000197484	6.79508e-13	4.10757e-09	High_grade_cartilage
ENSG00000196104	chr4_166954963_A_C_rs11943574	-279532	-279531	0.685185	110	136	2.73518e-06	0.34404	0.0710396	0.000197484	6.79508e-13	4.10757e-09	High_grade_cartilage
ENSG00000196104	chr4_166955448_C_T_rs6856040	-279047	-279046	0.108796	45	47	2.06956e-06	-0.558842	0.113927	0.000197484	6.79508e-13	4.10757e-09	High_grade_cartilage
ENSG00000196104	chr4_166955504_TATATTATTAAATTATATTATATTATTAAATTTA_T_rs57596362	-278991	-278990	0.104167	43	45	1.86746e-06	-0.565984	0.114849	0.000197484	6.79508e-13	4.10757e-09	High_grade_cartilage
ENSG00000196104	chr4_166955555_T_C_rs6823343	-278940	-278939	0.104167	43	45	1.86746e-06	-0.565984	0.114849	0.000197484	6.79508e-13	4.10757e-09	High_grade_cartilage
ENSG00000196104	chr4_166956836_A_G_rs4241629	-277659	-277658	0.685185	110	136	2.73518e-06	0.34404	0.0710396	0.000197484	6.79508e-13	4.10757e-09	High_grade_cartilage
ENSG00000196104	chr4_166958320_A_G_rs13112454	-276175	-276174	0.111111	46	48	9.80881e-07	-0.571812	0.112796	0.000197484	6.79508e-13	4.10757e-09	High_grade_cartilage
ENSG00000196104	chr4_166958520_T_C_rs28676875	-275975	-275974	0.111111	46	48	9.80881e-07	-0.571812	0.112796	0.000197484	6.79508e-13	4.10757e-09	High_grade_cartilage
ENSG00000196104	chr4_166961082_C_T_rs7696936	-273413	-273412	0.25463	90	110	9.43612e-09	-0.427641	0.071025	0.000197484	6.79508e-13	4.10757e-09	High_grade_cartilage
ENSG00000196104	chr4_166961210_T_A_rs12511619	-273285	-273284	0.685185	110	136	2.5784e-06	0.345909	0.0712309	0.000197484	6.79508e-13	4.10757e-09	High_grade_cartilage
ENSG00000196104	chr4_166964907_T_C_rs12500468	-269588	-269587	0.259259	93	112	7.48435e-08	-0.411279	0.0733154	0.000197484	6.79508e-13	4.10757e-09	High_grade_cartilage
ENSG00000196104	chr4_166965478_T_C_rs13123889	-269017	-269016	0.111111	47	48	1.61898e-05	-0.524205	0.118294	0.000197484	6.79508e-13	4.10757e-09	High_grade_cartilage
ENSG00000196104	chr4_166966789_T_C_rs11935140	-267706	-267705	0.247685	91	107	1.72939e-07	-0.412318	0.0758244	0.000197484	6.79508e-13	4.10757e-09	High_grade_cartilage
ENSG00000196104	chr4_166967177_A_C_rs13126235	-267318	-267317	0.111111	47	48	1.61898e-05	-0.524205	0.118294	0.000197484	6.79508e-13	4.10757e-09	High_grade_cartilage
ENSG00000196104	chr4_166967238_G_A_rs6829167	-267257	-267256	0.247685	91	107	1.72939e-07	-0.412318	0.0758244	0.000197484	6.79508e-13	4.10757e-09	High_grade_cartilage
ENSG00000196104	chr4_166967628_G_C_rs4431249	-266867	-266866	0.259259	93	112	7.48435e-08	-0.411279	0.0733154	0.000197484	6.79508e-13	4.10757e-09	High_grade_cartilage
ENSG00000196104	chr4_166967951_T_G_rs28877899	-266544	-266543	0.259259	93	112	7.48435e-08	-0.411279	0.0733154	0.000197484	6.79508e-13	4.10757e-09	High_grade_cartilage
ENSG00000196104	chr4_166968704_T_C_rs12019286	-265791	-265790	0.259259	93	112	7.48435e-08	-0.411279	0.0733154	0.000197484	6.79508e-13	4.10757e-09	High_grade_cartilage
ENSG00000196104	chr4_166968787_C_T_rs12019279	-265708	-265707	0.259259	93	112	7.48435e-08	-0.411279	0.0733154	0.000197484	6.79508e-13	4.10757e-09	High_grade_cartilage
ENSG00000196104	chr4_166968961_A_C_rs12019282	-265534	-265533	0.259259	93	112	7.48435e-08	-0.411279	0.0733154	0.000197484	6.79508e-13	4.10757e-09	High_grade_cartilage
ENSG00000196104	chr4_166969264_G_A_rs10006814	-265231	-265230	0.259259	93	112	7.48435e-08	-0.411279	0.0733154	0.000197484	6.79508e-13	4.10757e-09	High_grade_cartilage
ENSG00000196104	chr4_166969313_T_G_rs10022900	-265182	-265181	0.259259	93	112	7.48435e-08	-0.411279	0.0733154	0.000197484	6.79508e-13	4.10757e-09	High_grade_cartilage
ENSG00000196104	chr4_166970584_C_T_rs6553451	-263911	-263910	0.259259	93	112	7.48435e-08	-0.411279	0.0733154	0.000197484	6.79508e-13	4.10757e-09	High_grade_cartilage
ENSG00000196104	chr4_166970600_T_G_rs6553452	-263895	-263894	0.259259	93	112	7.48435e-08	-0.411279	0.0733154	0.000197484	6.79508e-13	4.10757e-09	High_grade_cartilage
ENSG00000196104	chr4_166970669_G_C_rs6833708	-263826	-263825	0.111111	47	48	1.61898e-05	-0.524205	0.118294	0.000197484	6.79508e-13	4.10757e-09	High_grade_cartilage
ENSG00000196104	chr4_166971445_G_A_rs2703838	-263050	-263049	0.259259	93	112	7.48435e-08	-0.411279	0.0733154	0.000197484	6.79508e-13	4.10757e-09	High_grade_cartilage
ENSG00000196104	chr4_166971657_C_T_rs34881429	-262838	-262837	0.113426	47	49	1.84185e-05	-0.506931	0.1152	0.000197484	6.79508e-13	4.10757e-09	High_grade_cartilage
ENSG00000196104	chr4_166972879_A_C_rs2558146	-261616	-261615	0.740741	93	112	7.48431e-08	0.411279	0.0733153	0.000197484	6.79508e-13	4.10757e-09	High_grade_cartilage
ENSG00000196104	chr4_166973147_T_C_rs13101560	-261348	-261347	0.247685	91	107	1.72939e-07	-0.412318	0.0758244	0.000197484	6.79508e-13	4.10757e-09	High_grade_cartilage
ENSG00000196104	chr4_166973249_G_C_rs2703839	-261246	-261245	0.740741	93	112	7.48431e-08	0.411279	0.0733153	0.000197484	6.79508e-13	4.10757e-09	High_grade_cartilage
ENSG00000196104	chr4_166973761_G_A_rs1896478	-260734	-260733	0.740741	93	112	7.48431e-08	0.411279	0.0733153	0.000197484	6.79508e-13	4.10757e-09	High_grade_cartilage
ENSG00000196104	chr4_166974935_G_T_rs1346378	-259560	-259559	0.740741	93	112	7.48431e-08	0.411279	0.0733153	0.000197484	6.79508e-13	4.10757e-09	High_grade_cartilage
ENSG00000196104	chr4_166976154_G_GA_rs35396217;rs397774201	-258341	-258340	0.247685	91	107	1.72939e-07	-0.412318	0.0758244	0.000197484	6.79508e-13	4.10757e-09	High_grade_cartilage
ENSG00000196104	chr4_166976209_G_T_rs13138354	-258286	-258285	0.247685	91	107	1.72939e-07	-0.412318	0.0758244	0.000197484	6.79508e-13	4.10757e-09	High_grade_cartilage
ENSG00000196104	chr4_166977166_A_G_rs10000535	-257329	-257328	0.247685	91	107	1.72939e-07	-0.412318	0.0758244	0.000197484	6.79508e-13	4.10757e-09	High_grade_cartilage
ENSG00000196104	chr4_166977429_TAGGCAAGAA_T_rs139851036;rs60914325	-257066	-257065	0.740741	93	112	7.48431e-08	0.411279	0.0733153	0.000197484	6.79508e-13	4.10757e-09	High_grade_cartilage
ENSG00000196104	chr4_166978319_A_G_rs1896479	-256176	-256175	0.247685	91	107	1.72939e-07	-0.412318	0.0758244	0.000197484	6.79508e-13	4.10757e-09	High_grade_cartilage
ENSG00000196104	chr4_166978964_T_C_rs13106418	-255531	-255530	0.111111	47	48	1.61898e-05	-0.524205	0.118294	0.000197484	6.79508e-13	4.10757e-09	High_grade_cartilage
ENSG00000196104	chr4_166980271_A_G_rs1863783	-254224	-254223	0.740741	93	112	7.48431e-08	0.411279	0.0733153	0.000197484	6.79508e-13	4.10757e-09	High_grade_cartilage
ENSG00000196104	chr4_166980327_C_G_rs1365948	-254168	-254167	0.740741	93	112	7.48431e-08	0.411279	0.0733153	0.000197484	6.79508e-13	4.10757e-09	High_grade_cartilage
ENSG00000196104	chr4_166980518_T_C_rs962154	-253977	-253976	0.247685	91	107	1.72939e-07	-0.412318	0.0758244	0.000197484	6.79508e-13	4.10757e-09	High_grade_cartilage
ENSG00000196104	chr4_166980888_C_T_rs2262359	-253607	-253606	0.513889	155	210	5.43895e-09	0.383364	0.0625648	0.000197484	6.79508e-13	4.10757e-09	High_grade_cartilage
ENSG00000196104	chr4_166982342_C_T_rs2703840	-252153	-252152	0.877315	50	53	1.01658e-05	0.495997	0.109211	0.000197484	6.79508e-13	4.10757e-09	High_grade_cartilage
ENSG00000196104	chr4_166983423_C_T_rs13125129	-251072	-251071	0.247685	91	107	1.72939e-07	-0.412318	0.0758244	0.000197484	6.79508e-13	4.10757e-09	High_grade_cartilage
ENSG00000196104	chr4_166983706_T_G_rs2558127	-250789	-250788	0.740741	93	112	7.48431e-08	0.411279	0.0733153	0.000197484	6.79508e-13	4.10757e-09	High_grade_cartilage
ENSG00000196104	chr4_166984126_C_T_rs13126650	-250369	-250368	0.247685	91	107	1.72939e-07	-0.412318	0.0758244	0.000197484	6.79508e-13	4.10757e-09	High_grade_cartilage
ENSG00000196104	chr4_166984571_G_A_rs1427630	-249924	-249923	0.740741	93	112	7.48431e-08	0.411279	0.0733153	0.000197484	6.79508e-13	4.10757e-09	High_grade_cartilage
ENSG00000196104	chr4_166986840_C_T_rs2703841	-247655	-247654	0.740741	93	112	7.48431e-08	0.411279	0.0733153	0.000197484	6.79508e-13	4.10757e-09	High_grade_cartilage
ENSG00000196104	chr4_166987095_T_C_rs2558133	-247400	-247399	0.740741	93	112	7.48431e-08	0.411279	0.0733153	0.000197484	6.79508e-13	4.10757e-09	High_grade_cartilage
ENSG00000196104	chr4_166987443_G_A_rs34904028	-247052	-247051	0.111111	47	48	1.61898e-05	-0.524205	0.118294	0.000197484	6.79508e-13	4.10757e-09	High_grade_cartilage
ENSG00000196104	chr4_166987730_A_G_rs1427631	-246765	-246764	0.740741	93	112	7.48431e-08	0.411279	0.0733153	0.000197484	6.79508e-13	4.10757e-09	High_grade_cartilage
ENSG00000196104	chr4_166989065_C_T_rs1346379	-245430	-245429	0.740741	93	112	7.48431e-08	0.411279	0.0733153	0.000197484	6.79508e-13	4.10757e-09	High_grade_cartilage
ENSG00000196104	chr4_166990664_C_A_rs2059734	-243831	-243830	0.738426	94	113	4.66514e-08	0.416934	0.073079	0.000197484	6.79508e-13	4.10757e-09	High_grade_cartilage
ENSG00000196104	chr4_166992253_G_C_rs2703844	-242242	-242241	0.738426	94	113	4.66514e-08	0.416934	0.073079	0.000197484	6.79508e-13	4.10757e-09	High_grade_cartilage
ENSG00000196104	chr4_166992545_T_C_rs3968033	-241950	-241949	0.25	92	108	1.08595e-07	-0.418171	0.0755675	0.000197484	6.79508e-13	4.10757e-09	High_grade_cartilage
ENSG00000196104	chr4_166992730_A_AT_rs5863851;rs397778954	-241765	-241764	0.738426	94	113	4.66514e-08	0.416934	0.073079	0.000197484	6.79508e-13	4.10757e-09	High_grade_cartilage
ENSG00000196104	chr4_166993286_C_A_rs1863782	-241209	-241208	0.738426	94	113	4.66514e-08	0.416934	0.073079	0.000197484	6.79508e-13	4.10757e-09	High_grade_cartilage
ENSG00000196104	chr4_166995123_T_C_rs2558135	-239372	-239371	0.738426	94	113	4.66514e-08	0.416934	0.073079	0.000197484	6.79508e-13	4.10757e-09	High_grade_cartilage
ENSG00000196104	chr4_166995249_A_G_rs61690623	-239246	-239245	0.738426	94	113	4.66514e-08	0.416934	0.073079	0.000197484	6.79508e-13	4.10757e-09	High_grade_cartilage
ENSG00000196104	chr4_166995651_A_G_rs6815881	-238844	-238843	0.113426	48	49	1.2021e-05	-0.524064	0.116403	0.000197484	6.79508e-13	4.10757e-09	High_grade_cartilage
ENSG00000196104	chr4_166995753_C_T_rs2703843	-238742	-238741	0.886574	48	49	1.2021e-05	0.524064	0.116403	0.000197484	6.79508e-13	4.10757e-09	High_grade_cartilage
ENSG00000196104	chr4_166996381_G_A_rs728112	-238114	-238113	0.738426	94	113	4.66514e-08	0.416934	0.073079	0.000197484	6.79508e-13	4.10757e-09	High_grade_cartilage
ENSG00000196104	chr4_166999087_C_G_rs2077684	-235408	-235407	0.305556	108	132	2.84426e-07	0.378097	0.0708851	0.000197484	6.79508e-13	4.10757e-09	High_grade_cartilage
ENSG00000196104	chr4_167001416_C_G_rs2558138	-233079	-233078	0.747685	92	109	3.15908e-08	0.428955	0.0741716	0.000197484	6.79508e-13	4.10757e-09	High_grade_cartilage
ENSG00000196104	chr4_167002051_C_G_rs2558139	-232444	-232443	0.518518	153	208	4.57123e-10	0.406761	0.0616956	0.000197484	6.79508e-13	4.10757e-09	High_grade_cartilage
ENSG00000196104	chr4_167003113_G_T_rs6848156	-231382	-231381	0.747685	92	109	3.15908e-08	0.428955	0.0741716	0.000197484	6.79508e-13	4.10757e-09	High_grade_cartilage
ENSG00000196104	chr4_167005427_A_C_rs1965063	-229068	-229067	0.736111	94	114	1.3366e-08	0.427361	0.0717879	0.000197484	6.79508e-13	4.10757e-09	High_grade_cartilage
ENSG00000196104	chr4_167011176_T_C_rs2558141	-223319	-223318	0.587963	134	178	2.16726e-12	0.452423	0.0599895	0.000197484	6.79508e-13	4.10757e-09	High_grade_cartilage
ENSG00000196104	chr4_167011859_A_G_rs6553490	-222636	-222635	0.252315	92	109	3.15908e-08	-0.428955	0.0741716	0.000197484	6.79508e-13	4.10757e-09	High_grade_cartilage
ENSG00000196104	chr4_167013352_A_G_rs2558142	-221143	-221142	0.736111	94	114	1.3366e-08	0.427361	0.0717879	0.000197484	6.79508e-13	4.10757e-09	High_grade_cartilage
ENSG00000196104	chr4_167013695_A_G_rs12503165	-220800	-220799	0.252315	92	109	3.15908e-08	-0.428955	0.0741716	0.000197484	6.79508e-13	4.10757e-09	High_grade_cartilage
ENSG00000196104	chr4_167014061_A_T_rs2558144	-220434	-220433	0.747685	92	109	3.15908e-08	0.428955	0.0741716	0.000197484	6.79508e-13	4.10757e-09	High_grade_cartilage
ENSG00000196104	chr4_167014612_A_G_rs10008454	-219883	-219882	0.747685	92	109	3.15908e-08	0.428955	0.0741716	0.000197484	6.79508e-13	4.10757e-09	High_grade_cartilage
ENSG00000196104	chr4_167017453_C_A_rs2703842	-217042	-217041	0.597222	132	174	1.89295e-11	0.438879	0.0612484	0.000197484	6.79508e-13	4.10757e-09	High_grade_cartilage
ENSG00000196104	chr4_167018774_A_G_rs12643432	-215721	-215720	0.585648	134	179	5.56146e-12	0.442148	0.0599171	0.000197484	6.79508e-13	4.10757e-09	High_grade_cartilage
ENSG00000196104	chr4_167020191_T_A_rs34645638	-214304	-214303	0.212963	79	92	2.33893e-06	-0.393361	0.0806404	0.000197484	6.79508e-13	4.10757e-09	High_grade_cartilage
ENSG00000196104	chr4_167022001_T_C_rs7685624	-212494	-212493	0.266204	94	115	3.24744e-08	-0.412259	0.0713526	0.000197484	6.79508e-13	4.10757e-09	High_grade_cartilage
ENSG00000196104	chr4_167023604_G_A_rs7664643	-210891	-210890	0.212963	79	92	2.33893e-06	-0.393361	0.0806404	0.000197484	6.79508e-13	4.10757e-09	High_grade_cartilage
ENSG00000196104	chr4_167024615_A_G_rs1365944	-209880	-209879	0.266204	94	115	3.24744e-08	-0.412259	0.0713526	0.000197484	6.79508e-13	4.10757e-09	High_grade_cartilage
ENSG00000196104	chr4_167024763_G_C_rs7671612	-209732	-209731	0.585648	134	179	5.56146e-12	0.442148	0.0599171	0.000197484	6.79508e-13	4.10757e-09	High_grade_cartilage
ENSG00000196104	chr4_167028224_A_AT_rs538170580;rs113702569;rs386402182	-206271	-206270	0.210648	80	91	1.20845e-06	-0.415429	0.0826901	0.000197484	6.79508e-13	4.10757e-09	High_grade_cartilage
ENSG00000196104	chr4_167028997_T_C_rs10022441	-205498	-205497	0.222222	82	96	3.55702e-07	-0.417575	0.078984	0.000197484	6.79508e-13	4.10757e-09	High_grade_cartilage
ENSG00000196104	chr4_167029531_A_C_rs10471190	-204964	-204963	0.261574	93	113	8.33662e-09	-0.435059	0.0719696	0.000197484	6.79508e-13	4.10757e-09	High_grade_cartilage
ENSG00000196104	chr4_167029988_A_T_rs13124292	-204507	-204506	0.261574	93	113	8.33662e-09	-0.435059	0.0719696	0.000197484	6.79508e-13	4.10757e-09	High_grade_cartilage
ENSG00000196104	chr4_167030528_G_A_rs10012353	-203967	-203966	0.261574	93	113	8.33662e-09	-0.435059	0.0719696	0.000197484	6.79508e-13	4.10757e-09	High_grade_cartilage
ENSG00000196104	chr4_167030782_T_C_rs7662976	-203713	-203712	0.261574	93	113	8.33662e-09	-0.435059	0.0719696	0.000197484	6.79508e-13	4.10757e-09	High_grade_cartilage
ENSG00000196104	chr4_167030815_T_C_rs7663000	-203680	-203679	0.261574	93	113	8.33662e-09	-0.435059	0.0719696	0.000197484	6.79508e-13	4.10757e-09	High_grade_cartilage
ENSG00000196104	chr4_167030843_A_C_rs7657434	-203652	-203651	0.261574	93	113	8.33662e-09	-0.435059	0.0719696	0.000197484	6.79508e-13	4.10757e-09	High_grade_cartilage
ENSG00000196104	chr4_167030948_G_A_rs7676661	-203547	-203546	0.261574	93	113	8.33662e-09	-0.435059	0.0719696	0.000197484	6.79508e-13	4.10757e-09	High_grade_cartilage
ENSG00000196104	chr4_167030951_T_C_rs7663397	-203544	-203543	0.261574	93	113	8.33662e-09	-0.435059	0.0719696	0.000197484	6.79508e-13	4.10757e-09	High_grade_cartilage
ENSG00000196104	chr4_167031352_C_A_rs9312475	-203143	-203142	0.261574	93	113	8.33662e-09	-0.435059	0.0719696	0.000197484	6.79508e-13	4.10757e-09	High_grade_cartilage
ENSG00000196104	chr4_167031388_T_C_rs9312476	-203107	-203106	0.261574	93	113	8.33662e-09	-0.435059	0.0719696	0.000197484	6.79508e-13	4.10757e-09	High_grade_cartilage
ENSG00000196104	chr4_167031673_T_C_rs9284943	-202822	-202821	0.261574	93	113	8.33662e-09	-0.435059	0.0719696	0.000197484	6.79508e-13	4.10757e-09	High_grade_cartilage
ENSG00000196104	chr4_167031950_T_C_rs1427623	-202545	-202544	0.738426	93	113	8.33662e-09	0.435059	0.0719696	0.000197484	6.79508e-13	4.10757e-09	High_grade_cartilage
ENSG00000196104	chr4_167031995_A_G_rs1427624	-202500	-202499	0.590278	134	177	1.11799e-12	0.460162	0.0601146	0.000197484	6.79508e-13	4.10757e-09	High_grade_cartilage
ENSG00000196104	chr4_167032881_A_G_rs6827658	-201614	-201613	0.261574	93	113	8.33662e-09	-0.435059	0.0719696	0.000197484	6.79508e-13	4.10757e-09	High_grade_cartilage
ENSG00000196104	chr4_167033463_T_C_rs11722292	-201032	-201031	0.314815	108	136	6.17619e-07	0.359151	0.0694772	0.000197484	6.79508e-13	4.10757e-09	High_grade_cartilage
ENSG00000196104	chr4_167033693_G_A_rs7695680	-200802	-200801	0.261574	93	113	8.33662e-09	-0.435059	0.0719696	0.000197484	6.79508e-13	4.10757e-09	High_grade_cartilage
ENSG00000196104	chr4_167033832_A_G_rs7677172	-200663	-200662	0.261574	93	113	8.33662e-09	-0.435059	0.0719696	0.000197484	6.79508e-13	4.10757e-09	High_grade_cartilage
ENSG00000196104	chr4_167033947_C_T_rs7668212	-200548	-200547	0.261574	93	113	8.33662e-09	-0.435059	0.0719696	0.000197484	6.79508e-13	4.10757e-09	High_grade_cartilage
ENSG00000196104	chr4_167034602_C_T_rs765749	-199893	-199892	0.261574	93	113	8.33662e-09	-0.435059	0.0719696	0.000197484	6.79508e-13	4.10757e-09	High_grade_cartilage
ENSG00000196104	chr4_167034987_T_C_rs7689768	-199508	-199507	0.261574	93	113	8.33662e-09	-0.435059	0.0719696	0.000197484	6.79508e-13	4.10757e-09	High_grade_cartilage
ENSG00000196104	chr4_167035269_G_A_rs11943986	-199226	-199225	0.25	91	108	2.06733e-08	-0.435957	0.0743018	0.000197484	6.79508e-13	4.10757e-09	High_grade_cartilage
ENSG00000196104	chr4_167035322_A_G_rs11931152	-199173	-199172	0.261574	93	113	8.33662e-09	-0.435059	0.0719696	0.000197484	6.79508e-13	4.10757e-09	High_grade_cartilage
ENSG00000196104	chr4_167035666_T_C_rs6854001	-198829	-198828	0.261574	93	113	8.33662e-09	-0.435059	0.0719696	0.000197484	6.79508e-13	4.10757e-09	High_grade_cartilage
ENSG00000196104	chr4_167036199_CTGTT_C_rs35786531;rs67403562	-198296	-198295	0.261574	93	113	8.33662e-09	-0.435059	0.0719696	0.000197484	6.79508e-13	4.10757e-09	High_grade_cartilage
ENSG00000196104	chr4_167036917_C_T_rs13113307	-197578	-197577	0.261574	93	113	8.33662e-09	-0.435059	0.0719696	0.000197484	6.79508e-13	4.10757e-09	High_grade_cartilage
ENSG00000196104	chr4_167037241_T_C_rs11132844	-197254	-197253	0.113426	48	49	1.2021e-05	-0.524064	0.116403	0.000197484	6.79508e-13	4.10757e-09	High_grade_cartilage
ENSG00000196104	chr4_167037255_G_A_rs11132845	-197240	-197239	0.113426	48	49	1.2021e-05	-0.524064	0.116403	0.000197484	6.79508e-13	4.10757e-09	High_grade_cartilage
ENSG00000196104	chr4_167037547_T_C_rs11132846	-196948	-196947	0.631945	124	159	1.12641e-10	0.439078	0.0641166	0.000197484	6.79508e-13	4.10757e-09	High_grade_cartilage
ENSG00000196104	chr4_167037951_A_T_rs11132847	-196544	-196543	0.590278	134	177	1.11799e-12	0.460162	0.0601146	0.000197484	6.79508e-13	4.10757e-09	High_grade_cartilage
ENSG00000196104	chr4_167038218_C_T_rs7660050	-196277	-196276	0.210648	79	91	3.10102e-07	-0.431564	0.0811856	0.000197484	6.79508e-13	4.10757e-09	High_grade_cartilage
ENSG00000196104	chr4_167039704_A_G_rs12498852	-194791	-194790	0.581018	137	181	6.79508e-13	0.465901	0.0601999	0.000197484	6.79508e-13	4.10757e-09	High_grade_cartilage
ENSG00000196104	chr4_167043534_A_G_rs11935736	-190961	-190960	0.18287	68	79	7.74524e-05	-0.346294	0.0856156	0.000197484	6.79508e-13	4.10757e-09	High_grade_cartilage
ENSG00000196104	chr4_167043755_T_C_rs1593769	-190740	-190739	0.583333	136	180	1.55626e-12	0.457841	0.0602553	0.000197484	6.79508e-13	4.10757e-09	High_grade_cartilage
ENSG00000196104	chr4_167044157_T_G_rs10008546	-190338	-190337	0.416667	136	180	1.55626e-12	-0.457841	0.0602553	0.000197484	6.79508e-13	4.10757e-09	High_grade_cartilage
ENSG00000196104	chr4_167050933_C_T_rs10006554	-183562	-183561	0.416667	136	180	1.55626e-12	-0.457841	0.0602553	0.000197484	6.79508e-13	4.10757e-09	High_grade_cartilage
ENSG00000196104	chr4_167052991_G_C_rs1427633	-181504	-181503	0.583333	137	180	1.11728e-11	0.447388	0.0616409	0.000197484	6.79508e-13	4.10757e-09	High_grade_cartilage
ENSG00000196104	chr4_167053123_G_A_rs1427634	-181372	-181371	0.664352	118	145	5.12273e-07	0.366308	0.0703172	0.000197484	6.79508e-13	4.10757e-09	High_grade_cartilage
ENSG00000196104	chr4_167170330_C_G_rs1385512	-64165	-64164	0.324074	112	140	4.05171e-05	-0.287765	0.0683862	0.000197484	6.79508e-13	4.10757e-09	High_grade_cartilage
ENSG00000196104	chr4_167247275_C_T_rs13143692	12780	12781	0.138889	55	60	0.000100586	-0.390931	0.0982845	0.000197484	6.79508e-13	4.10757e-09	High_grade_cartilage
ENSG00000164122	chr4_176210117_A_G_rs17062621	-59106	-59105	0.30787	116	133	9.49938e-05	0.27645	0.0692454	0.000141175	6.09338e-08	9.31662e-05	High_grade_cartilage
ENSG00000164122	chr4_176236167_AT_A_rs11353930;rs397880772	-33056	-33055	0.409722	142	177	6.09338e-08	-0.341889	0.0604962	0.000141175	6.09338e-08	9.31662e-05	High_grade_cartilage
ENSG00000164122	chr4_176236679_G_A_rs7684092	-32544	-32543	0.407407	140	176	8.40657e-07	-0.308849	0.0605243	0.000141175	6.09338e-08	9.31662e-05	High_grade_cartilage
ENSG00000164122	chr4_176236698_C_A_rs7685533	-32525	-32524	0.407407	140	176	8.40657e-07	-0.308849	0.0605243	0.000141175	6.09338e-08	9.31662e-05	High_grade_cartilage
ENSG00000164122	chr4_176239247_C_G_rs7665044	-29976	-29975	0.418982	142	181	9.59568e-06	-0.275141	0.0604019	0.000141175	6.09338e-08	9.31662e-05	High_grade_cartilage
ENSG00000164122	chr4_176243134_G_T_rs7689726	-26089	-26088	0.402778	138	174	1.00422e-06	-0.305645	0.0603526	0.000141175	6.09338e-08	9.31662e-05	High_grade_cartilage
ENSG00000164122	chr4_176253048_C_T_rs2200121	-16175	-16174	0.43287	143	187	8.98295e-07	-0.296179	0.0582052	0.000141175	6.09338e-08	9.31662e-05	High_grade_cartilage
ENSG00000164122	chr4_176257507_T_C_rs11726139	-11716	-11715	0.226852	87	98	6.55125e-05	-0.304943	0.074606	0.000141175	6.09338e-08	9.31662e-05	High_grade_cartilage
ENSG00000164122	chr4_176262886_T_G_rs10019635	-6337	-6336	0.175926	69	76	6.33796e-06	0.367441	0.0789915	0.000141175	6.09338e-08	9.31662e-05	High_grade_cartilage
ENSG00000164122	chr4_176265776_C_T_rs1454166	-3447	-3446	0.537037	152	200	3.31919e-07	-0.307971	0.0580919	0.000141175	6.09338e-08	9.31662e-05	High_grade_cartilage
ENSG00000164122	chr4_176267853_C_T_rs10033669	-1370	-1369	0.111111	48	48	2.21775e-06	0.51047	0.104394	0.000141175	6.09338e-08	9.31662e-05	High_grade_cartilage
ENSG00000164122	chr4_176268110_GA_G_rs34390421	-1113	-1112	0.229167	87	99	5.20183e-05	-0.303594	0.0732335	0.000141175	6.09338e-08	9.31662e-05	High_grade_cartilage
ENSG00000164122	chr4_176271428_G_A_rs35023550	2205	2206	0.231481	88	100	7.02048e-05	-0.299927	0.0736957	0.000141175	6.09338e-08	9.31662e-05	High_grade_cartilage
ENSG00000164122	chr4_176272962_T_C_rs28671265	3739	3740	0.175926	69	76	6.33796e-06	0.367441	0.0789915	0.000141175	6.09338e-08	9.31662e-05	High_grade_cartilage
ENSG00000164122	chr4_176278438_T_G_rs72708324	9215	9216	0.175926	69	76	6.33796e-06	0.367441	0.0789915	0.000141175	6.09338e-08	9.31662e-05	High_grade_cartilage
ENSG00000164122	chr4_176279055_GA_G_rs58774107;rs796247374	9832	9833	0.173611	68	75	6.73368e-06	0.366628	0.0790546	0.000141175	6.09338e-08	9.31662e-05	High_grade_cartilage
ENSG00000164122	chr4_176283047_C_CT_rs140093851;rs70962467	13824	13825	0.407407	138	176	4.97719e-05	-0.252536	0.0607548	0.000141175	6.09338e-08	9.31662e-05	High_grade_cartilage
ENSG00000164122	chr4_176283391_CT_C_rs77456321	14168	14169	0.173611	68	75	6.73368e-06	0.366628	0.0790546	0.000141175	6.09338e-08	9.31662e-05	High_grade_cartilage
ENSG00000164122	chr4_176293681_C_T_rs72708330	24458	24459	0.203704	80	88	0.000119587	0.313752	0.0797827	0.000141175	6.09338e-08	9.31662e-05	High_grade_cartilage
ENSG00000270426	chr4_184459901_T_C_rs793803	-12709	-12708	0.12963	55	56	5.72365e-06	0.465347	0.0995362	6.7982e-05	2.5489e-07	0.00060185	High_grade_cartilage
ENSG00000270426	chr4_184460707_A_G_rs793799	-11903	-11902	0.12963	55	56	5.72365e-06	0.465347	0.0995362	6.7982e-05	2.5489e-07	0.00060185	High_grade_cartilage
ENSG00000270426	chr4_184463470_A_G_rs55768166	-9140	-9139	0.168981	71	73	2.31013e-05	0.398614	0.0917247	6.7982e-05	2.5489e-07	0.00060185	High_grade_cartilage
ENSG00000270426	chr4_184470067_G_C_rs56174189	-2543	-2542	0.131944	56	57	3.4438e-06	0.470794	0.0982657	6.7982e-05	2.5489e-07	0.00060185	High_grade_cartilage
ENSG00000270426	chr4_184473347_G_C_rs189133310	737	738	0.138889	58	60	2.61339e-06	0.459768	0.0947361	6.7982e-05	2.5489e-07	0.00060185	High_grade_cartilage
ENSG00000270426	chr4_184475241_G_A_rs17075872	2631	2632	0.111111	47	48	2.5489e-07	0.531258	0.0991718	6.7982e-05	2.5489e-07	0.00060185	High_grade_cartilage
ENSG00000270426	chr4_184478231_TAGAC_T_rs140582069;rs375580098	5621	5622	0.118056	50	51	5.59101e-05	0.416684	0.100955	6.7982e-05	2.5489e-07	0.00060185	High_grade_cartilage
ENSG00000270426	chr4_184480403_C_T_rs80238643	7793	7794	0.101852	43	44	1.96743e-05	0.456168	0.104039	6.7982e-05	2.5489e-07	0.00060185	High_grade_cartilage
ENSG00000270426	chr4_184480461_A_C_rs113757651	7851	7852	0.115741	50	50	1.79328e-05	0.453575	0.102925	6.7982e-05	2.5489e-07	0.00060185	High_grade_cartilage
ENSG00000270426	chr4_184482574_C_G_rs112897730	9964	9965	0.099537	42	43	1.94408e-05	0.46059	0.104979	6.7982e-05	2.5489e-07	0.00060185	High_grade_cartilage
ENSG00000270426	chr4_184483752_A_G_rs79427218	11142	11143	0.099537	42	43	1.94408e-05	0.46059	0.104979	6.7982e-05	2.5489e-07	0.00060185	High_grade_cartilage
ENSG00000270426	chr4_184483874_AAC_A_rs144609156	11264	11265	0.099537	42	43	1.94408e-05	0.46059	0.104979	6.7982e-05	2.5489e-07	0.00060185	High_grade_cartilage
ENSG00000164344	chr4_185584971_G_A_rs6823937	-642537	-642536	0.900463	39	43	1.05205e-05	0.339175	0.0748142	5.46118e-05	7.9327e-09	2.81558e-05	High_grade_cartilage
ENSG00000164344	chr4_185585011_A_C_rs6823490	-642497	-642496	0.900463	39	43	1.05205e-05	0.339175	0.0748142	5.46118e-05	7.9327e-09	2.81558e-05	High_grade_cartilage
ENSG00000164344	chr4_185585193_C_T_rs6824017	-642315	-642314	0.900463	39	43	1.05205e-05	0.339175	0.0748142	5.46118e-05	7.9327e-09	2.81558e-05	High_grade_cartilage
ENSG00000164344	chr4_185586075_C_CTAAA_rs3842594;rs70962582	-641433	-641432	0.900463	39	43	1.05205e-05	0.339175	0.0748142	5.46118e-05	7.9327e-09	2.81558e-05	High_grade_cartilage
ENSG00000164344	chr4_185586126_G_A_rs7674108	-641382	-641381	0.900463	39	43	1.05205e-05	0.339175	0.0748142	5.46118e-05	7.9327e-09	2.81558e-05	High_grade_cartilage
ENSG00000164344	chr4_185586144_AAT_A_rs3842593	-641364	-641363	0.900463	39	43	1.05205e-05	0.339175	0.0748142	5.46118e-05	7.9327e-09	2.81558e-05	High_grade_cartilage
ENSG00000164344	chr4_185586285_C_T_rs6831183	-641223	-641222	0.900463	39	43	1.05205e-05	0.339175	0.0748142	5.46118e-05	7.9327e-09	2.81558e-05	High_grade_cartilage
ENSG00000164344	chr4_186178455_G_A_rs4862658	-49053	-49052	0.229167	85	99	1.77395e-06	0.264973	0.0536443	5.46118e-05	7.9327e-09	2.81558e-05	High_grade_cartilage
ENSG00000164344	chr4_186189164_AT_A_rs35656557	-38344	-38343	0.115741	49	50	2.30788e-07	0.398249	0.0740553	5.46118e-05	7.9327e-09	2.81558e-05	High_grade_cartilage
ENSG00000164344	chr4_186191156_G_A_rs35641294	-36352	-36351	0.305556	112	132	1.02957e-06	-0.257277	0.0508564	5.46118e-05	7.9327e-09	2.81558e-05	High_grade_cartilage
ENSG00000164344	chr4_186191240_A_T_rs6814261	-36268	-36267	0.30787	112	133	1.78217e-06	-0.250876	0.0508009	5.46118e-05	7.9327e-09	2.81558e-05	High_grade_cartilage
ENSG00000164344	chr4_186191475_G_C_rs7663027	-36033	-36032	0.37037	123	160	7.93269e-09	-0.270722	0.044713	5.46118e-05	7.9327e-09	2.81558e-05	High_grade_cartilage
ENSG00000164344	chr4_186191672_A_G_rs2241819	-35836	-35835	0.386574	128	167	7.28044e-08	-0.249638	0.0444565	5.46118e-05	7.9327e-09	2.81558e-05	High_grade_cartilage
ENSG00000164344	chr4_186191678_C_T_rs1398007	-35830	-35829	0.486111	158	210	1.8432e-05	0.210097	0.0477465	5.46118e-05	7.9327e-09	2.81558e-05	High_grade_cartilage
ENSG00000164344	chr4_186191887_C_G_rs1055138	-35621	-35620	0.488426	158	211	1.95827e-05	0.207731	0.0473655	5.46118e-05	7.9327e-09	2.81558e-05	High_grade_cartilage
ENSG00000164344	chr4_186194842_T_G_rs7661323	-32666	-32665	0.43287	145	187	1.55087e-05	-0.218273	0.0491426	5.46118e-05	7.9327e-09	2.81558e-05	High_grade_cartilage
ENSG00000164344	chr4_186194885_A_G_rs7683132	-32623	-32622	0.435185	145	188	1.0328e-05	-0.219662	0.0484061	5.46118e-05	7.9327e-09	2.81558e-05	High_grade_cartilage
ENSG00000164344	chr4_186195073_G_A_rs7684025	-32435	-32434	0.430556	145	186	3.87603e-05	-0.209748	0.0497159	5.46118e-05	7.9327e-09	2.81558e-05	High_grade_cartilage
ENSG00000164344	chr4_186197204_C_T_rs62350518	-30304	-30303	0.1875	72	81	8.88411e-07	0.296923	0.0583239	5.46118e-05	7.9327e-09	2.81558e-05	High_grade_cartilage
ENSG00000164344	chr4_186198131_G_C_rs67055364	-29377	-29376	0.189815	72	82	3.26875e-07	0.300818	0.0567081	5.46118e-05	7.9327e-09	2.81558e-05	High_grade_cartilage
ENSG00000164344	chr4_186199057_C_A_rs13146272	-28451	-28450	0.62037	131	164	4.35828e-06	-0.219614	0.0463558	5.46118e-05	7.9327e-09	2.81558e-05	High_grade_cartilage
ENSG00000164344	chr4_186199543_G_A_rs2292425	-27965	-27964	0.622685	131	163	4.41996e-06	-0.220796	0.0466369	5.46118e-05	7.9327e-09	2.81558e-05	High_grade_cartilage
ENSG00000164344	chr4_186199599_A_G_rs2292426	-27909	-27908	0.659722	120	147	6.35629e-08	-0.262641	0.046544	5.46118e-05	7.9327e-09	2.81558e-05	High_grade_cartilage
ENSG00000164344	chr4_186199715_T_C_rs2292427	-27793	-27792	0.189815	72	82	3.26875e-07	0.300818	0.0567081	5.46118e-05	7.9327e-09	2.81558e-05	High_grade_cartilage
ENSG00000164344	chr4_186201165_T_G_rs3736455	-26343	-26342	0.662037	119	146	2.12839e-07	-0.254487	0.0471741	5.46118e-05	7.9327e-09	2.81558e-05	High_grade_cartilage
ENSG00000164344	chr4_186202769_CAT_C_rs10609314;rs796463100	-24739	-24738	0.62037	131	164	9.27668e-06	-0.212944	0.0466666	5.46118e-05	7.9327e-09	2.81558e-05	High_grade_cartilage
ENSG00000164344	chr4_186207565_A_T_rs55846148	-19943	-19942	0.185185	71	80	1.01536e-06	0.296201	0.0585157	5.46118e-05	7.9327e-09	2.81558e-05	High_grade_cartilage
ENSG00000164344	chr4_186207739_C_T_rs56105926	-19769	-19768	0.185185	71	80	1.01536e-06	0.296201	0.0585157	5.46118e-05	7.9327e-09	2.81558e-05	High_grade_cartilage
ENSG00000164344	chr4_186207758_C_T_rs55975907	-19750	-19749	0.185185	71	80	1.01536e-06	0.296201	0.0585157	5.46118e-05	7.9327e-09	2.81558e-05	High_grade_cartilage
ENSG00000164344	chr4_186209044_A_G_rs2276918	-18464	-18463	0.4375	146	189	4.24717e-05	-0.206515	0.0492145	5.46118e-05	7.9327e-09	2.81558e-05	High_grade_cartilage
ENSG00000164344	chr4_186213040_C_T_rs56413992	-14468	-14467	0.1875	72	81	8.88411e-07	0.296923	0.0583239	5.46118e-05	7.9327e-09	2.81558e-05	High_grade_cartilage
ENSG00000164344	chr4_186219061_G_A_rs55686332	-8447	-8446	0.175926	68	76	8.12176e-06	0.281469	0.0612669	5.46118e-05	7.9327e-09	2.81558e-05	High_grade_cartilage
ENSG00000164344	chr4_186220166_G_A_rs9998455	-7342	-7341	0.175926	68	76	8.12176e-06	0.281469	0.0612669	5.46118e-05	7.9327e-09	2.81558e-05	High_grade_cartilage
ENSG00000164344	chr4_186227321_C_T_rs4253239	-187	-186	0.175926	68	76	8.12176e-06	0.281469	0.0612669	5.46118e-05	7.9327e-09	2.81558e-05	High_grade_cartilage
ENSG00000164344	chr4_186229954_A_G_rs62348795	2446	2447	0.175926	68	76	8.12176e-06	0.281469	0.0612669	5.46118e-05	7.9327e-09	2.81558e-05	High_grade_cartilage
ENSG00000164344	chr4_186232928_T_C_rs3775301	5420	5421	0.175926	68	76	8.12176e-06	0.281469	0.0612669	5.46118e-05	7.9327e-09	2.81558e-05	High_grade_cartilage
ENSG00000164344	chr4_186233719_T_C_rs2304596	6211	6212	0.175926	68	76	8.12176e-06	0.281469	0.0612669	5.46118e-05	7.9327e-09	2.81558e-05	High_grade_cartilage
ENSG00000164344	chr4_186240923_C_G_rs4253260	13415	13416	0.175926	68	76	8.12176e-06	0.281469	0.0612669	5.46118e-05	7.9327e-09	2.81558e-05	High_grade_cartilage
ENSG00000164344	chr4_186242009_A_G_rs4253262	14501	14502	0.178241	68	77	5.90148e-06	0.279197	0.0598093	5.46118e-05	7.9327e-09	2.81558e-05	High_grade_cartilage
ENSG00000164344	chr4_186244391_G_A_rs4253285	16883	16884	0.175926	67	76	1.08606e-06	0.300181	0.0594742	5.46118e-05	7.9327e-09	2.81558e-05	High_grade_cartilage
ENSG00000164344	chr4_186247712_A_G_rs4253292	20204	20205	0.178241	68	77	5.90148e-06	0.279197	0.0598093	5.46118e-05	7.9327e-09	2.81558e-05	High_grade_cartilage
ENSG00000164344	chr4_186249824_T_A_rs28721981	22316	22317	0.178241	68	77	5.90148e-06	0.279197	0.0598093	5.46118e-05	7.9327e-09	2.81558e-05	High_grade_cartilage
ENSG00000164344	chr4_186249901_C_CA_rs4253298	22393	22394	0.178241	68	77	5.90148e-06	0.279197	0.0598093	5.46118e-05	7.9327e-09	2.81558e-05	High_grade_cartilage
ENSG00000164344	chr4_186252334_A_G_rs4253302	24826	24827	0.178241	68	77	5.90148e-06	0.279197	0.0598093	5.46118e-05	7.9327e-09	2.81558e-05	High_grade_cartilage
ENSG00000164344	chr4_186253287_TTTTG_T_rs141768109	25779	25780	0.178241	68	77	5.90148e-06	0.279197	0.0598093	5.46118e-05	7.9327e-09	2.81558e-05	High_grade_cartilage
ENSG00000164344	chr4_186255449_C_T_rs4253318	27941	27942	0.178241	68	77	5.90148e-06	0.279197	0.0598093	5.46118e-05	7.9327e-09	2.81558e-05	High_grade_cartilage
ENSG00000164344	chr4_186255455_T_C_rs4253319	27947	27948	0.178241	68	77	5.90148e-06	0.279197	0.0598093	5.46118e-05	7.9327e-09	2.81558e-05	High_grade_cartilage
ENSG00000164344	chr4_186255661_A_C_rs4253321	28153	28154	0.178241	68	77	5.90148e-06	0.279197	0.0598093	5.46118e-05	7.9327e-09	2.81558e-05	High_grade_cartilage
ENSG00000164344	chr4_186255705_G_A_rs4253323	28197	28198	0.178241	68	77	5.90148e-06	0.279197	0.0598093	5.46118e-05	7.9327e-09	2.81558e-05	High_grade_cartilage
ENSG00000164344	chr4_186257678_C_G_rs72710572	30170	30171	0.178241	68	77	5.90148e-06	0.279197	0.0598093	5.46118e-05	7.9327e-09	2.81558e-05	High_grade_cartilage
ENSG00000164344	chr4_186257806_A_G_rs4253330	30298	30299	0.178241	68	77	5.90148e-06	0.279197	0.0598093	5.46118e-05	7.9327e-09	2.81558e-05	High_grade_cartilage
ENSG00000215217	chr5_7836671_G_A_rs34079017	-14481	-14480	0.178241	73	77	1.25651e-05	-0.341361	0.0759988	0.000126365	3.65551e-08	7.40659e-05	High_grade_cartilage
ENSG00000215217	chr5_7836787_C_T_rs162020	-14365	-14364	0.777778	86	96	8.76318e-05	-0.271397	0.0676278	0.000126365	3.65551e-08	7.40659e-05	High_grade_cartilage
ENSG00000215217	chr5_7837972_T_C_rs89599	-13180	-13179	0.780093	86	95	0.000116823	-0.271822	0.0690136	0.000126365	3.65551e-08	7.40659e-05	High_grade_cartilage
ENSG00000215217	chr5_7838330_TA_T_rs5865735	-12822	-12821	0.777778	86	96	8.76318e-05	-0.271397	0.0676278	0.000126365	3.65551e-08	7.40659e-05	High_grade_cartilage
ENSG00000215217	chr5_7841710_A_C_rs162022	-9442	-9441	0.780093	86	95	0.000116823	-0.271822	0.0690136	0.000126365	3.65551e-08	7.40659e-05	High_grade_cartilage
ENSG00000215217	chr5_7843121_A_C_rs326194	-8031	-8030	0.451389	149	195	3.65551e-08	-0.304722	0.0529569	0.000126365	3.65551e-08	7.40659e-05	High_grade_cartilage
ENSG00000215217	chr5_7843858_A_G_rs13172640	-7294	-7293	0.178241	73	77	3.67837e-05	-0.325029	0.0768048	0.000126365	3.65551e-08	7.40659e-05	High_grade_cartilage
ENSG00000215217	chr5_7844032_G_C_rs13190195	-7120	-7119	0.178241	73	77	3.67837e-05	-0.325029	0.0768048	0.000126365	3.65551e-08	7.40659e-05	High_grade_cartilage
ENSG00000215217	chr5_7844363_G_C_rs62342524	-6789	-6788	0.178241	73	77	3.67837e-05	-0.325029	0.0768048	0.000126365	3.65551e-08	7.40659e-05	High_grade_cartilage
ENSG00000215217	chr5_7849480_C_T_rs326201	-1672	-1671	0.171296	70	74	8.77268e-06	-0.351059	0.0767149	0.000126365	3.65551e-08	7.40659e-05	High_grade_cartilage
ENSG00000215217	chr5_7850250_C_G_rs326203	-902	-901	0.175926	72	76	1.64131e-05	-0.339794	0.0767362	0.000126365	3.65551e-08	7.40659e-05	High_grade_cartilage
ENSG00000215217	chr5_7851068_C_A_rs161874	-84	-83	0.19213	76	83	1.92179e-05	-0.3145	0.0716364	0.000126365	3.65551e-08	7.40659e-05	High_grade_cartilage
ENSG00000215217	chr5_7853191_C_A_rs326206	2039	2040	0.106481	44	46	8.19541e-05	-0.375733	0.0932272	0.000126365	3.65551e-08	7.40659e-05	High_grade_cartilage
ENSG00000039139	chr5_13000203_C_T_rs17835759	-714660	-714659	0.418982	144	181	8.06333e-05	0.280209	0.069454	0.000146541	1.40638e-07	0.000215638	High_grade_cartilage
ENSG00000039139	chr5_13005104_C_A_rs41455446	-709759	-709758	0.421296	144	182	0.000109772	0.272654	0.0689412	0.000146541	1.40638e-07	0.000215638	High_grade_cartilage
ENSG00000039139	chr5_13012689_G_C_rs76590340	-702174	-702173	0.44213	150	191	2.72472e-05	0.293231	0.0681045	0.000146541	1.40638e-07	0.000215638	High_grade_cartilage
ENSG00000039139	chr5_13012903_A_C_rs79333104	-701960	-701959	0.444444	151	192	2.67685e-05	0.294821	0.0684051	0.000146541	1.40638e-07	0.000215638	High_grade_cartilage
ENSG00000039139	chr5_13013405_T_A_rs111252086	-701458	-701457	0.44213	151	191	1.89508e-05	0.302656	0.0688857	0.000146541	1.40638e-07	0.000215638	High_grade_cartilage
ENSG00000039139	chr5_13013522_TATTG_T_rs140829694;rs775042242;rs373338538	-701341	-701340	0.44213	151	191	1.89508e-05	0.302656	0.0688857	0.000146541	1.40638e-07	0.000215638	High_grade_cartilage
ENSG00000039139	chr5_13013862_C_A_rs17239989	-701001	-701000	0.418982	144	181	8.06333e-05	0.280209	0.069454	0.000146541	1.40638e-07	0.000215638	High_grade_cartilage
ENSG00000039139	chr5_13014161_AATAG_A_rs140237900	-700702	-700701	0.444444	151	192	2.67685e-05	0.294821	0.0684051	0.000146541	1.40638e-07	0.000215638	High_grade_cartilage
ENSG00000039139	chr5_13014313_T_G_rs35661171	-700550	-700549	0.444444	151	192	2.67685e-05	0.294821	0.0684051	0.000146541	1.40638e-07	0.000215638	High_grade_cartilage
ENSG00000039139	chr5_13014400_T_C_rs35836217	-700463	-700462	0.444444	151	192	2.67685e-05	0.294821	0.0684051	0.000146541	1.40638e-07	0.000215638	High_grade_cartilage
ENSG00000039139	chr5_13014405_C_G_rs34985772	-700458	-700457	0.444444	151	192	2.67685e-05	0.294821	0.0684051	0.000146541	1.40638e-07	0.000215638	High_grade_cartilage
ENSG00000039139	chr5_13014605_G_A_rs35153369	-700258	-700257	0.444444	151	192	2.67685e-05	0.294821	0.0684051	0.000146541	1.40638e-07	0.000215638	High_grade_cartilage
ENSG00000039139	chr5_13014923_A_AGTTCAGTG_rs199925254;rs374541917	-699940	-699939	0.444444	151	192	2.67685e-05	0.294821	0.0684051	0.000146541	1.40638e-07	0.000215638	High_grade_cartilage
ENSG00000039139	chr5_13014946_T_C_rs111319852	-699917	-699916	0.444444	151	192	2.67685e-05	0.294821	0.0684051	0.000146541	1.40638e-07	0.000215638	High_grade_cartilage
ENSG00000039139	chr5_13015076_T_C_rs112596123	-699787	-699786	0.444444	151	192	2.67685e-05	0.294821	0.0684051	0.000146541	1.40638e-07	0.000215638	High_grade_cartilage
ENSG00000039139	chr5_13015191_A_G_rs17240093	-699672	-699671	0.444444	151	192	2.67685e-05	0.294821	0.0684051	0.000146541	1.40638e-07	0.000215638	High_grade_cartilage
ENSG00000039139	chr5_13015212_C_T_rs17240121	-699651	-699650	0.444444	151	192	2.67685e-05	0.294821	0.0684051	0.000146541	1.40638e-07	0.000215638	High_grade_cartilage
ENSG00000039139	chr5_13015239_T_C_rs112925305	-699624	-699623	0.44213	151	191	4.94471e-05	0.286941	0.0690048	0.000146541	1.40638e-07	0.000215638	High_grade_cartilage
ENSG00000039139	chr5_13015459_C_G_rs35865456	-699404	-699403	0.444444	151	192	2.67685e-05	0.294821	0.0684051	0.000146541	1.40638e-07	0.000215638	High_grade_cartilage
ENSG00000039139	chr5_13015538_C_T_rs35161499	-699325	-699324	0.444444	151	192	2.67685e-05	0.294821	0.0684051	0.000146541	1.40638e-07	0.000215638	High_grade_cartilage
ENSG00000039139	chr5_13015784_A_C_rs34383531	-699079	-699078	0.444444	151	192	2.67685e-05	0.294821	0.0684051	0.000146541	1.40638e-07	0.000215638	High_grade_cartilage
ENSG00000039139	chr5_13015886_G_T_rs75395387	-698977	-698976	0.444444	151	192	2.67685e-05	0.294821	0.0684051	0.000146541	1.40638e-07	0.000215638	High_grade_cartilage
ENSG00000039139	chr5_13016038_T_C_rs77144897	-698825	-698824	0.444444	151	192	2.67685e-05	0.294821	0.0684051	0.000146541	1.40638e-07	0.000215638	High_grade_cartilage
ENSG00000039139	chr5_13016065_T_C_rs78448140	-698798	-698797	0.444444	151	192	2.67685e-05	0.294821	0.0684051	0.000146541	1.40638e-07	0.000215638	High_grade_cartilage
ENSG00000039139	chr5_13016450_C_A_rs78094113	-698413	-698412	0.444444	151	192	2.67685e-05	0.294821	0.0684051	0.000146541	1.40638e-07	0.000215638	High_grade_cartilage
ENSG00000039139	chr5_13016859_CAT_C_rs200162553	-698004	-698003	0.421296	144	182	6.52251e-05	0.281852	0.0689379	0.000146541	1.40638e-07	0.000215638	High_grade_cartilage
ENSG00000039139	chr5_13017113_A_T_rs17240197	-697750	-697749	0.444444	151	192	2.67685e-05	0.294821	0.0684051	0.000146541	1.40638e-07	0.000215638	High_grade_cartilage
ENSG00000039139	chr5_13017138_T_G_rs17240232	-697725	-697724	0.444444	151	192	2.67685e-05	0.294821	0.0684051	0.000146541	1.40638e-07	0.000215638	High_grade_cartilage
ENSG00000039139	chr5_13017335_T_C_rs113022229	-697528	-697527	0.444444	151	192	2.67685e-05	0.294821	0.0684051	0.000146541	1.40638e-07	0.000215638	High_grade_cartilage
ENSG00000039139	chr5_13017764_G_A_rs9800856	-697099	-697098	0.44213	151	191	1.89508e-05	0.302656	0.0688857	0.000146541	1.40638e-07	0.000215638	High_grade_cartilage
ENSG00000039139	chr5_13018363_C_T_rs17240281	-696500	-696499	0.44213	151	191	1.89508e-05	0.302656	0.0688857	0.000146541	1.40638e-07	0.000215638	High_grade_cartilage
ENSG00000039139	chr5_13019375_A_G_rs2164914	-695488	-695487	0.423611	145	183	0.000109532	0.273791	0.0692187	0.000146541	1.40638e-07	0.000215638	High_grade_cartilage
ENSG00000039139	chr5_13019457_T_A_rs2401760	-695406	-695405	0.44213	151	191	1.89508e-05	0.302656	0.0688857	0.000146541	1.40638e-07	0.000215638	High_grade_cartilage
ENSG00000039139	chr5_13019580_A_G_rs17836095	-695283	-695282	0.44213	151	191	1.89508e-05	0.302656	0.0688857	0.000146541	1.40638e-07	0.000215638	High_grade_cartilage
ENSG00000039139	chr5_13019722_C_A_rs17253174	-695141	-695140	0.5	162	216	2.08312e-05	0.293255	0.0670942	0.000146541	1.40638e-07	0.000215638	High_grade_cartilage
ENSG00000039139	chr5_13019813_A_T_rs17174685	-695050	-695049	0.421296	145	182	7.98976e-05	0.281593	0.0697564	0.000146541	1.40638e-07	0.000215638	High_grade_cartilage
ENSG00000039139	chr5_13020663_A_G_rs35748540	-694200	-694199	0.44213	151	191	1.89508e-05	0.302656	0.0688857	0.000146541	1.40638e-07	0.000215638	High_grade_cartilage
ENSG00000039139	chr5_13021274_C_T_rs74423985	-693589	-693588	0.44213	151	191	1.89508e-05	0.302656	0.0688857	0.000146541	1.40638e-07	0.000215638	High_grade_cartilage
ENSG00000039139	chr5_13021470_A_G_rs79965689	-693393	-693392	0.418982	144	181	8.06333e-05	0.280209	0.069454	0.000146541	1.40638e-07	0.000215638	High_grade_cartilage
ENSG00000039139	chr5_13021773_C_A_rs79260376	-693090	-693089	0.44213	151	191	1.89508e-05	0.302656	0.0688857	0.000146541	1.40638e-07	0.000215638	High_grade_cartilage
ENSG00000039139	chr5_13022954_T_G_rs75600037	-691909	-691908	0.44213	151	191	1.89508e-05	0.302656	0.0688857	0.000146541	1.40638e-07	0.000215638	High_grade_cartilage
ENSG00000039139	chr5_13023519_A_G_rs79689963	-691344	-691343	0.44213	151	191	1.89508e-05	0.302656	0.0688857	0.000146541	1.40638e-07	0.000215638	High_grade_cartilage
ENSG00000039139	chr5_13026541_TTTTAA_T_rs138042106	-688322	-688321	0.444444	151	192	2.67685e-05	0.294821	0.0684051	0.000146541	1.40638e-07	0.000215638	High_grade_cartilage
ENSG00000039139	chr5_13026786_T_G_rs111353513	-688077	-688076	0.423611	145	183	0.000109532	0.273791	0.0692187	0.000146541	1.40638e-07	0.000215638	High_grade_cartilage
ENSG00000039139	chr5_13026976_T_C_rs111890809	-687887	-687886	0.444444	151	192	2.67685e-05	0.294821	0.0684051	0.000146541	1.40638e-07	0.000215638	High_grade_cartilage
ENSG00000039139	chr5_13027047_G_A_rs113707513	-687816	-687815	0.444444	151	192	2.67685e-05	0.294821	0.0684051	0.000146541	1.40638e-07	0.000215638	High_grade_cartilage
ENSG00000039139	chr5_13027085_C_T_rs111941658	-687778	-687777	0.444444	151	192	2.67685e-05	0.294821	0.0684051	0.000146541	1.40638e-07	0.000215638	High_grade_cartilage
ENSG00000039139	chr5_13027145_G_C_rs113490583	-687718	-687717	0.444444	151	192	2.67685e-05	0.294821	0.0684051	0.000146541	1.40638e-07	0.000215638	High_grade_cartilage
ENSG00000039139	chr5_13027439_G_C_rs113792648	-687424	-687423	0.44213	151	191	1.89508e-05	0.302656	0.0688857	0.000146541	1.40638e-07	0.000215638	High_grade_cartilage
ENSG00000039139	chr5_13028418_A_C_rs920287	-686445	-686444	0.421296	144	182	0.000109772	0.272654	0.0689412	0.000146541	1.40638e-07	0.000215638	High_grade_cartilage
ENSG00000039139	chr5_13028563_C_T_rs920288	-686300	-686299	0.44213	151	191	1.89508e-05	0.302656	0.0688857	0.000146541	1.40638e-07	0.000215638	High_grade_cartilage
ENSG00000039139	chr5_13028836_C_T_rs146145630	-686027	-686026	0.44213	151	191	1.89508e-05	0.302656	0.0688857	0.000146541	1.40638e-07	0.000215638	High_grade_cartilage
ENSG00000039139	chr5_13030276_A_G_rs13197166	-684587	-684586	0.44213	151	191	1.89508e-05	0.302656	0.0688857	0.000146541	1.40638e-07	0.000215638	High_grade_cartilage
ENSG00000039139	chr5_13030346_T_C_rs112720547	-684517	-684516	0.44213	151	191	1.89508e-05	0.302656	0.0688857	0.000146541	1.40638e-07	0.000215638	High_grade_cartilage
ENSG00000039139	chr5_13030455_T_C_rs111659571	-684408	-684407	0.44213	151	191	1.89508e-05	0.302656	0.0688857	0.000146541	1.40638e-07	0.000215638	High_grade_cartilage
ENSG00000039139	chr5_13030509_T_C_rs113058013	-684354	-684353	0.44213	151	191	1.89508e-05	0.302656	0.0688857	0.000146541	1.40638e-07	0.000215638	High_grade_cartilage
ENSG00000039139	chr5_13030520_A_G_rs112761228	-684343	-684342	0.44213	151	191	1.89508e-05	0.302656	0.0688857	0.000146541	1.40638e-07	0.000215638	High_grade_cartilage
ENSG00000039139	chr5_13030539_A_C_rs113267388	-684324	-684323	0.44213	151	191	1.89508e-05	0.302656	0.0688857	0.000146541	1.40638e-07	0.000215638	High_grade_cartilage
ENSG00000039139	chr5_13030565_C_T_rs112419235	-684298	-684297	0.44213	151	191	1.89508e-05	0.302656	0.0688857	0.000146541	1.40638e-07	0.000215638	High_grade_cartilage
ENSG00000039139	chr5_13030780_A_G_rs111871355	-684083	-684082	0.44213	151	191	1.89508e-05	0.302656	0.0688857	0.000146541	1.40638e-07	0.000215638	High_grade_cartilage
ENSG00000039139	chr5_13031370_T_G_rs17174832	-683493	-683492	0.44213	151	191	1.89508e-05	0.302656	0.0688857	0.000146541	1.40638e-07	0.000215638	High_grade_cartilage
ENSG00000039139	chr5_13031402_T_C_rs17253436	-683461	-683460	0.44213	151	191	1.89508e-05	0.302656	0.0688857	0.000146541	1.40638e-07	0.000215638	High_grade_cartilage
ENSG00000039139	chr5_13031496_C_G_rs10513130	-683367	-683366	0.44213	151	191	1.89508e-05	0.302656	0.0688857	0.000146541	1.40638e-07	0.000215638	High_grade_cartilage
ENSG00000039139	chr5_13031728_T_G_rs4364383	-683135	-683134	0.44213	151	191	1.89508e-05	0.302656	0.0688857	0.000146541	1.40638e-07	0.000215638	High_grade_cartilage
ENSG00000039139	chr5_13031745_C_T_rs4547924	-683118	-683117	0.44213	151	191	1.89508e-05	0.302656	0.0688857	0.000146541	1.40638e-07	0.000215638	High_grade_cartilage
ENSG00000039139	chr5_13031958_C_CAGAA_rs5866014	-682905	-682904	0.44213	151	191	1.89508e-05	0.302656	0.0688857	0.000146541	1.40638e-07	0.000215638	High_grade_cartilage
ENSG00000039139	chr5_13031966_T_A_rs4998659	-682897	-682896	0.44213	151	191	1.89508e-05	0.302656	0.0688857	0.000146541	1.40638e-07	0.000215638	High_grade_cartilage
ENSG00000039139	chr5_13032133_G_A_rs4380657	-682730	-682729	0.44213	151	191	1.89508e-05	0.302656	0.0688857	0.000146541	1.40638e-07	0.000215638	High_grade_cartilage
ENSG00000039139	chr5_13032570_T_C_rs17175062	-682293	-682292	0.444444	151	192	1.2427e-05	0.306477	0.0681927	0.000146541	1.40638e-07	0.000215638	High_grade_cartilage
ENSG00000039139	chr5_13032657_G_A_rs10513127	-682206	-682205	0.444444	151	192	1.2427e-05	0.306477	0.0681927	0.000146541	1.40638e-07	0.000215638	High_grade_cartilage
ENSG00000039139	chr5_13032677_T_C_rs113926492	-682186	-682185	0.444444	151	192	1.2427e-05	0.306477	0.0681927	0.000146541	1.40638e-07	0.000215638	High_grade_cartilage
ENSG00000039139	chr5_13032727_A_G_rs17253714	-682136	-682135	0.444444	151	192	1.2427e-05	0.306477	0.0681927	0.000146541	1.40638e-07	0.000215638	High_grade_cartilage
ENSG00000039139	chr5_13033095_T_C_rs1370769	-681768	-681767	0.502315	161	215	1.3341e-05	0.29793	0.06654	0.000146541	1.40638e-07	0.000215638	High_grade_cartilage
ENSG00000039139	chr5_13033486_G_C_rs76642165	-681377	-681376	0.444444	151	192	1.2427e-05	0.306477	0.0681927	0.000146541	1.40638e-07	0.000215638	High_grade_cartilage
ENSG00000039139	chr5_13034337_T_G_rs9505707	-680526	-680525	0.418982	144	181	8.06333e-05	0.280209	0.069454	0.000146541	1.40638e-07	0.000215638	High_grade_cartilage
ENSG00000039139	chr5_13034964_GAGA_G_rs150411824	-679899	-679898	0.44213	151	191	1.89508e-05	0.302656	0.0688857	0.000146541	1.40638e-07	0.000215638	High_grade_cartilage
ENSG00000039139	chr5_13037787_T_C_rs79597110	-677076	-677075	0.50463	160	214	1.7949e-05	0.29186	0.0662317	0.000146541	1.40638e-07	0.000215638	High_grade_cartilage
ENSG00000039139	chr5_13038001_C_T_rs35778858	-676862	-676861	0.481482	156	208	0.000137922	0.259782	0.0666925	0.000146541	1.40638e-07	0.000215638	High_grade_cartilage
ENSG00000039139	chr5_13040707_T_G_rs78497544	-674156	-674155	0.5	162	216	2.08312e-05	0.293255	0.0670942	0.000146541	1.40638e-07	0.000215638	High_grade_cartilage
ENSG00000039139	chr5_13040888_T_A_rs74461243	-673975	-673974	0.44213	151	191	1.89508e-05	0.302656	0.0688857	0.000146541	1.40638e-07	0.000215638	High_grade_cartilage
ENSG00000039139	chr5_13041260_C_T_rs76126056	-673603	-673602	0.44213	151	191	1.89508e-05	0.302656	0.0688857	0.000146541	1.40638e-07	0.000215638	High_grade_cartilage
ENSG00000039139	chr5_13041273_G_T_rs76798542	-673590	-673589	0.418982	144	181	8.06333e-05	0.280209	0.069454	0.000146541	1.40638e-07	0.000215638	High_grade_cartilage
ENSG00000039139	chr5_13042986_G_A_rs74440258	-671877	-671876	0.44213	151	191	1.89508e-05	0.302656	0.0688857	0.000146541	1.40638e-07	0.000215638	High_grade_cartilage
ENSG00000039139	chr5_13043121_C_T_rs74924914	-671742	-671741	0.44213	151	191	1.89508e-05	0.302656	0.0688857	0.000146541	1.40638e-07	0.000215638	High_grade_cartilage
ENSG00000039139	chr5_13043231_T_C_rs1438302	-671632	-671631	0.44213	151	191	1.89508e-05	0.302656	0.0688857	0.000146541	1.40638e-07	0.000215638	High_grade_cartilage
ENSG00000039139	chr5_13044921_G_A_rs327761	-669942	-669941	0.44213	151	191	1.89508e-05	0.302656	0.0688857	0.000146541	1.40638e-07	0.000215638	High_grade_cartilage
ENSG00000039139	chr5_13045013_G_T_rs327762	-669850	-669849	0.44213	151	191	1.89508e-05	0.302656	0.0688857	0.000146541	1.40638e-07	0.000215638	High_grade_cartilage
ENSG00000039139	chr5_13045070_G_A_rs327763	-669793	-669792	0.418982	144	181	8.06333e-05	0.280209	0.069454	0.000146541	1.40638e-07	0.000215638	High_grade_cartilage
ENSG00000039139	chr5_13045192_C_T_rs2925734	-669671	-669670	0.44213	151	191	1.89508e-05	0.302656	0.0688857	0.000146541	1.40638e-07	0.000215638	High_grade_cartilage
ENSG00000039139	chr5_13045498_CA_C_rs35327067;rs397883878	-669365	-669364	0.44213	151	191	1.89508e-05	0.302656	0.0688857	0.000146541	1.40638e-07	0.000215638	High_grade_cartilage
ENSG00000039139	chr5_13046668_T_C_rs327765	-668195	-668194	0.483796	156	209	9.23941e-05	0.264604	0.0661596	0.000146541	1.40638e-07	0.000215638	High_grade_cartilage
ENSG00000039139	chr5_13049098_T_G_rs327768	-665765	-665764	0.5	160	216	8.5249e-05	0.269863	0.0671271	0.000146541	1.40638e-07	0.000215638	High_grade_cartilage
ENSG00000039139	chr5_13049154_C_T_rs327769	-665709	-665708	0.520833	157	207	1.45508e-05	0.300703	0.0674703	0.000146541	1.40638e-07	0.000215638	High_grade_cartilage
ENSG00000039139	chr5_13049728_A_G_rs327770	-665135	-665134	0.555556	149	192	0.000105581	-0.271911	0.068578	0.000146541	1.40638e-07	0.000215638	High_grade_cartilage
ENSG00000039139	chr5_13051089_C_T_rs2967885	-663774	-663773	0.49537	158	214	7.31311e-05	-0.269025	0.066272	0.000146541	1.40638e-07	0.000215638	High_grade_cartilage
ENSG00000039139	chr5_13051304_T_C_rs1840853	-663559	-663558	0.474537	155	205	1.23953e-05	-0.299493	0.0666299	0.000146541	1.40638e-07	0.000215638	High_grade_cartilage
ENSG00000039139	chr5_13051342_A_G_rs1840854	-663521	-663520	0.497685	159	215	5.58334e-05	-0.274965	0.0666134	0.000146541	1.40638e-07	0.000215638	High_grade_cartilage
ENSG00000039139	chr5_13051552_A_C_rs1840855	-663311	-663310	0.474537	155	205	1.23953e-05	-0.299493	0.0666299	0.000146541	1.40638e-07	0.000215638	High_grade_cartilage
ENSG00000039139	chr5_13052177_T_C_rs2925736	-662686	-662685	0.474537	155	205	1.23953e-05	-0.299493	0.0666299	0.000146541	1.40638e-07	0.000215638	High_grade_cartilage
ENSG00000039139	chr5_13052439_G_A_rs2925737	-662424	-662423	0.474537	155	205	1.23953e-05	-0.299493	0.0666299	0.000146541	1.40638e-07	0.000215638	High_grade_cartilage
ENSG00000039139	chr5_13053395_A_G_rs1840866	-661468	-661467	0.553241	149	193	7.08648e-05	-0.276353	0.0679429	0.000146541	1.40638e-07	0.000215638	High_grade_cartilage
ENSG00000039139	chr5_13053419_T_G_rs1840865	-661444	-661443	0.532407	155	202	1.53178e-05	-0.299861	0.0674667	0.000146541	1.40638e-07	0.000215638	High_grade_cartilage
ENSG00000039139	chr5_13054324_TA_T_rs5866019	-660539	-660538	0.532407	155	202	1.53178e-05	-0.299861	0.0674667	0.000146541	1.40638e-07	0.000215638	High_grade_cartilage
ENSG00000039139	chr5_13054555_G_A_rs1824167	-660308	-660307	0.532407	155	202	1.53178e-05	-0.299861	0.0674667	0.000146541	1.40638e-07	0.000215638	High_grade_cartilage
ENSG00000039139	chr5_13055524_T_G_rs921947	-659339	-659338	0.534722	155	201	2.35378e-05	-0.295614	0.0680946	0.000146541	1.40638e-07	0.000215638	High_grade_cartilage
ENSG00000039139	chr5_13055639_C_T_rs921948	-659224	-659223	0.555556	149	192	0.000105581	-0.271911	0.068578	0.000146541	1.40638e-07	0.000215638	High_grade_cartilage
ENSG00000039139	chr5_13056243_T_C_rs1840864	-658620	-658619	0.55787	148	191	0.000106146	-0.270691	0.0682943	0.000146541	1.40638e-07	0.000215638	High_grade_cartilage
ENSG00000039139	chr5_13070032_A_AAGG_rs70962038;rs397728631	-644831	-644830	0.5625	148	189	6.68435e-05	-0.281699	0.0690054	0.000146541	1.40638e-07	0.000215638	High_grade_cartilage
ENSG00000039139	chr5_13071952_G_T_rs1824163	-642911	-642910	0.465278	154	201	1.41367e-06	-0.332734	0.0666866	0.000146541	1.40638e-07	0.000215638	High_grade_cartilage
ENSG00000039139	chr5_13072164_T_G_rs1824164	-642699	-642698	0.493056	159	213	1.45745e-05	-0.296922	0.0666276	0.000146541	1.40638e-07	0.000215638	High_grade_cartilage
ENSG00000039139	chr5_13074828_A_G_rs7716356	-640035	-640034	0.5625	148	189	6.68435e-05	-0.281699	0.0690054	0.000146541	1.40638e-07	0.000215638	High_grade_cartilage
ENSG00000039139	chr5_13075078_G_A_rs4702915	-639785	-639784	0.493056	161	213	3.64174e-05	-0.288789	0.0682014	0.000146541	1.40638e-07	0.000215638	High_grade_cartilage
ENSG00000039139	chr5_13075557_T_G_rs1840852	-639306	-639305	0.530093	158	203	1.65286e-06	-0.339952	0.0686068	0.000146541	1.40638e-07	0.000215638	High_grade_cartilage
ENSG00000039139	chr5_13077507_A_G_rs3849078	-637356	-637355	0.55787	149	191	7.72987e-05	-0.279522	0.0690987	0.000146541	1.40638e-07	0.000215638	High_grade_cartilage
ENSG00000039139	chr5_13078212_T_TCATCA_rs112479607;rs70962040	-636651	-636650	0.550926	151	194	1.28143e-05	-0.307178	0.0684594	0.000146541	1.40638e-07	0.000215638	High_grade_cartilage
ENSG00000039139	chr5_13079907_A_G_rs987730	-634956	-634955	0.537037	155	200	1.66442e-05	-0.303388	0.0685664	0.000146541	1.40638e-07	0.000215638	High_grade_cartilage
ENSG00000039139	chr5_13079932_G_A_rs987729	-634931	-634930	0.490741	159	212	1.37671e-05	-0.299571	0.0670183	0.000146541	1.40638e-07	0.000215638	High_grade_cartilage
ENSG00000039139	chr5_13080497_G_A_rs62349426	-634366	-634365	0.497685	159	215	5.58334e-05	-0.274965	0.0666134	0.000146541	1.40638e-07	0.000215638	High_grade_cartilage
ENSG00000039139	chr5_13080863_A_G_rs62349427	-634000	-633999	0.534722	155	201	1.07528e-05	-0.307569	0.0679197	0.000146541	1.40638e-07	0.000215638	High_grade_cartilage
ENSG00000039139	chr5_13082801_A_G_rs62349432	-632062	-632061	0.560185	148	190	7.82605e-05	-0.278058	0.0687906	0.000146541	1.40638e-07	0.000215638	High_grade_cartilage
ENSG00000039139	chr5_13084129_T_C_rs1840867	-630734	-630733	0.534722	155	201	1.07528e-05	-0.307569	0.0679197	0.000146541	1.40638e-07	0.000215638	High_grade_cartilage
ENSG00000039139	chr5_13085310_A_T_rs2010478	-629553	-629552	0.525463	158	205	1.28014e-06	-0.339409	0.0677288	0.000146541	1.40638e-07	0.000215638	High_grade_cartilage
ENSG00000039139	chr5_13085402_T_C_rs2010471	-629461	-629460	0.525463	158	205	1.28014e-06	-0.339409	0.0677288	0.000146541	1.40638e-07	0.000215638	High_grade_cartilage
ENSG00000039139	chr5_13087956_T_A_rs17254676	-626907	-626906	0.55787	148	191	0.000106146	-0.270691	0.0682943	0.000146541	1.40638e-07	0.000215638	High_grade_cartilage
ENSG00000039139	chr5_13088300_C_G_rs1840870	-626563	-626562	0.55787	148	191	0.000106146	-0.270691	0.0682943	0.000146541	1.40638e-07	0.000215638	High_grade_cartilage
ENSG00000039139	chr5_13089214_T_C_rs17254795	-625649	-625648	0.532407	155	202	1.53178e-05	-0.299861	0.0674667	0.000146541	1.40638e-07	0.000215638	High_grade_cartilage
ENSG00000039139	chr5_13092794_T_C_rs35591137	-622069	-622068	0.537037	155	200	1.66442e-05	-0.303388	0.0685664	0.000146541	1.40638e-07	0.000215638	High_grade_cartilage
ENSG00000039139	chr5_13093028_G_A_rs2401768	-621835	-621834	0.5	160	216	8.5249e-05	-0.269863	0.0671271	0.000146541	1.40638e-07	0.000215638	High_grade_cartilage
ENSG00000039139	chr5_13094294_C_G_rs4701954	-620569	-620568	0.55787	148	191	8.07113e-05	-0.27577	0.0683578	0.000146541	1.40638e-07	0.000215638	High_grade_cartilage
ENSG00000039139	chr5_13108408_T_G_rs4702918	-606455	-606454	0.543982	153	197	5.41958e-05	-0.286358	0.0692479	0.000146541	1.40638e-07	0.000215638	High_grade_cartilage
ENSG00000039139	chr5_13989221_T_G_rs10035925	274358	274359	0.270833	100	117	8.8567e-06	-0.333332	0.0728764	0.000146541	1.40638e-07	0.000215638	High_grade_cartilage
ENSG00000039139	chr5_13989283_A_C_rs10038542	274420	274421	0.270833	100	117	8.8567e-06	-0.333332	0.0728764	0.000146541	1.40638e-07	0.000215638	High_grade_cartilage
ENSG00000039139	chr5_13989396_T_A_rs10035977	274533	274534	0.282407	103	122	8.39445e-07	-0.358536	0.070257	0.000146541	1.40638e-07	0.000215638	High_grade_cartilage
ENSG00000039139	chr5_13989470_T_C_rs13354545	274607	274608	0.277778	101	120	4.22723e-07	-0.365652	0.0696445	0.000146541	1.40638e-07	0.000215638	High_grade_cartilage
ENSG00000039139	chr5_13989539_A_G_rs10059857	274676	274677	0.280093	102	121	1.05042e-06	-0.35407	0.0700502	0.000146541	1.40638e-07	0.000215638	High_grade_cartilage
ENSG00000039139	chr5_13989599_T_A_rs10052894	274736	274737	0.266204	98	115	7.50551e-06	-0.333237	0.0722466	0.000146541	1.40638e-07	0.000215638	High_grade_cartilage
ENSG00000039139	chr5_13989633_G_A_rs10075032	274770	274771	0.280093	102	121	4.13203e-07	-0.364768	0.0694122	0.000146541	1.40638e-07	0.000215638	High_grade_cartilage
ENSG00000039139	chr5_13989637_T_C_rs112848703	274774	274775	0.280093	102	121	4.13203e-07	-0.364768	0.0694122	0.000146541	1.40638e-07	0.000215638	High_grade_cartilage
ENSG00000039139	chr5_13989641_A_G_rs13356659	274778	274779	0.280093	102	121	4.13203e-07	-0.364768	0.0694122	0.000146541	1.40638e-07	0.000215638	High_grade_cartilage
ENSG00000039139	chr5_13989773_A_G_rs10060055	274910	274911	0.280093	102	121	4.13203e-07	-0.364768	0.0694122	0.000146541	1.40638e-07	0.000215638	High_grade_cartilage
ENSG00000039139	chr5_13989958_G_A_rs10075291	275095	275096	0.268518	99	116	4.57206e-06	-0.340251	0.0719857	0.000146541	1.40638e-07	0.000215638	High_grade_cartilage
ENSG00000039139	chr5_13990275_A_G_rs10039337	275412	275413	0.280093	102	121	4.13203e-07	-0.364768	0.0694122	0.000146541	1.40638e-07	0.000215638	High_grade_cartilage
ENSG00000039139	chr5_13990595_T_C_rs9312855	275732	275733	0.284722	104	123	2.02136e-07	-0.374554	0.0692929	0.000146541	1.40638e-07	0.000215638	High_grade_cartilage
ENSG00000039139	chr5_13990688_G_T_rs9312856	275825	275826	0.280093	102	121	4.13203e-07	-0.364768	0.0694122	0.000146541	1.40638e-07	0.000215638	High_grade_cartilage
ENSG00000039139	chr5_13990711_C_T_rs9312857	275848	275849	0.280093	102	121	4.13203e-07	-0.364768	0.0694122	0.000146541	1.40638e-07	0.000215638	High_grade_cartilage
ENSG00000039139	chr5_13991016_T_C_rs9312858	276153	276154	0.284722	104	123	2.02136e-07	-0.374554	0.0692929	0.000146541	1.40638e-07	0.000215638	High_grade_cartilage
ENSG00000039139	chr5_13991393_G_A_rs10045723	276530	276531	0.289352	105	125	1.5523e-06	-0.34663	0.0697596	0.000146541	1.40638e-07	0.000215638	High_grade_cartilage
ENSG00000039139	chr5_13991438_A_G_rs6895959	276575	276576	0.287037	105	124	2.27926e-07	-0.373558	0.0694302	0.000146541	1.40638e-07	0.000215638	High_grade_cartilage
ENSG00000039139	chr5_13992530_A_G_rs10066303	277667	277668	0.277778	102	120	2.51824e-06	-0.346231	0.0712196	0.000146541	1.40638e-07	0.000215638	High_grade_cartilage
ENSG00000039139	chr5_13992608_C_T_rs12651958	277745	277746	0.277778	102	120	2.51824e-06	-0.346231	0.0712196	0.000146541	1.40638e-07	0.000215638	High_grade_cartilage
ENSG00000039139	chr5_13994042_C_T_rs6554833	279179	279180	0.664352	120	145	0.000129342	-0.272876	0.0697523	0.000146541	1.40638e-07	0.000215638	High_grade_cartilage
ENSG00000039139	chr5_13994051_C_G_rs6868111	279188	279189	0.277778	102	120	3.51708e-06	-0.339761	0.0709867	0.000146541	1.40638e-07	0.000215638	High_grade_cartilage
ENSG00000039139	chr5_13994235_A_C_rs895323	279372	279373	0.664352	119	145	0.000141519	-0.268758	0.0691171	0.000146541	1.40638e-07	0.000215638	High_grade_cartilage
ENSG00000039139	chr5_13994936_T_G_rs17293010	280073	280074	0.277778	102	120	2.41762e-06	-0.34638	0.0711168	0.000146541	1.40638e-07	0.000215638	High_grade_cartilage
ENSG00000039139	chr5_13995127_T_C_rs16903000	280264	280265	0.287037	103	124	3.04692e-07	-0.36119	0.0678995	0.000146541	1.40638e-07	0.000215638	High_grade_cartilage
ENSG00000039139	chr5_13996245_C_T_rs1372010	281382	281383	0.291667	105	126	1.40638e-07	-0.372113	0.0678969	0.000146541	1.40638e-07	0.000215638	High_grade_cartilage
ENSG00000039139	chr5_13999262_T_C_rs75787494	284399	284400	0.268518	99	116	1.9652e-05	-0.317292	0.0723609	0.000146541	1.40638e-07	0.000215638	High_grade_cartilage
ENSG00000039139	chr5_14001090_C_T_rs10057381	286227	286228	0.321759	114	139	6.62717e-06	-0.315536	0.0679838	0.000146541	1.40638e-07	0.000215638	High_grade_cartilage
ENSG00000039139	chr5_14002073_A_G_rs12521649	287210	287211	0.303241	109	131	0.000141852	-0.274332	0.0705617	0.000146541	1.40638e-07	0.000215638	High_grade_cartilage
ENSG00000039139	chr5_14005765_C_T_rs16903005	290902	290903	0.303241	109	131	0.000141852	-0.274332	0.0705617	0.000146541	1.40638e-07	0.000215638	High_grade_cartilage
ENSG00000039139	chr5_14006268_A_G_rs10866505	291405	291406	0.321759	114	139	6.62717e-06	-0.315536	0.0679838	0.000146541	1.40638e-07	0.000215638	High_grade_cartilage
ENSG00000039139	chr5_14007189_T_A_rs17214871	292326	292327	0.321759	114	139	6.62717e-06	-0.315536	0.0679838	0.000146541	1.40638e-07	0.000215638	High_grade_cartilage
ENSG00000039139	chr5_14007821_T_C_rs444601	292958	292959	0.321759	114	139	6.62717e-06	-0.315536	0.0679838	0.000146541	1.40638e-07	0.000215638	High_grade_cartilage
ENSG00000039139	chr5_14007962_G_C_rs380297	293099	293100	0.321759	114	139	6.62717e-06	-0.315536	0.0679838	0.000146541	1.40638e-07	0.000215638	High_grade_cartilage
ENSG00000039139	chr5_14008002_G_A_rs28671287	293139	293140	0.31713	112	137	1.2452e-05	-0.305173	0.0679098	0.000146541	1.40638e-07	0.000215638	High_grade_cartilage
ENSG00000039139	chr5_14008050_T_C_rs28361498	293187	293188	0.31713	112	137	1.2452e-05	-0.305173	0.0679098	0.000146541	1.40638e-07	0.000215638	High_grade_cartilage
ENSG00000039139	chr5_14008166_C_T_rs642736	293303	293304	0.321759	114	139	6.62717e-06	-0.315536	0.0679838	0.000146541	1.40638e-07	0.000215638	High_grade_cartilage
ENSG00000039139	chr5_14008291_T_TGAGGGAGGGAGGGAAGGAGGAGGGGATG_rs146724289;rs781117926;rs750459056	293428	293429	0.31713	112	137	6.56255e-06	-0.31598	0.0680461	0.000146541	1.40638e-07	0.000215638	High_grade_cartilage
ENSG00000039139	chr5_14008886_G_A_rs413198	294023	294024	0.321759	114	139	6.62717e-06	-0.315536	0.0679838	0.000146541	1.40638e-07	0.000215638	High_grade_cartilage
ENSG00000039139	chr5_14008976_C_T_rs12517769	294113	294114	0.321759	114	139	6.62717e-06	-0.315536	0.0679838	0.000146541	1.40638e-07	0.000215638	High_grade_cartilage
ENSG00000039139	chr5_14009305_C_G_rs413546	294442	294443	0.321759	114	139	6.62717e-06	-0.315536	0.0679838	0.000146541	1.40638e-07	0.000215638	High_grade_cartilage
ENSG00000039139	chr5_14009814_T_C_rs429898	294951	294952	0.321759	114	139	6.62717e-06	-0.315536	0.0679838	0.000146541	1.40638e-07	0.000215638	High_grade_cartilage
ENSG00000039139	chr5_14010122_T_G_rs10073221	295259	295260	0.321759	114	139	6.62717e-06	-0.315536	0.0679838	0.000146541	1.40638e-07	0.000215638	High_grade_cartilage
ENSG00000039139	chr5_14010883_TA_T_rs35806806	296020	296021	0.321759	114	139	6.62717e-06	-0.315536	0.0679838	0.000146541	1.40638e-07	0.000215638	High_grade_cartilage
ENSG00000039139	chr5_14011037_T_C_rs384902	296174	296175	0.321759	114	139	6.62717e-06	-0.315536	0.0679838	0.000146541	1.40638e-07	0.000215638	High_grade_cartilage
ENSG00000039139	chr5_14011099_G_T_rs10041419	296236	296237	0.321759	114	139	6.62717e-06	-0.315536	0.0679838	0.000146541	1.40638e-07	0.000215638	High_grade_cartilage
ENSG00000039139	chr5_14011545_C_A_rs10069228	296682	296683	0.319444	113	138	5.28825e-06	-0.319044	0.0679781	0.000146541	1.40638e-07	0.000215638	High_grade_cartilage
ENSG00000039139	chr5_14014147_G_A_rs10073838	299284	299285	0.314815	111	136	9.99425e-06	-0.308721	0.0679161	0.000146541	1.40638e-07	0.000215638	High_grade_cartilage
ENSG00000039139	chr5_14017672_C_A_rs10462591	302809	302810	0.310185	110	134	4.7709e-06	-0.321235	0.0681028	0.000146541	1.40638e-07	0.000215638	High_grade_cartilage
ENSG00000039139	chr5_14017729_A_G_rs28711233	302866	302867	0.310185	110	134	4.7709e-06	-0.321235	0.0681028	0.000146541	1.40638e-07	0.000215638	High_grade_cartilage
ENSG00000039139	chr5_14017776_C_G_rs10462715	302913	302914	0.310185	110	134	4.7709e-06	-0.321235	0.0681028	0.000146541	1.40638e-07	0.000215638	High_grade_cartilage
ENSG00000039139	chr5_14018844_C_CT_rs577616725;rs58455268;rs397810476	303981	303982	0.310185	110	134	4.7709e-06	-0.321235	0.0681028	0.000146541	1.40638e-07	0.000215638	High_grade_cartilage
ENSG00000039139	chr5_14019094_T_C_rs58096705	304231	304232	0.310185	110	134	4.7709e-06	-0.321235	0.0681028	0.000146541	1.40638e-07	0.000215638	High_grade_cartilage
ENSG00000039139	chr5_14021574_C_T_rs141335940	306711	306712	0.296296	107	128	6.1092e-05	-0.29087	0.0708565	0.000146541	1.40638e-07	0.000215638	High_grade_cartilage
ENSG00000039139	chr5_14023854_C_A_rs10462716	308991	308992	0.314815	112	136	2.48578e-06	-0.331329	0.0681135	0.000146541	1.40638e-07	0.000215638	High_grade_cartilage
ENSG00000039139	chr5_14024172_CAAGT_C_rs76407675	309309	309310	0.326389	114	141	9.40207e-06	-0.303907	0.0666471	0.000146541	1.40638e-07	0.000215638	High_grade_cartilage
ENSG00000039139	chr5_14024306_G_A_rs10462717	309443	309444	0.310185	110	134	4.7709e-06	-0.321235	0.0681028	0.000146541	1.40638e-07	0.000215638	High_grade_cartilage
ENSG00000039139	chr5_14024627_G_T_rs16903021	309764	309765	0.310185	110	134	4.7709e-06	-0.321235	0.0681028	0.000146541	1.40638e-07	0.000215638	High_grade_cartilage
ENSG00000039139	chr5_14024707_A_G_rs16903022	309844	309845	0.310185	110	134	4.7709e-06	-0.321235	0.0681028	0.000146541	1.40638e-07	0.000215638	High_grade_cartilage
ENSG00000039139	chr5_14024739_C_T_rs55722533	309876	309877	0.326389	114	141	9.40207e-06	-0.303907	0.0666471	0.000146541	1.40638e-07	0.000215638	High_grade_cartilage
ENSG00000039139	chr5_14024976_T_C_rs13358960	310113	310114	0.310185	110	134	4.7709e-06	-0.321235	0.0681028	0.000146541	1.40638e-07	0.000215638	High_grade_cartilage
ENSG00000039139	chr5_14025120_G_A_rs58297242	310257	310258	0.326389	114	141	9.40207e-06	-0.303907	0.0666471	0.000146541	1.40638e-07	0.000215638	High_grade_cartilage
ENSG00000039139	chr5_14025620_T_C_rs10462592	310757	310758	0.363426	127	157	8.51466e-05	-0.276005	0.0686497	0.000146541	1.40638e-07	0.000215638	High_grade_cartilage
ENSG00000039139	chr5_14025621_C_G_rs10462593	310758	310759	0.363426	127	157	8.51466e-05	-0.276005	0.0686497	0.000146541	1.40638e-07	0.000215638	High_grade_cartilage
ENSG00000039139	chr5_14025743_G_A_rs10462718	310880	310881	0.363426	127	157	8.51466e-05	-0.276005	0.0686497	0.000146541	1.40638e-07	0.000215638	High_grade_cartilage
ENSG00000039139	chr5_14025917_ATG_A_rs140170427;rs749627388	311054	311055	0.363426	127	157	8.51466e-05	-0.276005	0.0686497	0.000146541	1.40638e-07	0.000215638	High_grade_cartilage
ENSG00000039139	chr5_14026180_G_A_rs10063603	311317	311318	0.363426	127	157	8.51466e-05	-0.276005	0.0686497	0.000146541	1.40638e-07	0.000215638	High_grade_cartilage
ENSG00000039139	chr5_14026650_A_G_rs9312859	311787	311788	0.363426	127	157	8.51466e-05	-0.276005	0.0686497	0.000146541	1.40638e-07	0.000215638	High_grade_cartilage
ENSG00000039139	chr5_14028200_G_T_rs1605743	313337	313338	0.310185	110	134	4.2434e-06	-0.323744	0.0682478	0.000146541	1.40638e-07	0.000215638	High_grade_cartilage
ENSG00000039139	chr5_14028864_C_T_rs10056907	314001	314002	0.3125	110	135	3.07527e-06	-0.324783	0.0674302	0.000146541	1.40638e-07	0.000215638	High_grade_cartilage
ENSG00000039139	chr5_14029013_C_A_rs10056984	314150	314151	0.310185	110	134	4.2434e-06	-0.323744	0.0682478	0.000146541	1.40638e-07	0.000215638	High_grade_cartilage
ENSG00000039139	chr5_14030134_T_G_rs706268	315271	315272	0.314815	112	136	2.15457e-06	-0.334436	0.068304	0.000146541	1.40638e-07	0.000215638	High_grade_cartilage
ENSG00000039139	chr5_14030967_GTA_G_rs111412513	316104	316105	0.30787	110	133	7.4128e-06	-0.318787	0.0690705	0.000146541	1.40638e-07	0.000215638	High_grade_cartilage
ENSG00000039139	chr5_14031987_ACT_A_rs5866082	317124	317125	0.310185	110	134	4.2434e-06	-0.323744	0.0682478	0.000146541	1.40638e-07	0.000215638	High_grade_cartilage
ENSG00000039139	chr5_14032778_G_A_rs10475003	317915	317916	0.310185	110	134	4.2434e-06	-0.323744	0.0682478	0.000146541	1.40638e-07	0.000215638	High_grade_cartilage
ENSG00000039139	chr5_14034963_T_C_rs72736965	320100	320101	0.18287	68	79	5.96091e-05	-0.34111	0.0829696	0.000146541	1.40638e-07	0.000215638	High_grade_cartilage
ENSG00000039139	chr5_14034970_C_T_rs6870773	320107	320108	0.636574	128	157	7.02395e-05	0.277417	0.0681668	0.000146541	1.40638e-07	0.000215638	High_grade_cartilage
ENSG00000039139	chr5_14035212_C_T_rs13168001	320349	320350	0.592593	142	176	3.44156e-05	0.286824	0.0675148	0.000146541	1.40638e-07	0.000215638	High_grade_cartilage
ENSG00000039139	chr5_14036400_T_C_rs12186457	321537	321538	0.685185	114	136	6.535e-05	0.288824	0.0706516	0.000146541	1.40638e-07	0.000215638	High_grade_cartilage
ENSG00000039139	chr5_14036534_A_G_rs11133776	321671	321672	0.685185	114	136	6.535e-05	0.288824	0.0706516	0.000146541	1.40638e-07	0.000215638	High_grade_cartilage
ENSG00000039139	chr5_14037409_G_C_rs11954090	322546	322547	0.604167	140	171	3.95062e-06	0.323902	0.0680478	0.000146541	1.40638e-07	0.000215638	High_grade_cartilage
ENSG00000039139	chr5_14046067_T_C_rs697552	331204	331205	0.712963	109	124	1.33974e-06	0.372319	0.074444	0.000146541	1.40638e-07	0.000215638	High_grade_cartilage
ENSG00000039139	chr5_14048071_C_G_rs2063264	333208	333209	0.636574	126	157	3.62545e-05	0.2833	0.0668876	0.000146541	1.40638e-07	0.000215638	High_grade_cartilage
ENSG00000039139	chr5_14052342_G_A_rs339951	337479	337480	0.706018	110	127	1.10968e-05	0.338965	0.0749755	0.000146541	1.40638e-07	0.000215638	High_grade_cartilage
ENSG00000039139	chr5_14052784_C_T_rs180739	337921	337922	0.706018	110	127	1.10968e-05	0.338965	0.0749755	0.000146541	1.40638e-07	0.000215638	High_grade_cartilage
ENSG00000039139	chr5_14053944_TG_T_rs57747953;rs796885665	339081	339082	0.706018	110	127	1.10968e-05	0.338965	0.0749755	0.000146541	1.40638e-07	0.000215638	High_grade_cartilage
ENSG00000039139	chr5_14056402_G_A_rs1116995	341539	341540	0.615741	132	166	5.89392e-05	0.278551	0.0677061	0.000146541	1.40638e-07	0.000215638	High_grade_cartilage
ENSG00000039139	chr5_14056811_A_C_rs1960476	341948	341949	0.594907	142	175	0.000133062	0.274432	0.0702836	0.000146541	1.40638e-07	0.000215638	High_grade_cartilage
ENSG00000039139	chr5_14056998_G_A_rs4701597	342135	342136	0.594907	140	175	7.15527e-05	0.279817	0.0688362	0.000146541	1.40638e-07	0.000215638	High_grade_cartilage
ENSG00000039139	chr5_14057920_G_A_rs10054804	343057	343058	0.615741	133	166	0.00014377	0.268222	0.069053	0.000146541	1.40638e-07	0.000215638	High_grade_cartilage
ENSG00000039139	chr5_14058227_C_A_rs10056395	343364	343365	0.613426	134	167	0.000117986	0.272483	0.0692267	0.000146541	1.40638e-07	0.000215638	High_grade_cartilage
ENSG00000039139	chr5_14058248_G_T_rs10056512	343385	343386	0.613426	134	167	0.000117986	0.272483	0.0692267	0.000146541	1.40638e-07	0.000215638	High_grade_cartilage
ENSG00000039139	chr5_14058759_C_A_rs4702013	343896	343897	0.613426	134	167	0.000117986	0.272483	0.0692267	0.000146541	1.40638e-07	0.000215638	High_grade_cartilage
ENSG00000039139	chr5_14058760_A_G_rs4702014	343897	343898	0.618056	133	165	7.28182e-05	0.282506	0.0695741	0.000146541	1.40638e-07	0.000215638	High_grade_cartilage
ENSG00000039139	chr5_14060056_T_C_rs4702015	345193	345194	0.615741	134	166	6.97146e-05	0.282549	0.0693953	0.000146541	1.40638e-07	0.000215638	High_grade_cartilage
ENSG00000039139	chr5_14060660_T_G_rs11133779	345797	345798	0.618056	134	165	6.41397e-05	0.287355	0.0702108	0.000146541	1.40638e-07	0.000215638	High_grade_cartilage
ENSG00000039139	chr5_14060872_T_C_rs11133780	346009	346010	0.622685	133	163	0.000133162	0.276948	0.0709314	0.000146541	1.40638e-07	0.000215638	High_grade_cartilage
ENSG00000039139	chr5_14061960_C_T_rs11953563	347097	347098	0.456018	156	197	0.000112748	0.27873	0.0706018	0.000146541	1.40638e-07	0.000215638	High_grade_cartilage
ENSG00000039139	chr5_14062305_C_T_rs6898434	347442	347443	0.604167	138	171	0.000107902	0.276576	0.0698541	0.000146541	1.40638e-07	0.000215638	High_grade_cartilage
ENSG00000039139	chr5_14066622_T_A_rs4610457	351759	351760	0.606482	137	170	3.96684e-05	0.292258	0.0693674	0.000146541	1.40638e-07	0.000215638	High_grade_cartilage
ENSG00000039139	chr5_14067782_A_G_rs3931868	352919	352920	0.613426	135	167	5.03229e-05	0.28838	0.0694243	0.000146541	1.40638e-07	0.000215638	High_grade_cartilage
ENSG00000040731	chr5_23721113_A_G_rs61348606	-923866	-923865	0.0902778	36	39	7.46897e-05	0.401461	0.0990276	0.000198186	1.98463e-06	0.001904	High_grade_cartilage
ENSG00000040731	chr5_23722375_T_C_rs7736601	-922604	-922603	0.113426	43	49	1.41849e-05	0.380996	0.0853698	0.000198186	1.98463e-06	0.001904	High_grade_cartilage
ENSG00000040731	chr5_23724979_C_T_rs12654810	-920000	-919999	0.113426	43	49	1.41849e-05	0.380996	0.0853698	0.000198186	1.98463e-06	0.001904	High_grade_cartilage
ENSG00000040731	chr5_23726259_T_A_rs1521001	-918720	-918719	0.113426	43	49	1.41849e-05	0.380996	0.0853698	0.000198186	1.98463e-06	0.001904	High_grade_cartilage
ENSG00000040731	chr5_23726454_C_T_rs4367264	-918525	-918524	0.113426	43	49	1.41849e-05	0.380996	0.0853698	0.000198186	1.98463e-06	0.001904	High_grade_cartilage
ENSG00000040731	chr5_23726774_A_C_rs12657627	-918205	-918204	0.113426	43	49	1.41849e-05	0.380996	0.0853698	0.000198186	1.98463e-06	0.001904	High_grade_cartilage
ENSG00000040731	chr5_23726931_A_AGT_rs111787794;rs35553363	-918048	-918047	0.113426	43	49	1.41849e-05	0.380996	0.0853698	0.000198186	1.98463e-06	0.001904	High_grade_cartilage
ENSG00000040731	chr5_23728181_C_T_rs6876430	-916798	-916797	0.108796	42	47	3.7227e-05	0.374894	0.08865	0.000198186	1.98463e-06	0.001904	High_grade_cartilage
ENSG00000040731	chr5_23728640_C_G_rs6877264	-916339	-916338	0.108796	42	47	3.7227e-05	0.374894	0.08865	0.000198186	1.98463e-06	0.001904	High_grade_cartilage
ENSG00000040731	chr5_23729487_C_G_rs28460202	-915492	-915491	0.108796	42	47	3.7227e-05	0.374894	0.08865	0.000198186	1.98463e-06	0.001904	High_grade_cartilage
ENSG00000040731	chr5_23729490_T_C_rs28474980	-915489	-915488	0.108796	42	47	3.7227e-05	0.374894	0.08865	0.000198186	1.98463e-06	0.001904	High_grade_cartilage
ENSG00000040731	chr5_23730916_C_T_rs10473664	-914063	-914062	0.108796	42	47	3.7227e-05	0.374894	0.08865	0.000198186	1.98463e-06	0.001904	High_grade_cartilage
ENSG00000040731	chr5_23732059_G_A_rs73742892	-912920	-912919	0.108796	42	47	3.7227e-05	0.374894	0.08865	0.000198186	1.98463e-06	0.001904	High_grade_cartilage
ENSG00000040731	chr5_23732344_C_T_rs9283775	-912635	-912634	0.108796	42	47	3.7227e-05	0.374894	0.08865	0.000198186	1.98463e-06	0.001904	High_grade_cartilage
ENSG00000040731	chr5_23733988_C_T_rs10069332	-910991	-910990	0.108796	42	47	3.7227e-05	0.374894	0.08865	0.000198186	1.98463e-06	0.001904	High_grade_cartilage
ENSG00000040731	chr5_23734461_C_T_rs150407584	-910518	-910517	0.108796	42	47	3.7227e-05	0.374894	0.08865	0.000198186	1.98463e-06	0.001904	High_grade_cartilage
ENSG00000040731	chr5_23735108_C_T_rs11957070	-909871	-909870	0.108796	42	47	3.7227e-05	0.374894	0.08865	0.000198186	1.98463e-06	0.001904	High_grade_cartilage
ENSG00000040731	chr5_23739007_C_T_rs12656777	-905972	-905971	0.108796	42	47	3.7227e-05	0.374894	0.08865	0.000198186	1.98463e-06	0.001904	High_grade_cartilage
ENSG00000040731	chr5_23739689_G_A_rs9293100	-905290	-905289	0.108796	42	47	3.7227e-05	0.374894	0.08865	0.000198186	1.98463e-06	0.001904	High_grade_cartilage
ENSG00000040731	chr5_23739904_C_T_rs16892881	-905075	-905074	0.108796	42	47	3.7227e-05	0.374894	0.08865	0.000198186	1.98463e-06	0.001904	High_grade_cartilage
ENSG00000040731	chr5_23741244_G_A_rs7718823	-903735	-903734	0.634259	133	158	5.73423e-05	-0.265891	0.0645202	0.000198186	1.98463e-06	0.001904	High_grade_cartilage
ENSG00000040731	chr5_23743735_G_T_rs73064727	-901244	-901243	0.0902778	36	39	7.46897e-05	0.401461	0.0990276	0.000198186	1.98463e-06	0.001904	High_grade_cartilage
ENSG00000040731	chr5_23746182_T_G_rs10062893	-898797	-898796	0.108796	42	47	3.7227e-05	0.374894	0.08865	0.000198186	1.98463e-06	0.001904	High_grade_cartilage
ENSG00000040731	chr5_23747239_A_G_rs16892890	-897740	-897739	0.108796	42	47	3.7227e-05	0.374894	0.08865	0.000198186	1.98463e-06	0.001904	High_grade_cartilage
ENSG00000040731	chr5_23748229_C_A_rs7729146	-896750	-896749	0.108796	42	47	3.7227e-05	0.374894	0.08865	0.000198186	1.98463e-06	0.001904	High_grade_cartilage
ENSG00000040731	chr5_23748895_G_A_rs6452152	-896084	-896083	0.108796	42	47	3.7227e-05	0.374894	0.08865	0.000198186	1.98463e-06	0.001904	High_grade_cartilage
ENSG00000040731	chr5_23756158_T_C_rs6889880	-888821	-888820	0.108796	42	47	3.7227e-05	0.374894	0.08865	0.000198186	1.98463e-06	0.001904	High_grade_cartilage
ENSG00000040731	chr5_23756881_T_A_rs5021240	-888098	-888097	0.634259	133	158	5.73423e-05	-0.265891	0.0645202	0.000198186	1.98463e-06	0.001904	High_grade_cartilage
ENSG00000040731	chr5_23758851_G_A_rs10062526	-886128	-886127	0.108796	42	47	3.7227e-05	0.374894	0.08865	0.000198186	1.98463e-06	0.001904	High_grade_cartilage
ENSG00000040731	chr5_23760441_G_A_rs6452156	-884538	-884537	0.108796	42	47	3.7227e-05	0.374894	0.08865	0.000198186	1.98463e-06	0.001904	High_grade_cartilage
ENSG00000040731	chr5_23761591_A_G_rs10060443	-883388	-883387	0.108796	42	47	3.7227e-05	0.374894	0.08865	0.000198186	1.98463e-06	0.001904	High_grade_cartilage
ENSG00000040731	chr5_23765288_T_C_rs7711422	-879691	-879690	0.108796	42	47	3.7227e-05	0.374894	0.08865	0.000198186	1.98463e-06	0.001904	High_grade_cartilage
ENSG00000040731	chr5_23765409_G_C_rs7724846	-879570	-879569	0.108796	42	47	3.7227e-05	0.374894	0.08865	0.000198186	1.98463e-06	0.001904	High_grade_cartilage
ENSG00000040731	chr5_23769064_G_C_rs6867048	-875915	-875914	0.12037	46	52	2.49166e-05	0.370011	0.0855043	0.000198186	1.98463e-06	0.001904	High_grade_cartilage
ENSG00000040731	chr5_23769104_G_A_rs11957655	-875875	-875874	0.622685	136	163	2.58227e-05	-0.277903	0.0643487	0.000198186	1.98463e-06	0.001904	High_grade_cartilage
ENSG00000040731	chr5_23772705_C_G_rs28506914	-872274	-872273	0.118056	45	51	3.12642e-05	0.369021	0.0863827	0.000198186	1.98463e-06	0.001904	High_grade_cartilage
ENSG00000040731	chr5_23801153_T_C_rs6452161	-843826	-843825	0.118056	45	51	0.000136185	0.338858	0.0869189	0.000198186	1.98463e-06	0.001904	High_grade_cartilage
ENSG00000040731	chr5_23801270_C_T_rs7731186	-843709	-843708	0.118056	45	51	0.000136185	0.338858	0.0869189	0.000198186	1.98463e-06	0.001904	High_grade_cartilage
ENSG00000040731	chr5_23801904_C_A_rs7736037	-843075	-843074	0.118056	45	51	0.000136185	0.338858	0.0869189	0.000198186	1.98463e-06	0.001904	High_grade_cartilage
ENSG00000040731	chr5_23802468_C_T_rs6898141	-842511	-842510	0.118056	45	51	0.000136185	0.338858	0.0869189	0.000198186	1.98463e-06	0.001904	High_grade_cartilage
ENSG00000040731	chr5_23803569_G_C_rs744628	-841410	-841409	0.118056	45	51	0.000136185	0.338858	0.0869189	0.000198186	1.98463e-06	0.001904	High_grade_cartilage
ENSG00000040731	chr5_23804166_G_A_rs56022816	-840813	-840812	0.118056	45	51	0.000136185	0.338858	0.0869189	0.000198186	1.98463e-06	0.001904	High_grade_cartilage
ENSG00000040731	chr5_23804167_ATT_A_rs58085914	-840812	-840811	0.118056	45	51	0.000136185	0.338858	0.0869189	0.000198186	1.98463e-06	0.001904	High_grade_cartilage
ENSG00000040731	chr5_23804642_A_G_rs7701267	-840337	-840336	0.118056	45	51	0.000136185	0.338858	0.0869189	0.000198186	1.98463e-06	0.001904	High_grade_cartilage
ENSG00000040731	chr5_23804783_C_T_rs7723388	-840196	-840195	0.118056	45	51	0.000136185	0.338858	0.0869189	0.000198186	1.98463e-06	0.001904	High_grade_cartilage
ENSG00000040731	chr5_23807507_G_A_rs6895440	-837472	-837471	0.118056	45	51	0.000136185	0.338858	0.0869189	0.000198186	1.98463e-06	0.001904	High_grade_cartilage
ENSG00000040731	chr5_23809718_G_A_rs7711274	-835261	-835260	0.118056	45	51	0.000136185	0.338858	0.0869189	0.000198186	1.98463e-06	0.001904	High_grade_cartilage
ENSG00000040731	chr5_23812091_A_G_rs7705222	-832888	-832887	0.118056	45	51	0.000136185	0.338858	0.0869189	0.000198186	1.98463e-06	0.001904	High_grade_cartilage
ENSG00000040731	chr5_23814592_C_T_rs2331717	-830387	-830386	0.118056	45	51	0.000136185	0.338858	0.0869189	0.000198186	1.98463e-06	0.001904	High_grade_cartilage
ENSG00000040731	chr5_23815377_T_G_rs2101596	-829602	-829601	0.118056	45	51	0.000136185	0.338858	0.0869189	0.000198186	1.98463e-06	0.001904	High_grade_cartilage
ENSG00000040731	chr5_23818133_T_C_rs60110355	-826846	-826845	0.118056	45	51	0.000136185	0.338858	0.0869189	0.000198186	1.98463e-06	0.001904	High_grade_cartilage
ENSG00000040731	chr5_23819312_C_T_rs10434621	-825667	-825666	0.118056	45	51	0.000136185	0.338858	0.0869189	0.000198186	1.98463e-06	0.001904	High_grade_cartilage
ENSG00000040731	chr5_23819318_A_T_rs10434622	-825661	-825660	0.118056	45	51	0.000136185	0.338858	0.0869189	0.000198186	1.98463e-06	0.001904	High_grade_cartilage
ENSG00000040731	chr5_23819366_T_C_rs10434623	-825613	-825612	0.118056	45	51	0.000136185	0.338858	0.0869189	0.000198186	1.98463e-06	0.001904	High_grade_cartilage
ENSG00000040731	chr5_23820752_C_T_rs7705043	-824227	-824226	0.118056	45	51	0.000136185	0.338858	0.0869189	0.000198186	1.98463e-06	0.001904	High_grade_cartilage
ENSG00000040731	chr5_23820946_C_A_rs6452163	-824033	-824032	0.118056	45	51	0.000136185	0.338858	0.0869189	0.000198186	1.98463e-06	0.001904	High_grade_cartilage
ENSG00000040731	chr5_23823360_G_C_rs10071218	-821619	-821618	0.118056	45	51	0.000136185	0.338858	0.0869189	0.000198186	1.98463e-06	0.001904	High_grade_cartilage
ENSG00000040731	chr5_23826874_C_T_rs9293102	-818105	-818104	0.115741	45	50	0.000150179	0.346761	0.0895377	0.000198186	1.98463e-06	0.001904	High_grade_cartilage
ENSG00000040731	chr5_23827124_G_A_rs1490762	-817855	-817854	0.564815	153	188	4.91057e-05	-0.268451	0.0645315	0.000198186	1.98463e-06	0.001904	High_grade_cartilage
ENSG00000040731	chr5_23827834_ACT_A_rs70963560;rs397812199	-817145	-817144	0.564815	153	188	4.91057e-05	-0.268451	0.0645315	0.000198186	1.98463e-06	0.001904	High_grade_cartilage
ENSG00000040731	chr5_23828196_T_G_rs1844693	-816783	-816782	0.115741	45	50	0.000150179	0.346761	0.0895377	0.000198186	1.98463e-06	0.001904	High_grade_cartilage
ENSG00000040731	chr5_23828668_C_T_rs6875454	-816311	-816310	0.115741	45	50	0.000150179	0.346761	0.0895377	0.000198186	1.98463e-06	0.001904	High_grade_cartilage
ENSG00000040731	chr5_23829723_T_A_rs13358965	-815256	-815255	0.115741	45	50	0.000150179	0.346761	0.0895377	0.000198186	1.98463e-06	0.001904	High_grade_cartilage
ENSG00000040731	chr5_23831686_G_A_rs6891330	-813293	-813292	0.115741	45	50	0.000150179	0.346761	0.0895377	0.000198186	1.98463e-06	0.001904	High_grade_cartilage
ENSG00000040731	chr5_23831943_T_C_rs13173492	-813036	-813035	0.564815	153	188	4.91057e-05	-0.268451	0.0645315	0.000198186	1.98463e-06	0.001904	High_grade_cartilage
ENSG00000040731	chr5_23832525_G_A_rs4701403	-812454	-812453	0.564815	153	188	4.91057e-05	-0.268451	0.0645315	0.000198186	1.98463e-06	0.001904	High_grade_cartilage
ENSG00000040731	chr5_23837216_C_T_rs4701404	-807763	-807762	0.564815	153	188	4.91057e-05	-0.268451	0.0645315	0.000198186	1.98463e-06	0.001904	High_grade_cartilage
ENSG00000040731	chr5_23838731_A_T_rs1490760	-806248	-806247	0.564815	153	188	4.91057e-05	-0.268451	0.0645315	0.000198186	1.98463e-06	0.001904	High_grade_cartilage
ENSG00000040731	chr5_23840448_A_T_rs6452165	-804531	-804530	0.115741	45	50	0.000150179	0.346761	0.0895377	0.000198186	1.98463e-06	0.001904	High_grade_cartilage
ENSG00000040731	chr5_23841426_T_C_rs10051769	-803553	-803552	0.115741	45	50	0.000150179	0.346761	0.0895377	0.000198186	1.98463e-06	0.001904	High_grade_cartilage
ENSG00000040731	chr5_23851307_G_GT_rs35849085;rs397705526	-793672	-793671	0.569445	153	186	0.000108189	-0.259878	0.065648	0.000198186	1.98463e-06	0.001904	High_grade_cartilage
ENSG00000040731	chr5_23853139_T_C_rs7701946	-791840	-791839	0.569445	153	186	0.000108189	-0.259878	0.065648	0.000198186	1.98463e-06	0.001904	High_grade_cartilage
ENSG00000040731	chr5_23856385_G_T_rs13157130	-788594	-788593	0.569445	153	186	0.000108189	-0.259878	0.065648	0.000198186	1.98463e-06	0.001904	High_grade_cartilage
ENSG00000040731	chr5_23857053_C_T_rs2840090	-787926	-787925	0.569445	153	186	0.000108189	-0.259878	0.065648	0.000198186	1.98463e-06	0.001904	High_grade_cartilage
ENSG00000040731	chr5_23860136_A_G_rs10942010	-784843	-784842	0.569445	153	186	0.000108189	-0.259878	0.065648	0.000198186	1.98463e-06	0.001904	High_grade_cartilage
ENSG00000040731	chr5_23868046_T_C_rs17500497	-776933	-776932	0.62037	137	164	5.725e-05	-0.270342	0.0655936	0.000198186	1.98463e-06	0.001904	High_grade_cartilage
ENSG00000040731	chr5_23872601_A_G_rs2172769	-772378	-772377	0.62037	137	164	5.725e-05	-0.270342	0.0655936	0.000198186	1.98463e-06	0.001904	High_grade_cartilage
ENSG00000040731	chr5_23881016_T_C_rs7702367	-763963	-763962	0.631945	134	159	0.000127206	-0.257134	0.0656552	0.000198186	1.98463e-06	0.001904	High_grade_cartilage
ENSG00000040731	chr5_23882024_G_A_rs6881059	-762955	-762954	0.631945	134	159	0.000127206	-0.257134	0.0656552	0.000198186	1.98463e-06	0.001904	High_grade_cartilage
ENSG00000040731	chr5_23883275_C_A_rs68152875	-761704	-761703	0.615741	137	166	3.82367e-05	-0.27222	0.0644721	0.000198186	1.98463e-06	0.001904	High_grade_cartilage
ENSG00000040731	chr5_23884120_A_C_rs10473666	-760859	-760858	0.631945	134	159	0.000127206	-0.257134	0.0656552	0.000198186	1.98463e-06	0.001904	High_grade_cartilage
ENSG00000040731	chr5_23885088_G_A_rs7708664	-759891	-759890	0.631945	134	159	0.000127206	-0.257134	0.0656552	0.000198186	1.98463e-06	0.001904	High_grade_cartilage
ENSG00000040731	chr5_23889548_T_C_rs1602373	-755431	-755430	0.631945	134	159	0.000127206	-0.257134	0.0656552	0.000198186	1.98463e-06	0.001904	High_grade_cartilage
ENSG00000040731	chr5_23893281_A_G_rs1844690	-751698	-751697	0.631945	134	159	0.000127206	-0.257134	0.0656552	0.000198186	1.98463e-06	0.001904	High_grade_cartilage
ENSG00000040731	chr5_23896969_T_A_rs35319374	-748010	-748009	0.631945	134	159	0.000127206	-0.257134	0.0656552	0.000198186	1.98463e-06	0.001904	High_grade_cartilage
ENSG00000040731	chr5_23897087_C_T_rs35603833	-747892	-747891	0.631945	134	159	0.000127206	-0.257134	0.0656552	0.000198186	1.98463e-06	0.001904	High_grade_cartilage
ENSG00000040731	chr5_23901534_T_C_rs9647547	-743445	-743444	0.631945	134	159	0.000127206	-0.257134	0.0656552	0.000198186	1.98463e-06	0.001904	High_grade_cartilage
ENSG00000040731	chr5_23909810_G_A_rs10036373	-735169	-735168	0.631945	134	159	0.000127206	-0.257134	0.0656552	0.000198186	1.98463e-06	0.001904	High_grade_cartilage
ENSG00000040731	chr5_23912358_G_A_rs6881440	-732621	-732620	0.631945	134	159	0.000127206	-0.257134	0.0656552	0.000198186	1.98463e-06	0.001904	High_grade_cartilage
ENSG00000040731	chr5_23913763_C_T_rs1566726	-731216	-731215	0.631945	134	159	0.000127206	-0.257134	0.0656552	0.000198186	1.98463e-06	0.001904	High_grade_cartilage
ENSG00000040731	chr5_23913794_A_C_rs1566727	-731185	-731184	0.631945	134	159	0.000127206	-0.257134	0.0656552	0.000198186	1.98463e-06	0.001904	High_grade_cartilage
ENSG00000040731	chr5_23924942_T_G_rs10069401	-720037	-720036	0.631945	134	159	0.000127206	-0.257134	0.0656552	0.000198186	1.98463e-06	0.001904	High_grade_cartilage
ENSG00000040731	chr5_23925192_T_A_rs10069580	-719787	-719786	0.631945	134	159	0.000127206	-0.257134	0.0656552	0.000198186	1.98463e-06	0.001904	High_grade_cartilage
ENSG00000040731	chr5_23962634_T_C_rs7720774	-682345	-682344	0.662037	125	146	0.000198126	-0.257521	0.0677842	0.000198186	1.98463e-06	0.001904	High_grade_cartilage
ENSG00000040731	chr5_23986034_T_C_rs6452178	-658945	-658944	0.662037	125	146	0.000198126	-0.257521	0.0677842	0.000198186	1.98463e-06	0.001904	High_grade_cartilage
ENSG00000040731	chr5_23986918_G_A_rs12188224	-658061	-658060	0.662037	125	146	0.000198126	-0.257521	0.0677842	0.000198186	1.98463e-06	0.001904	High_grade_cartilage
ENSG00000040731	chr5_23991262_C_T_rs28386991	-653717	-653716	0.662037	125	146	0.000198126	-0.257521	0.0677842	0.000198186	1.98463e-06	0.001904	High_grade_cartilage
ENSG00000040731	chr5_23992945_G_A_rs6871150	-652034	-652033	0.662037	125	146	0.000198126	-0.257521	0.0677842	0.000198186	1.98463e-06	0.001904	High_grade_cartilage
ENSG00000040731	chr5_23997930_A_G_rs7730678	-647049	-647048	0.666667	124	144	0.000194488	-0.260488	0.0684757	0.000198186	1.98463e-06	0.001904	High_grade_cartilage
ENSG00000040731	chr5_23998687_A_G_rs1501943	-646292	-646291	0.666667	124	144	0.000194488	-0.260488	0.0684757	0.000198186	1.98463e-06	0.001904	High_grade_cartilage
ENSG00000040731	chr5_24005949_G_A_rs6884896	-639030	-639029	0.666667	124	144	0.000194488	-0.260488	0.0684757	0.000198186	1.98463e-06	0.001904	High_grade_cartilage
ENSG00000040731	chr5_24013458_C_T_rs4701417	-631521	-631520	0.513889	157	210	5.87644e-05	-0.25036	0.0608425	0.000198186	1.98463e-06	0.001904	High_grade_cartilage
ENSG00000040731	chr5_24014779_C_T_rs12153719	-630200	-630199	0.518518	157	208	2.86318e-05	-0.264177	0.0615297	0.000198186	1.98463e-06	0.001904	High_grade_cartilage
ENSG00000040731	chr5_24015053_A_G_rs12152957	-629926	-629925	0.523148	157	206	1.75813e-05	-0.272594	0.06179	0.000198186	1.98463e-06	0.001904	High_grade_cartilage
ENSG00000040731	chr5_24016402_T_A_rs12153104	-628577	-628576	0.516204	157	209	1.6102e-05	-0.269717	0.0608477	0.000198186	1.98463e-06	0.001904	High_grade_cartilage
ENSG00000040731	chr5_24016911_T_A_rs1032760	-628068	-628067	0.518518	157	208	2.86318e-05	-0.264177	0.0615297	0.000198186	1.98463e-06	0.001904	High_grade_cartilage
ENSG00000040731	chr5_24017421_G_A_rs1032759	-627558	-627557	0.520833	157	207	1.80392e-05	-0.27178	0.0616919	0.000198186	1.98463e-06	0.001904	High_grade_cartilage
ENSG00000040731	chr5_24017488_A_G_rs1032758	-627491	-627490	0.520833	157	207	1.80392e-05	-0.27178	0.0616919	0.000198186	1.98463e-06	0.001904	High_grade_cartilage
ENSG00000040731	chr5_24018297_CTACA_C_rs145528873	-626682	-626681	0.520833	157	207	1.80392e-05	-0.27178	0.0616919	0.000198186	1.98463e-06	0.001904	High_grade_cartilage
ENSG00000040731	chr5_24019430_A_G_rs72745711	-625549	-625548	0.518518	157	208	2.86318e-05	-0.264177	0.0615297	0.000198186	1.98463e-06	0.001904	High_grade_cartilage
ENSG00000040731	chr5_24019528_G_T_rs62349708	-625451	-625450	0.518518	157	208	2.86318e-05	-0.264177	0.0615297	0.000198186	1.98463e-06	0.001904	High_grade_cartilage
ENSG00000040731	chr5_24020200_G_T_rs1501950	-624779	-624778	0.516204	157	209	1.6102e-05	-0.269717	0.0608477	0.000198186	1.98463e-06	0.001904	High_grade_cartilage
ENSG00000040731	chr5_24022214_T_C_rs62349710	-622765	-622764	0.520833	157	207	2.79299e-05	-0.26498	0.0616295	0.000198186	1.98463e-06	0.001904	High_grade_cartilage
ENSG00000040731	chr5_24022405_C_G_rs62349711	-622574	-622573	0.520833	157	207	2.79299e-05	-0.26498	0.0616295	0.000198186	1.98463e-06	0.001904	High_grade_cartilage
ENSG00000040731	chr5_24023000_T_C_rs1948769	-621979	-621978	0.520833	157	207	2.79299e-05	-0.26498	0.0616295	0.000198186	1.98463e-06	0.001904	High_grade_cartilage
ENSG00000040731	chr5_24025283_C_A_rs4701418	-619696	-619695	0.518518	157	208	2.86318e-05	-0.264177	0.0615297	0.000198186	1.98463e-06	0.001904	High_grade_cartilage
ENSG00000040731	chr5_24025495_A_G_rs72745713	-619484	-619483	0.516204	157	209	1.6102e-05	-0.269717	0.0608477	0.000198186	1.98463e-06	0.001904	High_grade_cartilage
ENSG00000040731	chr5_24026458_AC_A_rs148179656;rs762283990	-618521	-618520	0.520833	157	207	1.80392e-05	-0.27178	0.0616919	0.000198186	1.98463e-06	0.001904	High_grade_cartilage
ENSG00000040731	chr5_24026757_C_G_rs62349712	-618222	-618221	0.520833	157	207	9.76388e-06	-0.278018	0.0610881	0.000198186	1.98463e-06	0.001904	High_grade_cartilage
ENSG00000040731	chr5_24026836_A_G_rs62349713	-618143	-618142	0.523148	157	206	1.75813e-05	-0.272594	0.06179	0.000198186	1.98463e-06	0.001904	High_grade_cartilage
ENSG00000040731	chr5_24027368_C_A_rs72745716	-617611	-617610	0.516204	157	209	1.6102e-05	-0.269717	0.0608477	0.000198186	1.98463e-06	0.001904	High_grade_cartilage
ENSG00000040731	chr5_24028963_G_T_rs4602584	-616016	-616015	0.520833	157	207	2.79299e-05	-0.26498	0.0616295	0.000198186	1.98463e-06	0.001904	High_grade_cartilage
ENSG00000040731	chr5_24029596_A_G_rs60154129	-615383	-615382	0.523148	157	206	1.75813e-05	-0.272594	0.06179	0.000198186	1.98463e-06	0.001904	High_grade_cartilage
ENSG00000040731	chr5_24030874_C_T_rs58960681	-614105	-614104	0.516204	157	209	1.6102e-05	-0.269717	0.0608477	0.000198186	1.98463e-06	0.001904	High_grade_cartilage
ENSG00000040731	chr5_24031159_C_T_rs2088923	-613820	-613819	0.520833	157	207	2.79299e-05	-0.26498	0.0616295	0.000198186	1.98463e-06	0.001904	High_grade_cartilage
ENSG00000040731	chr5_24033730_C_T_rs17429271	-611249	-611248	0.518518	157	208	2.86318e-05	-0.264177	0.0615297	0.000198186	1.98463e-06	0.001904	High_grade_cartilage
ENSG00000040731	chr5_24036657_A_T_rs62349715	-608322	-608321	0.520833	157	207	1.80392e-05	-0.27178	0.0616919	0.000198186	1.98463e-06	0.001904	High_grade_cartilage
ENSG00000040731	chr5_24036965_G_T_rs62349716	-608014	-608013	0.523148	157	206	1.75813e-05	-0.272594	0.06179	0.000198186	1.98463e-06	0.001904	High_grade_cartilage
ENSG00000040731	chr5_24038628_G_A_rs4701419	-606351	-606350	0.518518	157	208	1.01037e-05	-0.277015	0.0609753	0.000198186	1.98463e-06	0.001904	High_grade_cartilage
ENSG00000040731	chr5_24041380_A_G_rs11750284	-603599	-603598	0.520833	156	207	1.43782e-05	-0.270199	0.0605872	0.000198186	1.98463e-06	0.001904	High_grade_cartilage
ENSG00000040731	chr5_24046398_G_T_rs62349718	-598581	-598580	0.518518	158	208	2.64515e-05	-0.266867	0.0618775	0.000198186	1.98463e-06	0.001904	High_grade_cartilage
ENSG00000040731	chr5_24046751_A_C_rs62349719	-598228	-598227	0.513889	158	210	2.33277e-05	-0.265187	0.0610551	0.000198186	1.98463e-06	0.001904	High_grade_cartilage
ENSG00000040731	chr5_24047350_C_T_rs60920330	-597629	-597628	0.516204	158	209	4.13442e-05	-0.259415	0.0617227	0.000198186	1.98463e-06	0.001904	High_grade_cartilage
ENSG00000040731	chr5_24047867_G_A_rs1354168	-597112	-597111	0.516204	158	209	4.13442e-05	-0.259415	0.0617227	0.000198186	1.98463e-06	0.001904	High_grade_cartilage
ENSG00000040731	chr5_24049355_G_A_rs59394630	-595624	-595623	0.518518	157	208	3.80152e-05	-0.259109	0.0613459	0.000198186	1.98463e-06	0.001904	High_grade_cartilage
ENSG00000040731	chr5_24050808_A_G_rs55708874	-594171	-594170	0.518518	157	208	3.80152e-05	-0.259109	0.0613459	0.000198186	1.98463e-06	0.001904	High_grade_cartilage
ENSG00000040731	chr5_24051463_GGA_G_rs144927748	-593516	-593515	0.518518	157	208	3.80152e-05	-0.259109	0.0613459	0.000198186	1.98463e-06	0.001904	High_grade_cartilage
ENSG00000040731	chr5_24053567_A_G_rs6452183	-591412	-591411	0.518518	157	208	1.38159e-05	-0.271625	0.0607778	0.000198186	1.98463e-06	0.001904	High_grade_cartilage
ENSG00000040731	chr5_24053734_A_G_rs1604456	-591245	-591244	0.518518	157	208	1.38159e-05	-0.271625	0.0607778	0.000198186	1.98463e-06	0.001904	High_grade_cartilage
ENSG00000040731	chr5_24055649_T_C_rs59100515	-589330	-589329	0.520833	157	207	2.44614e-05	-0.266331	0.0614818	0.000198186	1.98463e-06	0.001904	High_grade_cartilage
ENSG00000040731	chr5_24056641_T_C_rs2134237	-588338	-588337	0.520833	157	207	2.44614e-05	-0.266331	0.0614818	0.000198186	1.98463e-06	0.001904	High_grade_cartilage
ENSG00000040731	chr5_24059203_C_T_rs60092664	-585776	-585775	0.520833	157	207	2.44614e-05	-0.266331	0.0614818	0.000198186	1.98463e-06	0.001904	High_grade_cartilage
ENSG00000040731	chr5_24060208_C_T_rs62350768	-584771	-584770	0.520833	157	207	2.44614e-05	-0.266331	0.0614818	0.000198186	1.98463e-06	0.001904	High_grade_cartilage
ENSG00000040731	chr5_24064630_G_T_rs1346495	-580349	-580348	0.518518	158	208	2.64515e-05	-0.266867	0.0618775	0.000198186	1.98463e-06	0.001904	High_grade_cartilage
ENSG00000040731	chr5_24064714_A_G_rs1346494	-580265	-580264	0.518518	158	208	2.64515e-05	-0.266867	0.0618775	0.000198186	1.98463e-06	0.001904	High_grade_cartilage
ENSG00000040731	chr5_24074073_C_T_rs72745737	-570906	-570905	0.516204	158	209	1.48586e-05	-0.272343	0.0611755	0.000198186	1.98463e-06	0.001904	High_grade_cartilage
ENSG00000040731	chr5_24074812_C_T_rs11745873	-570167	-570166	0.518518	157	208	1.44863e-05	-0.271078	0.0608087	0.000198186	1.98463e-06	0.001904	High_grade_cartilage
ENSG00000040731	chr5_24079004_A_G_rs62350770	-565975	-565974	0.513889	158	210	2.33277e-05	-0.265187	0.0610551	0.000198186	1.98463e-06	0.001904	High_grade_cartilage
ENSG00000040731	chr5_24081270_A_G_rs1428204	-563709	-563708	0.516204	158	209	1.48586e-05	-0.272343	0.0611755	0.000198186	1.98463e-06	0.001904	High_grade_cartilage
ENSG00000040731	chr5_24082800_A_T_rs12186522	-562179	-562178	0.516204	158	209	1.48586e-05	-0.272343	0.0611755	0.000198186	1.98463e-06	0.001904	High_grade_cartilage
ENSG00000040731	chr5_24086945_GT_G_rs144669008	-558034	-558033	0.513889	158	210	2.33277e-05	-0.265187	0.0610551	0.000198186	1.98463e-06	0.001904	High_grade_cartilage
ENSG00000040731	chr5_24088888_G_A_rs4701421	-556091	-556090	0.516204	158	209	1.48586e-05	-0.272343	0.0611755	0.000198186	1.98463e-06	0.001904	High_grade_cartilage
ENSG00000040731	chr5_24090136_A_T_rs12186963	-554843	-554842	0.513889	158	210	2.33277e-05	-0.265187	0.0610551	0.000198186	1.98463e-06	0.001904	High_grade_cartilage
ENSG00000040731	chr5_24090575_G_T_rs2877428	-554404	-554403	0.516204	158	209	1.48586e-05	-0.272343	0.0611755	0.000198186	1.98463e-06	0.001904	High_grade_cartilage
ENSG00000040731	chr5_24092634_T_C_rs12187619	-552345	-552344	0.516204	158	209	1.48586e-05	-0.272343	0.0611755	0.000198186	1.98463e-06	0.001904	High_grade_cartilage
ENSG00000040731	chr5_24093021_T_C_rs11743753	-551958	-551957	0.611111	139	168	4.66018e-05	-0.275031	0.0659058	0.000198186	1.98463e-06	0.001904	High_grade_cartilage
ENSG00000040731	chr5_24093238_A_C_rs11743115	-551741	-551740	0.516204	158	209	1.48586e-05	-0.272343	0.0611755	0.000198186	1.98463e-06	0.001904	High_grade_cartilage
ENSG00000040731	chr5_24093929_A_AT_rs561110453	-551050	-551049	0.502315	159	215	0.000128342	-0.23697	0.0605424	0.000198186	1.98463e-06	0.001904	High_grade_cartilage
ENSG00000040731	chr5_24094615_G_T_rs13168500	-550364	-550363	0.611111	139	168	4.66018e-05	-0.275031	0.0659058	0.000198186	1.98463e-06	0.001904	High_grade_cartilage
ENSG00000040731	chr5_24094910_G_A_rs1428207	-550069	-550068	0.516204	158	209	1.48586e-05	-0.272343	0.0611755	0.000198186	1.98463e-06	0.001904	High_grade_cartilage
ENSG00000040731	chr5_24098745_G_C_rs62350773	-546234	-546233	0.513889	158	210	2.33277e-05	-0.265187	0.0610551	0.000198186	1.98463e-06	0.001904	High_grade_cartilage
ENSG00000040731	chr5_24099713_T_C_rs17444026	-545266	-545265	0.611111	139	168	4.66018e-05	-0.275031	0.0659058	0.000198186	1.98463e-06	0.001904	High_grade_cartilage
ENSG00000040731	chr5_24100036_T_A_rs11955340	-544943	-544942	0.611111	139	168	4.66018e-05	-0.275031	0.0659058	0.000198186	1.98463e-06	0.001904	High_grade_cartilage
ENSG00000040731	chr5_24101565_G_A_rs2217276	-543414	-543413	0.516204	158	209	1.48586e-05	-0.272343	0.0611755	0.000198186	1.98463e-06	0.001904	High_grade_cartilage
ENSG00000040731	chr5_24102085_A_G_rs13164843	-542894	-542893	0.611111	139	168	4.66018e-05	-0.275031	0.0659058	0.000198186	1.98463e-06	0.001904	High_grade_cartilage
ENSG00000040731	chr5_24103701_C_A_rs13189556	-541278	-541277	0.611111	139	168	4.66018e-05	-0.275031	0.0659058	0.000198186	1.98463e-06	0.001904	High_grade_cartilage
ENSG00000040731	chr5_24103828_T_C_rs13179187	-541151	-541150	0.611111	139	168	4.66018e-05	-0.275031	0.0659058	0.000198186	1.98463e-06	0.001904	High_grade_cartilage
ENSG00000040731	chr5_24105391_G_T_rs34635633	-539588	-539587	0.611111	139	168	4.66018e-05	-0.275031	0.0659058	0.000198186	1.98463e-06	0.001904	High_grade_cartilage
ENSG00000040731	chr5_24105632_G_C_rs12152823	-539347	-539346	0.611111	139	168	4.66018e-05	-0.275031	0.0659058	0.000198186	1.98463e-06	0.001904	High_grade_cartilage
ENSG00000040731	chr5_24105812_C_G_rs12153459	-539167	-539166	0.611111	139	168	4.66018e-05	-0.275031	0.0659058	0.000198186	1.98463e-06	0.001904	High_grade_cartilage
ENSG00000040731	chr5_24106579_G_A_rs57590048	-538400	-538399	0.513889	158	210	2.33277e-05	-0.265187	0.0610551	0.000198186	1.98463e-06	0.001904	High_grade_cartilage
ENSG00000040731	chr5_24107016_T_C_rs1428550	-537963	-537962	0.513889	158	210	2.33277e-05	-0.265187	0.0610551	0.000198186	1.98463e-06	0.001904	High_grade_cartilage
ENSG00000040731	chr5_24108058_A_C_rs4701422	-536921	-536920	0.611111	139	168	4.66018e-05	-0.275031	0.0659058	0.000198186	1.98463e-06	0.001904	High_grade_cartilage
ENSG00000040731	chr5_24108437_C_G_rs4701424	-536542	-536541	0.611111	139	168	4.66018e-05	-0.275031	0.0659058	0.000198186	1.98463e-06	0.001904	High_grade_cartilage
ENSG00000040731	chr5_24109740_TACA_T_rs143956440;rs78377328	-535239	-535238	0.513889	158	210	2.33277e-05	-0.265187	0.0610551	0.000198186	1.98463e-06	0.001904	High_grade_cartilage
ENSG00000040731	chr5_24110244_C_T_rs17444609	-534735	-534734	0.611111	139	168	4.66018e-05	-0.275031	0.0659058	0.000198186	1.98463e-06	0.001904	High_grade_cartilage
ENSG00000040731	chr5_24110968_A_G_rs13184473	-534011	-534010	0.611111	139	168	4.66018e-05	-0.275031	0.0659058	0.000198186	1.98463e-06	0.001904	High_grade_cartilage
ENSG00000040731	chr5_24112220_A_G_rs1428194	-532759	-532758	0.513889	158	210	2.33277e-05	-0.265187	0.0610551	0.000198186	1.98463e-06	0.001904	High_grade_cartilage
ENSG00000040731	chr5_24113952_A_T_rs6880304	-531027	-531026	0.611111	139	168	4.66018e-05	-0.275031	0.0659058	0.000198186	1.98463e-06	0.001904	High_grade_cartilage
ENSG00000040731	chr5_24115865_A_T_rs1593895	-529114	-529113	0.611111	139	168	4.66018e-05	-0.275031	0.0659058	0.000198186	1.98463e-06	0.001904	High_grade_cartilage
ENSG00000040731	chr5_24117377_A_T_rs72745762	-527602	-527601	0.518518	159	208	9.67482e-06	-0.282972	0.0621473	0.000198186	1.98463e-06	0.001904	High_grade_cartilage
ENSG00000040731	chr5_24117673_A_G_rs1469416	-527306	-527305	0.518518	159	208	9.67482e-06	-0.282972	0.0621473	0.000198186	1.98463e-06	0.001904	High_grade_cartilage
ENSG00000040731	chr5_24119452_T_C_rs1582945	-525527	-525526	0.509259	161	212	2.00043e-05	-0.272226	0.062144	0.000198186	1.98463e-06	0.001904	High_grade_cartilage
ENSG00000040731	chr5_24122900_G_T_rs1582946	-522079	-522078	0.518518	159	208	9.67482e-06	-0.282972	0.0621473	0.000198186	1.98463e-06	0.001904	High_grade_cartilage
ENSG00000040731	chr5_24123069_G_A_rs62350792	-521910	-521909	0.518518	159	208	9.67482e-06	-0.282972	0.0621473	0.000198186	1.98463e-06	0.001904	High_grade_cartilage
ENSG00000040731	chr5_24123095_C_G_rs4484388	-521884	-521883	0.509259	161	212	2.00043e-05	-0.272226	0.062144	0.000198186	1.98463e-06	0.001904	High_grade_cartilage
ENSG00000040731	chr5_24126959_T_G_rs6888084	-518020	-518019	0.520833	158	207	7.20787e-06	-0.28555	0.061782	0.000198186	1.98463e-06	0.001904	High_grade_cartilage
ENSG00000040731	chr5_24127022_A_G_rs6883969	-517957	-517956	0.509259	161	212	2.00043e-05	-0.272226	0.062144	0.000198186	1.98463e-06	0.001904	High_grade_cartilage
ENSG00000040731	chr5_24127735_G_C_rs55986779	-517244	-517243	0.518518	159	208	9.67482e-06	-0.282972	0.0621473	0.000198186	1.98463e-06	0.001904	High_grade_cartilage
ENSG00000040731	chr5_24128739_G_A_rs1428195	-516240	-516239	0.518518	159	208	9.67482e-06	-0.282972	0.0621473	0.000198186	1.98463e-06	0.001904	High_grade_cartilage
ENSG00000040731	chr5_24128751_A_T_rs1428196	-516228	-516227	0.506945	161	213	3.12052e-05	-0.265011	0.0620285	0.000198186	1.98463e-06	0.001904	High_grade_cartilage
ENSG00000040731	chr5_24128848_A_G_rs1428197	-516131	-516130	0.518518	159	208	9.67482e-06	-0.282972	0.0621473	0.000198186	1.98463e-06	0.001904	High_grade_cartilage
ENSG00000040731	chr5_24131708_A_G_rs2059825	-513271	-513270	0.506945	161	213	3.12052e-05	-0.265011	0.0620285	0.000198186	1.98463e-06	0.001904	High_grade_cartilage
ENSG00000040731	chr5_24136065_A_G_rs1469417	-508914	-508913	0.506945	161	213	2.20145e-05	-0.268435	0.061604	0.000198186	1.98463e-06	0.001904	High_grade_cartilage
ENSG00000040731	chr5_24136583_C_T_rs57263486	-508396	-508395	0.50463	161	214	3.41186e-05	-0.261355	0.0614888	0.000198186	1.98463e-06	0.001904	High_grade_cartilage
ENSG00000040731	chr5_24139826_A_C_rs10520917	-505153	-505152	0.506945	161	213	2.20145e-05	-0.268435	0.061604	0.000198186	1.98463e-06	0.001904	High_grade_cartilage
ENSG00000040731	chr5_24143245_T_A_rs17445131	-501734	-501733	0.50463	161	214	3.41186e-05	-0.261355	0.0614888	0.000198186	1.98463e-06	0.001904	High_grade_cartilage
ENSG00000040731	chr5_24147359_C_T_rs72745787	-497620	-497619	0.50463	161	214	3.41186e-05	-0.261355	0.0614888	0.000198186	1.98463e-06	0.001904	High_grade_cartilage
ENSG00000040731	chr5_24147593_C_T_rs62350797	-497386	-497385	0.50463	161	214	3.41186e-05	-0.261355	0.0614888	0.000198186	1.98463e-06	0.001904	High_grade_cartilage
ENSG00000040731	chr5_24148460_G_A_rs11749981	-496519	-496518	0.50463	161	214	3.41186e-05	-0.261355	0.0614888	0.000198186	1.98463e-06	0.001904	High_grade_cartilage
ENSG00000040731	chr5_24151705_A_G_rs2059827	-493274	-493273	0.506945	161	213	2.20145e-05	-0.268435	0.061604	0.000198186	1.98463e-06	0.001904	High_grade_cartilage
ENSG00000040731	chr5_24153860_T_C_rs72745789	-491119	-491118	0.50463	161	214	3.41186e-05	-0.261355	0.0614888	0.000198186	1.98463e-06	0.001904	High_grade_cartilage
ENSG00000040731	chr5_24154446_G_A_rs1428544	-490533	-490532	0.50463	161	214	3.41186e-05	-0.261355	0.0614888	0.000198186	1.98463e-06	0.001904	High_grade_cartilage
ENSG00000040731	chr5_24157646_A_T_rs2331579	-487333	-487332	0.50463	161	214	3.41186e-05	-0.261355	0.0614888	0.000198186	1.98463e-06	0.001904	High_grade_cartilage
ENSG00000040731	chr5_24158848_C_T_rs56043326	-486131	-486130	0.50463	161	214	3.41186e-05	-0.261355	0.0614888	0.000198186	1.98463e-06	0.001904	High_grade_cartilage
ENSG00000040731	chr5_24162832_A_T_rs11742741	-482147	-482146	0.50463	161	214	3.41186e-05	-0.261355	0.0614888	0.000198186	1.98463e-06	0.001904	High_grade_cartilage
ENSG00000040731	chr5_24165535_A_G_rs6859733	-479444	-479443	0.50463	161	214	3.41186e-05	-0.261355	0.0614888	0.000198186	1.98463e-06	0.001904	High_grade_cartilage
ENSG00000040731	chr5_24172027_A_C_rs1820694	-472952	-472951	0.50463	161	214	3.41186e-05	-0.261355	0.0614888	0.000198186	1.98463e-06	0.001904	High_grade_cartilage
ENSG00000040731	chr5_24172941_T_C_rs7709087	-472038	-472037	0.50463	161	214	3.41186e-05	-0.261355	0.0614888	0.000198186	1.98463e-06	0.001904	High_grade_cartilage
ENSG00000040731	chr5_24173030_G_A_rs7722195	-471949	-471948	0.50463	161	214	3.41186e-05	-0.261355	0.0614888	0.000198186	1.98463e-06	0.001904	High_grade_cartilage
ENSG00000040731	chr5_24175533_T_C_rs72745797	-469446	-469445	0.50463	161	214	3.41186e-05	-0.261355	0.0614888	0.000198186	1.98463e-06	0.001904	High_grade_cartilage
ENSG00000040731	chr5_24176102_A_G_rs35670153	-468877	-468876	0.50463	161	214	3.41186e-05	-0.261355	0.0614888	0.000198186	1.98463e-06	0.001904	High_grade_cartilage
ENSG00000040731	chr5_24176407_A_G_rs6864120	-468572	-468571	0.502315	162	215	5.22153e-05	-0.257884	0.0622215	0.000198186	1.98463e-06	0.001904	High_grade_cartilage
ENSG00000040731	chr5_24177655_G_A_rs4701426	-467324	-467323	0.50463	161	214	3.41186e-05	-0.261355	0.0614888	0.000198186	1.98463e-06	0.001904	High_grade_cartilage
ENSG00000040731	chr5_24185017_G_T_rs9716432	-459962	-459961	0.50463	161	214	3.41186e-05	-0.261355	0.0614888	0.000198186	1.98463e-06	0.001904	High_grade_cartilage
ENSG00000040731	chr5_24188472_C_G_rs1428549	-456507	-456506	0.50463	161	214	3.41186e-05	-0.261355	0.0614888	0.000198186	1.98463e-06	0.001904	High_grade_cartilage
ENSG00000040731	chr5_24202777_A_G_rs72747803	-442202	-442201	0.50463	161	214	3.41186e-05	-0.261355	0.0614888	0.000198186	1.98463e-06	0.001904	High_grade_cartilage
ENSG00000040731	chr5_24219434_C_T_rs11748884	-425545	-425544	0.497685	161	215	1.36223e-05	-0.268074	0.0599383	0.000198186	1.98463e-06	0.001904	High_grade_cartilage
ENSG00000040731	chr5_24220188_G_A_rs4701427	-424791	-424790	0.49537	161	214	2.37844e-05	-0.262583	0.0605212	0.000198186	1.98463e-06	0.001904	High_grade_cartilage
ENSG00000040731	chr5_24223592_G_A_rs62347899	-421387	-421386	0.497685	162	215	1.49432e-05	-0.270089	0.0606876	0.000198186	1.98463e-06	0.001904	High_grade_cartilage
ENSG00000040731	chr5_24225107_T_C_rs4352569	-419872	-419871	0.49537	161	214	2.37844e-05	-0.262583	0.0605212	0.000198186	1.98463e-06	0.001904	High_grade_cartilage
ENSG00000040731	chr5_24227724_TG_T_rs142070020	-417255	-417254	0.49537	161	214	2.37844e-05	-0.262583	0.0605212	0.000198186	1.98463e-06	0.001904	High_grade_cartilage
ENSG00000040731	chr5_24229915_C_T_rs4554170	-415064	-415063	0.486111	158	210	7.5698e-05	-0.247653	0.0611398	0.000198186	1.98463e-06	0.001904	High_grade_cartilage
ENSG00000040731	chr5_24234492_G_T_rs56392095	-410487	-410486	0.488426	159	211	5.00416e-05	-0.254558	0.0612614	0.000198186	1.98463e-06	0.001904	High_grade_cartilage
ENSG00000040731	chr5_24236801_A_G_rs58713722	-408178	-408177	0.488426	159	211	5.00416e-05	-0.254558	0.0612614	0.000198186	1.98463e-06	0.001904	High_grade_cartilage
ENSG00000040731	chr5_24239889_G_A_rs62347916	-405090	-405089	0.488426	159	211	5.00416e-05	-0.254558	0.0612614	0.000198186	1.98463e-06	0.001904	High_grade_cartilage
ENSG00000040731	chr5_24242571_C_T_rs55884304	-402408	-402407	0.490741	159	212	4.25088e-05	-0.255308	0.0608454	0.000198186	1.98463e-06	0.001904	High_grade_cartilage
ENSG00000040731	chr5_24245050_T_C_rs4701430	-399929	-399928	0.490741	159	212	4.25088e-05	-0.255308	0.0608454	0.000198186	1.98463e-06	0.001904	High_grade_cartilage
ENSG00000040731	chr5_24254149_C_T_rs4701432	-390830	-390829	0.493056	160	213	5.06076e-05	-0.251363	0.0605335	0.000198186	1.98463e-06	0.001904	High_grade_cartilage
ENSG00000040731	chr5_24256392_C_T_rs59023242	-388587	-388586	0.502315	162	215	0.000102347	-0.248606	0.0625733	0.000198186	1.98463e-06	0.001904	High_grade_cartilage
ENSG00000040731	chr5_24256525_C_T_rs4257732	-388454	-388453	0.472222	156	204	4.70793e-05	-0.264099	0.0633249	0.000198186	1.98463e-06	0.001904	High_grade_cartilage
ENSG00000040731	chr5_24260546_A_G_rs10942035	-384433	-384432	0.469907	157	203	0.000131612	-0.252925	0.0647278	0.000198186	1.98463e-06	0.001904	High_grade_cartilage
ENSG00000040731	chr5_24263800_T_A_rs72747826	-381179	-381178	0.467593	157	202	0.000181544	-0.248733	0.065071	0.000198186	1.98463e-06	0.001904	High_grade_cartilage
ENSG00000040731	chr5_24265797_A_G_rs11745222	-379182	-379181	0.467593	157	202	0.000181544	-0.248733	0.065071	0.000198186	1.98463e-06	0.001904	High_grade_cartilage
ENSG00000040731	chr5_24289736_G_A_rs7728010	-355243	-355242	0.474537	159	205	0.000142491	-0.243484	0.0626463	0.000198186	1.98463e-06	0.001904	High_grade_cartilage
ENSG00000040731	chr5_24307815_T_C_rs4389654	-337164	-337163	0.474537	159	205	0.000142491	-0.243484	0.0626463	0.000198186	1.98463e-06	0.001904	High_grade_cartilage
ENSG00000040731	chr5_24309550_C_T_rs56249000	-335429	-335428	0.474537	159	205	0.000142491	-0.243484	0.0626463	0.000198186	1.98463e-06	0.001904	High_grade_cartilage
ENSG00000040731	chr5_24309868_A_C_rs56197935	-335111	-335110	0.474537	159	205	0.000142491	-0.243484	0.0626463	0.000198186	1.98463e-06	0.001904	High_grade_cartilage
ENSG00000040731	chr5_24318136_G_A_rs12515735	-326843	-326842	0.460648	151	199	7.98927e-06	-0.269553	0.0586243	0.000198186	1.98463e-06	0.001904	High_grade_cartilage
ENSG00000040731	chr5_24319719_A_C_rs874326	-325260	-325259	0.469907	153	203	1.80145e-05	-0.25665	0.0582532	0.000198186	1.98463e-06	0.001904	High_grade_cartilage
ENSG00000040731	chr5_24319884_C_G_rs892913	-325095	-325094	0.469907	153	203	1.80145e-05	-0.25665	0.0582532	0.000198186	1.98463e-06	0.001904	High_grade_cartilage
ENSG00000040731	chr5_24321695_T_C_rs62351261	-323284	-323283	0.469907	153	203	1.80145e-05	-0.25665	0.0582532	0.000198186	1.98463e-06	0.001904	High_grade_cartilage
ENSG00000040731	chr5_24321755_C_T_rs72747860	-323224	-323223	0.414352	139	179	1.98463e-06	-0.284918	0.0579743	0.000198186	1.98463e-06	0.001904	High_grade_cartilage
ENSG00000040731	chr5_24322643_T_A_rs1469833	-322336	-322335	0.479167	155	207	1.4592e-05	-0.259648	0.0582673	0.000198186	1.98463e-06	0.001904	High_grade_cartilage
ENSG00000040731	chr5_24322826_A_G_rs1469832	-322153	-322152	0.479167	155	207	1.4592e-05	-0.259648	0.0582673	0.000198186	1.98463e-06	0.001904	High_grade_cartilage
ENSG00000040731	chr5_24323006_T_C_rs1435816	-321973	-321972	0.479167	155	207	1.4592e-05	-0.259648	0.0582673	0.000198186	1.98463e-06	0.001904	High_grade_cartilage
ENSG00000040731	chr5_24323245_T_C_rs1435814	-321734	-321733	0.479167	155	207	1.4592e-05	-0.259648	0.0582673	0.000198186	1.98463e-06	0.001904	High_grade_cartilage
ENSG00000040731	chr5_24324208_G_GA_rs564682399;rs5866662;rs398108702	-320771	-320770	0.479167	155	207	1.4592e-05	-0.259648	0.0582673	0.000198186	1.98463e-06	0.001904	High_grade_cartilage
ENSG00000040731	chr5_24326084_G_C_rs1428366	-318895	-318894	0.469907	153	203	1.80145e-05	-0.25665	0.0582532	0.000198186	1.98463e-06	0.001904	High_grade_cartilage
ENSG00000040731	chr5_24326549_C_A_rs6452199	-318430	-318429	0.479167	155	207	1.4592e-05	-0.259648	0.0582673	0.000198186	1.98463e-06	0.001904	High_grade_cartilage
ENSG00000040731	chr5_24328632_A_G_rs1366320	-316347	-316346	0.469907	153	203	1.80145e-05	-0.25665	0.0582532	0.000198186	1.98463e-06	0.001904	High_grade_cartilage
ENSG00000040731	chr5_24329022_C_T_rs1366319	-315957	-315956	0.469907	153	203	1.80145e-05	-0.25665	0.0582532	0.000198186	1.98463e-06	0.001904	High_grade_cartilage
ENSG00000040731	chr5_24329555_T_C_rs6452200	-315424	-315423	0.479167	155	207	1.4592e-05	-0.259648	0.0582673	0.000198186	1.98463e-06	0.001904	High_grade_cartilage
ENSG00000040731	chr5_24335338_C_A_rs12519312	-309641	-309640	0.474537	154	205	2.31675e-05	-0.253082	0.0582458	0.000198186	1.98463e-06	0.001904	High_grade_cartilage
ENSG00000040731	chr5_24338806_A_G_rs1366318	-306173	-306172	0.472222	154	204	1.60047e-05	-0.259522	0.0585285	0.000198186	1.98463e-06	0.001904	High_grade_cartilage
ENSG00000040731	chr5_24342996_G_A_rs7718845	-301983	-301982	0.472222	154	204	1.60047e-05	-0.259522	0.0585285	0.000198186	1.98463e-06	0.001904	High_grade_cartilage
ENSG00000040731	chr5_24342999_T_C_rs6452201	-301980	-301979	0.479167	155	207	1.4592e-05	-0.259648	0.0582673	0.000198186	1.98463e-06	0.001904	High_grade_cartilage
ENSG00000040731	chr5_24343099_G_A_rs7719127	-301880	-301879	0.472222	154	204	1.60047e-05	-0.259522	0.0585285	0.000198186	1.98463e-06	0.001904	High_grade_cartilage
ENSG00000040731	chr5_24344355_C_T_rs62351263	-300624	-300623	0.472222	154	204	1.60047e-05	-0.259522	0.0585285	0.000198186	1.98463e-06	0.001904	High_grade_cartilage
ENSG00000040731	chr5_24347874_A_G_rs7737799	-297105	-297104	0.479167	155	207	1.4592e-05	-0.259648	0.0582673	0.000198186	1.98463e-06	0.001904	High_grade_cartilage
ENSG00000040731	chr5_24353269_G_A_rs3733771	-291710	-291709	0.469907	154	203	1.79216e-05	-0.26077	0.0591717	0.000198186	1.98463e-06	0.001904	High_grade_cartilage
ENSG00000040731	chr5_24356002_TA_T_rs5866667	-288977	-288976	0.467593	153	202	9.45898e-05	-0.236108	0.0591242	0.000198186	1.98463e-06	0.001904	High_grade_cartilage
ENSG00000040731	chr5_24358180_A_T_rs72747881	-286799	-286798	0.467593	153	202	9.45898e-05	-0.236108	0.0591242	0.000198186	1.98463e-06	0.001904	High_grade_cartilage
ENSG00000040731	chr5_24359717_T_TA_rs150440373;rs144636564	-285262	-285261	0.465278	152	201	0.000189433	-0.225188	0.0590868	0.000198186	1.98463e-06	0.001904	High_grade_cartilage
ENSG00000040731	chr5_24361379_AGAT_A_rs145920080;rs200283059	-283600	-283599	0.347222	126	150	0.000122566	0.256641	0.0653672	0.000198186	1.98463e-06	0.001904	High_grade_cartilage
ENSG00000040731	chr5_24361935_C_T_rs10942047	-283044	-283043	0.347222	126	150	0.000122566	0.256641	0.0653672	0.000198186	1.98463e-06	0.001904	High_grade_cartilage
ENSG00000168621	chr5_37924186_C_A_rs1423432	84144	84145	0.118056	49	51	2.56041e-08	0.472177	0.0810598	0.00018063	2.53268e-08	4.18572e-05	High_grade_cartilage
ENSG00000168621	chr5_37925416_A_G_rs11959325	85374	85375	0.127315	53	55	2.00225e-07	0.42957	0.0794418	0.00018063	2.53268e-08	4.18572e-05	High_grade_cartilage
ENSG00000168621	chr5_37925584_T_C_rs36115073	85542	85543	0.127315	53	55	2.00225e-07	0.42957	0.0794418	0.00018063	2.53268e-08	4.18572e-05	High_grade_cartilage
ENSG00000168621	chr5_37926546_G_T_rs2081125	86504	86505	0.122685	51	53	2.53268e-08	0.465427	0.0798714	0.00018063	2.53268e-08	4.18572e-05	High_grade_cartilage
ENSG00000168621	chr5_37927983_G_C_rs115478402	87941	87942	0.12963	54	56	1.66258e-07	0.430656	0.0790781	0.00018063	2.53268e-08	4.18572e-05	High_grade_cartilage
ENSG00000168621	chr5_37928304_T_C_rs11744166	88262	88263	0.155093	62	67	1.88441e-05	0.32377	0.0736686	0.00018063	2.53268e-08	4.18572e-05	High_grade_cartilage
ENSG00000168621	chr5_37928980_T_C_rs35790513	88938	88939	0.127315	53	55	2.00225e-07	0.42957	0.0794418	0.00018063	2.53268e-08	4.18572e-05	High_grade_cartilage
ENSG00000168621	chr5_37930912_C_G_rs35553185	90870	90871	0.342593	117	148	6.35176e-05	0.222554	0.054345	0.00018063	2.53268e-08	4.18572e-05	High_grade_cartilage
ENSG00000168621	chr5_37930951_A_G_rs7700642	90909	90910	0.30787	108	133	8.51853e-06	0.259445	0.0566101	0.00018063	2.53268e-08	4.18572e-05	High_grade_cartilage
ENSG00000168621	chr5_37930961_G_A_rs6451351	90919	90920	0.335648	115	145	0.000123089	0.219322	0.0558777	0.00018063	2.53268e-08	4.18572e-05	High_grade_cartilage
ENSG00000168621	chr5_37936746_T_G_rs67932803	96704	96705	0.12037	51	52	4.45985e-07	0.435412	0.0831116	0.00018063	2.53268e-08	4.18572e-05	High_grade_cartilage
ENSG00000168621	chr5_37937244_G_A_rs34277633	97202	97203	0.12037	51	52	4.45985e-07	0.435412	0.0831116	0.00018063	2.53268e-08	4.18572e-05	High_grade_cartilage
ENSG00000168621	chr5_37946058_T_G_rs35843419	106016	106017	0.122685	52	53	5.455e-07	0.432798	0.0832956	0.00018063	2.53268e-08	4.18572e-05	High_grade_cartilage
ENSG00000168621	chr5_37947673_T_C_rs13187126	107631	107632	0.125	53	54	1.19934e-06	0.416684	0.0829127	0.00018063	2.53268e-08	4.18572e-05	High_grade_cartilage
ENSG00000168621	chr5_37949350_C_T_rs546049178	109308	109309	0.122685	52	53	5.455e-07	0.432798	0.0832956	0.00018063	2.53268e-08	4.18572e-05	High_grade_cartilage
ENSG00000168621	chr5_37950002_G_GGCCCTTTC_rs141714680;rs70978861	109960	109961	0.12037	51	52	4.45985e-07	0.435412	0.0831116	0.00018063	2.53268e-08	4.18572e-05	High_grade_cartilage
ENSG00000168621	chr5_37954082_G_T_rs17390031	114040	114041	0.127315	53	55	2.63269e-06	0.392417	0.0808858	0.00018063	2.53268e-08	4.18572e-05	High_grade_cartilage
ENSG00000168621	chr5_37954302_T_C_rs35689429	114260	114261	0.12963	54	56	3.04759e-06	0.391048	0.0811536	0.00018063	2.53268e-08	4.18572e-05	High_grade_cartilage
ENSG00000168621	chr5_37955363_T_C_rs17390108	115321	115322	0.12963	54	56	3.04759e-06	0.391048	0.0811536	0.00018063	2.53268e-08	4.18572e-05	High_grade_cartilage
ENSG00000168621	chr5_37960676_A_G_rs34463435	120634	120635	0.127315	53	55	2.63269e-06	0.392417	0.0808858	0.00018063	2.53268e-08	4.18572e-05	High_grade_cartilage
ENSG00000168621	chr5_37966570_C_T_rs2292261	126528	126529	0.125	52	54	1.26301e-06	0.407538	0.0812759	0.00018063	2.53268e-08	4.18572e-05	High_grade_cartilage
ENSG00000168621	chr5_37969613_A_G_rs34340325	129571	129572	0.125	52	54	9.83367e-07	0.413951	0.0816652	0.00018063	2.53268e-08	4.18572e-05	High_grade_cartilage
ENSG00000168621	chr5_37970165_T_A_rs13160064	130123	130124	0.148148	61	64	3.15006e-06	0.373314	0.0775933	0.00018063	2.53268e-08	4.18572e-05	High_grade_cartilage
ENSG00000168621	chr5_37970638_A_G_rs72730663	130596	130597	0.148148	61	64	3.15006e-06	0.373314	0.0775933	0.00018063	2.53268e-08	4.18572e-05	High_grade_cartilage
ENSG00000168621	chr5_37974182_T_C_rs35260129	134140	134141	0.143519	60	62	7.37432e-06	0.368828	0.0798918	0.00018063	2.53268e-08	4.18572e-05	High_grade_cartilage
ENSG00000168621	chr5_37975602_GCATTT_G_rs71604886;rs374967485	135560	135561	0.141204	59	61	1.04266e-05	0.364018	0.0802567	0.00018063	2.53268e-08	4.18572e-05	High_grade_cartilage
ENSG00000168621	chr5_37978032_G_A_rs35325156	137990	137991	0.118056	49	51	2.90133e-06	0.400998	0.0830278	0.00018063	2.53268e-08	4.18572e-05	High_grade_cartilage
ENSG00000168621	chr5_37979593_C_T_rs67066763	139551	139552	0.118056	49	51	2.90133e-06	0.400998	0.0830278	0.00018063	2.53268e-08	4.18572e-05	High_grade_cartilage
ENSG00000168621	chr5_37985023_C_T_rs72730671	144981	144982	0.0972222	41	42	3.98655e-07	0.466753	0.0886908	0.00018063	2.53268e-08	4.18572e-05	High_grade_cartilage
ENSG00000168621	chr5_37985916_C_A_rs7722792	145874	145875	0.125	53	54	2.94746e-06	0.399638	0.0828071	0.00018063	2.53268e-08	4.18572e-05	High_grade_cartilage
ENSG00000168621	chr5_37986122_A_G_rs17390554	146080	146081	0.099537	42	43	5.43741e-07	0.456377	0.0878217	0.00018063	2.53268e-08	4.18572e-05	High_grade_cartilage
ENSG00000168621	chr5_37986391_C_T_rs1304732	146349	146350	0.122685	52	53	3.96916e-06	0.397119	0.0834485	0.00018063	2.53268e-08	4.18572e-05	High_grade_cartilage
ENSG00000168621	chr5_37987256_G_A_rs2366975	147214	147215	0.125	53	54	2.94746e-06	0.399638	0.0828071	0.00018063	2.53268e-08	4.18572e-05	High_grade_cartilage
ENSG00000168621	chr5_37987764_TACCAAGC_T_rs148969758;rs377199732	147722	147723	0.125	53	54	2.94746e-06	0.399638	0.0828071	0.00018063	2.53268e-08	4.18572e-05	High_grade_cartilage
ENSG00000168621	chr5_37989106_T_C_rs72730673	149064	149065	0.099537	42	43	5.43741e-07	0.456377	0.0878217	0.00018063	2.53268e-08	4.18572e-05	High_grade_cartilage
ENSG00000168621	chr5_37990087_AAACT_A_rs138224335	150045	150046	0.0972222	41	42	4.05512e-07	0.461896	0.0878282	0.00018063	2.53268e-08	4.18572e-05	High_grade_cartilage
ENSG00000168621	chr5_37990362_C_A_rs72730674	150320	150321	0.099537	42	43	5.43741e-07	0.456377	0.0878217	0.00018063	2.53268e-08	4.18572e-05	High_grade_cartilage
ENSG00000168621	chr5_37991321_GAGAA_G_rs148054173;rs371001361	151279	151280	0.125	53	54	2.94746e-06	0.399638	0.0828071	0.00018063	2.53268e-08	4.18572e-05	High_grade_cartilage
ENSG00000168621	chr5_37991601_G_A_rs9986138	151559	151560	0.125	53	54	2.94746e-06	0.399638	0.0828071	0.00018063	2.53268e-08	4.18572e-05	High_grade_cartilage
ENSG00000168621	chr5_37991889_C_A_rs2221673	151847	151848	0.125	53	54	2.94746e-06	0.399638	0.0828071	0.00018063	2.53268e-08	4.18572e-05	High_grade_cartilage
ENSG00000168621	chr5_37994408_G_A_rs72730679	154366	154367	0.099537	42	43	5.43741e-07	0.456377	0.0878217	0.00018063	2.53268e-08	4.18572e-05	High_grade_cartilage
ENSG00000168621	chr5_37994462_T_A_rs17390812	154420	154421	0.0972222	41	42	4.05512e-07	0.461896	0.0878282	0.00018063	2.53268e-08	4.18572e-05	High_grade_cartilage
ENSG00000168621	chr5_37995774_C_T_rs72730681	155732	155733	0.0972222	41	42	4.05512e-07	0.461896	0.0878282	0.00018063	2.53268e-08	4.18572e-05	High_grade_cartilage
ENSG00000168621	chr5_37996454_A_G_rs72730683	156412	156413	0.099537	42	43	5.43741e-07	0.456377	0.0878217	0.00018063	2.53268e-08	4.18572e-05	High_grade_cartilage
ENSG00000168621	chr5_37996885_G_T_rs17331676	156843	156844	0.099537	42	43	5.43741e-07	0.456377	0.0878217	0.00018063	2.53268e-08	4.18572e-05	High_grade_cartilage
ENSG00000168621	chr5_37997668_G_A_rs72730684	157626	157627	0.0972222	41	42	4.05512e-07	0.461896	0.0878282	0.00018063	2.53268e-08	4.18572e-05	High_grade_cartilage
ENSG00000168621	chr5_37997711_G_T_rs6881118	157669	157670	0.099537	42	43	5.43741e-07	0.456377	0.0878217	0.00018063	2.53268e-08	4.18572e-05	High_grade_cartilage
ENSG00000168621	chr5_37998063_A_C_rs57855898	158021	158022	0.125	53	54	2.94746e-06	0.399638	0.0828071	0.00018063	2.53268e-08	4.18572e-05	High_grade_cartilage
ENSG00000168621	chr5_37998690_A_G_rs72730686	158648	158649	0.0972222	41	42	4.05512e-07	0.461896	0.0878282	0.00018063	2.53268e-08	4.18572e-05	High_grade_cartilage
ENSG00000168621	chr5_37998919_T_C_rs113675078	158877	158878	0.125	53	54	2.94746e-06	0.399638	0.0828071	0.00018063	2.53268e-08	4.18572e-05	High_grade_cartilage
ENSG00000168621	chr5_37999135_T_C_rs143169444	159093	159094	0.099537	42	43	5.43741e-07	0.456377	0.0878217	0.00018063	2.53268e-08	4.18572e-05	High_grade_cartilage
ENSG00000168621	chr5_37999892_A_C_rs1508838	159850	159851	0.125	53	54	2.94746e-06	0.399638	0.0828071	0.00018063	2.53268e-08	4.18572e-05	High_grade_cartilage
ENSG00000168621	chr5_37999908_G_A_rs1508837	159866	159867	0.125	53	54	2.94746e-06	0.399638	0.0828071	0.00018063	2.53268e-08	4.18572e-05	High_grade_cartilage
ENSG00000168621	chr5_38000283_A_C_rs16903828	160241	160242	0.125	53	54	2.94746e-06	0.399638	0.0828071	0.00018063	2.53268e-08	4.18572e-05	High_grade_cartilage
ENSG00000168621	chr5_38001002_G_A_rs16903829	160960	160961	0.125	53	54	2.94746e-06	0.399638	0.0828071	0.00018063	2.53268e-08	4.18572e-05	High_grade_cartilage
ENSG00000168621	chr5_38001129_A_T_rs72730688	161087	161088	0.099537	42	43	5.43741e-07	0.456377	0.0878217	0.00018063	2.53268e-08	4.18572e-05	High_grade_cartilage
ENSG00000168621	chr5_38001282_C_T_rs17331976	161240	161241	0.0972222	41	42	4.05512e-07	0.461896	0.0878282	0.00018063	2.53268e-08	4.18572e-05	High_grade_cartilage
ENSG00000168621	chr5_38001602_C_T_rs61438222	161560	161561	0.125	53	54	2.94746e-06	0.399638	0.0828071	0.00018063	2.53268e-08	4.18572e-05	High_grade_cartilage
ENSG00000168621	chr5_38001935_G_A_rs1319006	161893	161894	0.125	53	54	2.94746e-06	0.399638	0.0828071	0.00018063	2.53268e-08	4.18572e-05	High_grade_cartilage
ENSG00000168621	chr5_38002659_C_T_rs16903832	162617	162618	0.12037	51	52	4.72974e-07	0.434363	0.0831098	0.00018063	2.53268e-08	4.18572e-05	High_grade_cartilage
ENSG00000168621	chr5_38005806_A_T_rs74549864	165764	165765	0.099537	42	43	3.34599e-07	0.460675	0.086924	0.00018063	2.53268e-08	4.18572e-05	High_grade_cartilage
ENSG00000168621	chr5_38006349_C_T_rs116798234	166307	166308	0.099537	42	43	3.34599e-07	0.460675	0.086924	0.00018063	2.53268e-08	4.18572e-05	High_grade_cartilage
ENSG00000168621	chr5_38042776_C_T_rs2457130	202734	202735	0.30787	108	133	0.00017567	0.213321	0.0556794	0.00018063	2.53268e-08	4.18572e-05	High_grade_cartilage
ENSG00000168621	chr5_38045255_G_A_rs270534	205213	205214	0.319444	109	138	5.67315e-06	0.253727	0.0542477	0.00018063	2.53268e-08	4.18572e-05	High_grade_cartilage
ENSG00000168621	chr5_38046839_CT_C_rs34377174	206797	206798	0.319444	109	138	5.67315e-06	0.253727	0.0542477	0.00018063	2.53268e-08	4.18572e-05	High_grade_cartilage
ENSG00000168621	chr5_38047121_C_T_rs430409	207079	207080	0.319444	109	138	5.67315e-06	0.253727	0.0542477	0.00018063	2.53268e-08	4.18572e-05	High_grade_cartilage
ENSG00000168621	chr5_38048211_T_C_rs270547	208169	208170	0.319444	109	138	5.67315e-06	0.253727	0.0542477	0.00018063	2.53268e-08	4.18572e-05	High_grade_cartilage
ENSG00000168621	chr5_38050782_G_GGA_rs140479110;rs33923159;rs397795659	210740	210741	0.319444	109	138	5.67315e-06	0.253727	0.0542477	0.00018063	2.53268e-08	4.18572e-05	High_grade_cartilage
ENSG00000168621	chr5_38051491_G_A_rs270545	211449	211450	0.319444	109	138	5.67315e-06	0.253727	0.0542477	0.00018063	2.53268e-08	4.18572e-05	High_grade_cartilage
ENSG00000168621	chr5_38051944_G_A_rs270543	211902	211903	0.319444	109	138	5.67315e-06	0.253727	0.0542477	0.00018063	2.53268e-08	4.18572e-05	High_grade_cartilage
ENSG00000168621	chr5_38053231_A_G_rs270538	213189	213190	0.319444	109	138	5.67315e-06	0.253727	0.0542477	0.00018063	2.53268e-08	4.18572e-05	High_grade_cartilage
ENSG00000168621	chr5_38053386_A_G_rs270537	213344	213345	0.319444	109	138	5.67315e-06	0.253727	0.0542477	0.00018063	2.53268e-08	4.18572e-05	High_grade_cartilage
ENSG00000168621	chr5_38055171_C_A_rs270599	215129	215130	0.31713	108	137	1.77083e-05	0.240672	0.0545755	0.00018063	2.53268e-08	4.18572e-05	High_grade_cartilage
ENSG00000168621	chr5_38056169_A_G_rs169187	216127	216128	0.319444	109	138	5.67315e-06	0.253727	0.0542477	0.00018063	2.53268e-08	4.18572e-05	High_grade_cartilage
ENSG00000168621	chr5_38056337_A_ACT_rs10656186;rs60957082	216295	216296	0.319444	109	138	5.67315e-06	0.253727	0.0542477	0.00018063	2.53268e-08	4.18572e-05	High_grade_cartilage
ENSG00000168621	chr5_38057626_C_T_rs270596	217584	217585	0.31713	108	137	1.77083e-05	0.240672	0.0545755	0.00018063	2.53268e-08	4.18572e-05	High_grade_cartilage
ENSG00000168621	chr5_38058416_G_A_rs1729011	218374	218375	0.31713	108	137	1.77083e-05	0.240672	0.0545755	0.00018063	2.53268e-08	4.18572e-05	High_grade_cartilage
ENSG00000168621	chr5_38058457_C_T_rs1703301	218415	218416	0.31713	108	137	1.77083e-05	0.240672	0.0545755	0.00018063	2.53268e-08	4.18572e-05	High_grade_cartilage
ENSG00000168621	chr5_38060586_T_C_rs270594	220544	220545	0.319444	109	138	5.67315e-06	0.253727	0.0542477	0.00018063	2.53268e-08	4.18572e-05	High_grade_cartilage
ENSG00000168621	chr5_38062959_G_A_rs368758	222917	222918	0.30787	108	133	2.32959e-05	0.247494	0.0569774	0.00018063	2.53268e-08	4.18572e-05	High_grade_cartilage
ENSG00000168621	chr5_38064843_A_G_rs425092	224801	224802	0.30787	108	133	2.32959e-05	0.247494	0.0569774	0.00018063	2.53268e-08	4.18572e-05	High_grade_cartilage
ENSG00000168621	chr5_38066484_G_A_rs270592	226442	226443	0.405093	133	175	0.000146255	0.203207	0.052376	0.00018063	2.53268e-08	4.18572e-05	High_grade_cartilage
ENSG00000168621	chr5_38072967_T_C_rs270585	232925	232926	0.30787	108	133	2.32959e-05	0.247494	0.0569774	0.00018063	2.53268e-08	4.18572e-05	High_grade_cartilage
ENSG00000168621	chr5_38074752_C_A_rs270584	234710	234711	0.405093	133	175	0.000146255	0.203207	0.052376	0.00018063	2.53268e-08	4.18572e-05	High_grade_cartilage
ENSG00000168621	chr5_38078078_A_G_rs270578	238036	238037	0.342593	117	148	4.80853e-05	0.229534	0.0551069	0.00018063	2.53268e-08	4.18572e-05	High_grade_cartilage
ENSG00000168621	chr5_38079356_T_C_rs270577	239314	239315	0.344907	118	149	3.53666e-05	0.231945	0.0546835	0.00018063	2.53268e-08	4.18572e-05	High_grade_cartilage
ENSG00000168621	chr5_38084821_C_CTT_rs3042785;rs386403614	244779	244780	0.342593	117	148	4.80853e-05	0.229534	0.0551069	0.00018063	2.53268e-08	4.18572e-05	High_grade_cartilage
ENSG00000168621	chr5_38085057_T_G_rs1874170	245015	245016	0.30787	108	133	2.32959e-05	0.247494	0.0569774	0.00018063	2.53268e-08	4.18572e-05	High_grade_cartilage
ENSG00000168621	chr5_38085798_T_C_rs2463772	245756	245757	0.69213	108	133	2.32959e-05	-0.247494	0.0569774	0.00018063	2.53268e-08	4.18572e-05	High_grade_cartilage
ENSG00000168621	chr5_38086855_T_C_rs2463771	246813	246814	0.69213	108	133	2.32959e-05	-0.247494	0.0569774	0.00018063	2.53268e-08	4.18572e-05	High_grade_cartilage
ENSG00000168621	chr5_38086976_C_A_rs2471046	246934	246935	0.69213	108	133	2.32959e-05	-0.247494	0.0569774	0.00018063	2.53268e-08	4.18572e-05	High_grade_cartilage
ENSG00000168621	chr5_38087259_A_G_rs2453332	247217	247218	0.69213	108	133	2.32959e-05	-0.247494	0.0569774	0.00018063	2.53268e-08	4.18572e-05	High_grade_cartilage
ENSG00000168621	chr5_38087295_T_C_rs2471047	247253	247254	0.69213	108	133	2.32959e-05	-0.247494	0.0569774	0.00018063	2.53268e-08	4.18572e-05	High_grade_cartilage
ENSG00000168621	chr5_38087665_A_G_rs1817900	247623	247624	0.69213	108	133	2.32959e-05	-0.247494	0.0569774	0.00018063	2.53268e-08	4.18572e-05	High_grade_cartilage
ENSG00000168621	chr5_38087708_A_G_rs1817901	247666	247667	0.69213	108	133	2.32959e-05	-0.247494	0.0569774	0.00018063	2.53268e-08	4.18572e-05	High_grade_cartilage
ENSG00000168621	chr5_38088309_T_C_rs2453333	248267	248268	0.69213	108	133	2.32959e-05	-0.247494	0.0569774	0.00018063	2.53268e-08	4.18572e-05	High_grade_cartilage
ENSG00000168621	chr5_38088319_C_T_rs2471048	248277	248278	0.69213	108	133	2.32959e-05	-0.247494	0.0569774	0.00018063	2.53268e-08	4.18572e-05	High_grade_cartilage
ENSG00000168621	chr5_38088342_A_G_rs2471049	248300	248301	0.69213	108	133	2.32959e-05	-0.247494	0.0569774	0.00018063	2.53268e-08	4.18572e-05	High_grade_cartilage
ENSG00000168621	chr5_38088418_T_C_rs2471050	248376	248377	0.69213	108	133	2.32959e-05	-0.247494	0.0569774	0.00018063	2.53268e-08	4.18572e-05	High_grade_cartilage
ENSG00000168621	chr5_38088581_A_G_rs2453334	248539	248540	0.69213	108	133	2.32959e-05	-0.247494	0.0569774	0.00018063	2.53268e-08	4.18572e-05	High_grade_cartilage
ENSG00000168621	chr5_38088897_GA_G_rs796701639	248855	248856	0.680556	114	138	7.33862e-06	-0.265519	0.0575	0.00018063	2.53268e-08	4.18572e-05	High_grade_cartilage
ENSG00000168621	chr5_38089005_T_C_rs12653109	248963	248964	0.69213	108	133	2.32959e-05	-0.247494	0.0569774	0.00018063	2.53268e-08	4.18572e-05	High_grade_cartilage
ENSG00000168621	chr5_38089182_A_G_rs2463769	249140	249141	0.69213	108	133	2.32959e-05	-0.247494	0.0569774	0.00018063	2.53268e-08	4.18572e-05	High_grade_cartilage
ENSG00000168621	chr5_38089325_A_T_rs2453335	249283	249284	0.69213	108	133	2.32959e-05	-0.247494	0.0569774	0.00018063	2.53268e-08	4.18572e-05	High_grade_cartilage
ENSG00000168621	chr5_38089679_A_T_rs2471051	249637	249638	0.69213	108	133	2.32959e-05	-0.247494	0.0569774	0.00018063	2.53268e-08	4.18572e-05	High_grade_cartilage
ENSG00000168621	chr5_38090056_T_A_rs2463768	250014	250015	0.69213	108	133	2.32959e-05	-0.247494	0.0569774	0.00018063	2.53268e-08	4.18572e-05	High_grade_cartilage
ENSG00000168621	chr5_38090073_T_C_rs2471052	250031	250032	0.69213	108	133	2.32959e-05	-0.247494	0.0569774	0.00018063	2.53268e-08	4.18572e-05	High_grade_cartilage
ENSG00000168621	chr5_38090704_G_C_rs4413560	250662	250663	0.69213	108	133	2.32959e-05	-0.247494	0.0569774	0.00018063	2.53268e-08	4.18572e-05	High_grade_cartilage
ENSG00000168621	chr5_38090892_T_C_rs2453336	250850	250851	0.69213	108	133	2.32959e-05	-0.247494	0.0569774	0.00018063	2.53268e-08	4.18572e-05	High_grade_cartilage
ENSG00000168621	chr5_38090962_G_A_rs2463767	250920	250921	0.69213	108	133	2.32959e-05	-0.247494	0.0569774	0.00018063	2.53268e-08	4.18572e-05	High_grade_cartilage
ENSG00000168621	chr5_38091252_T_C_rs2471070	251210	251211	0.69213	108	133	2.32959e-05	-0.247494	0.0569774	0.00018063	2.53268e-08	4.18572e-05	High_grade_cartilage
ENSG00000168621	chr5_38091349_T_C_rs2471071	251307	251308	0.69213	108	133	2.32959e-05	-0.247494	0.0569774	0.00018063	2.53268e-08	4.18572e-05	High_grade_cartilage
ENSG00000168621	chr5_38091503_C_T_rs2471073	251461	251462	0.69213	108	133	2.32959e-05	-0.247494	0.0569774	0.00018063	2.53268e-08	4.18572e-05	High_grade_cartilage
ENSG00000168621	chr5_38091582_C_T_rs2471074	251540	251541	0.69213	108	133	2.32959e-05	-0.247494	0.0569774	0.00018063	2.53268e-08	4.18572e-05	High_grade_cartilage
ENSG00000168621	chr5_38091627_TGTTA_T_rs55785703	251585	251586	0.69213	108	133	2.32959e-05	-0.247494	0.0569774	0.00018063	2.53268e-08	4.18572e-05	High_grade_cartilage
ENSG00000168621	chr5_38091764_T_TATTA_rs141712360;rs769405446;rs59164014	251722	251723	0.657407	117	148	3.11143e-05	-0.234407	0.0548563	0.00018063	2.53268e-08	4.18572e-05	High_grade_cartilage
ENSG00000168621	chr5_38091807_C_T_rs13161007	251765	251766	0.69213	108	133	2.32959e-05	-0.247494	0.0569774	0.00018063	2.53268e-08	4.18572e-05	High_grade_cartilage
ENSG00000168621	chr5_38091819_T_A_rs13181110	251777	251778	0.69213	108	133	2.32959e-05	-0.247494	0.0569774	0.00018063	2.53268e-08	4.18572e-05	High_grade_cartilage
ENSG00000168621	chr5_38091916_A_G_rs10041837	251874	251875	0.668982	117	143	0.000124941	-0.225256	0.0574467	0.00018063	2.53268e-08	4.18572e-05	High_grade_cartilage
ENSG00000168621	chr5_38092107_C_A_rs2463766	252065	252066	0.69213	108	133	2.32959e-05	-0.247494	0.0569774	0.00018063	2.53268e-08	4.18572e-05	High_grade_cartilage
ENSG00000168621	chr5_38092115_C_T_rs2471067	252073	252074	0.69213	108	133	2.32959e-05	-0.247494	0.0569774	0.00018063	2.53268e-08	4.18572e-05	High_grade_cartilage
ENSG00000168621	chr5_38092750_CT_C_rs55768103	252708	252709	0.69213	108	133	2.32959e-05	-0.247494	0.0569774	0.00018063	2.53268e-08	4.18572e-05	High_grade_cartilage
ENSG00000168621	chr5_38094769_A_T_rs2453338	254727	254728	0.650463	117	151	0.000123664	-0.212183	0.0540757	0.00018063	2.53268e-08	4.18572e-05	High_grade_cartilage
ENSG00000168621	chr5_38095213_G_T_rs2471065	255171	255172	0.648148	118	152	8.69529e-05	-0.217609	0.0541978	0.00018063	2.53268e-08	4.18572e-05	High_grade_cartilage
ENSG00000272021	chr5_95799666_T_C_rs72783499	-49644	-49643	0.0902778	37	39	7.76569e-05	-0.359234	0.0888298	0.000149814	9.42795e-15	1.058e-10	High_grade_cartilage
ENSG00000272021	chr5_95806614_A_G_rs9314158	-42696	-42695	0.25463	93	110	4.61085e-05	-0.229929	0.0550629	0.000149814	9.42795e-15	1.058e-10	High_grade_cartilage
ENSG00000272021	chr5_95806923_G_A_rs9314159	-42387	-42386	0.252315	93	109	5.09056e-05	-0.230839	0.0556107	0.000149814	9.42795e-15	1.058e-10	High_grade_cartilage
ENSG00000272021	chr5_95824118_G_T_rs3756705	-25192	-25191	0.342593	130	148	5.59189e-06	-0.264754	0.0565653	0.000149814	9.42795e-15	1.058e-10	High_grade_cartilage
ENSG00000272021	chr5_95824590_G_A_rs3756704	-24720	-24719	0.490741	168	212	0.000112542	-0.217496	0.0550847	0.000149814	9.42795e-15	1.058e-10	High_grade_cartilage
ENSG00000272021	chr5_95825398_T_C_rs7700327	-23912	-23911	0.342593	130	148	5.59189e-06	-0.264754	0.0565653	0.000149814	9.42795e-15	1.058e-10	High_grade_cartilage
ENSG00000272021	chr5_95826714_A_AG_rs57675369	-22596	-22595	0.155093	63	67	6.36048e-08	-0.377967	0.066983	0.000149814	9.42795e-15	1.058e-10	High_grade_cartilage
ENSG00000272021	chr5_95826771_G_A_rs10067881	-22539	-22538	0.155093	63	67	6.36048e-08	-0.377967	0.066983	0.000149814	9.42795e-15	1.058e-10	High_grade_cartilage
ENSG00000272021	chr5_95827745_G_A_rs6556886	-21565	-21564	0.155093	63	67	6.36048e-08	-0.377967	0.066983	0.000149814	9.42795e-15	1.058e-10	High_grade_cartilage
ENSG00000272021	chr5_95830531_T_C_rs72785409	-18779	-18778	0.155093	63	67	6.36048e-08	-0.377967	0.066983	0.000149814	9.42795e-15	1.058e-10	High_grade_cartilage
ENSG00000272021	chr5_95834205_A_C_rs3797207	-15105	-15104	0.189815	74	82	3.41079e-13	-0.451921	0.0575293	0.000149814	9.42795e-15	1.058e-10	High_grade_cartilage
ENSG00000272021	chr5_95834979_C_T_rs10059130	-14331	-14330	0.122685	50	53	5.37137e-10	-0.476911	0.0726634	0.000149814	9.42795e-15	1.058e-10	High_grade_cartilage
ENSG00000272021	chr5_95835015_C_T_rs10059138	-14295	-14294	0.122685	50	53	5.37137e-10	-0.476911	0.0726634	0.000149814	9.42795e-15	1.058e-10	High_grade_cartilage
ENSG00000272021	chr5_95835166_C_G_rs10059245	-14144	-14143	0.122685	50	53	5.37137e-10	-0.476911	0.0726634	0.000149814	9.42795e-15	1.058e-10	High_grade_cartilage
ENSG00000272021	chr5_95835687_A_C_rs7725607	-13623	-13622	0.425926	144	184	9.49647e-07	-0.248456	0.0489428	0.000149814	9.42795e-15	1.058e-10	High_grade_cartilage
ENSG00000272021	chr5_95837676_T_G_rs35234911	-11634	-11633	0.418982	142	181	4.90051e-07	-0.252307	0.0483457	0.000149814	9.42795e-15	1.058e-10	High_grade_cartilage
ENSG00000272021	chr5_95838183_C_T_rs10040697	-11127	-11126	0.178241	70	77	1.29094e-08	-0.375415	0.0629901	0.000149814	9.42795e-15	1.058e-10	High_grade_cartilage
ENSG00000272021	chr5_95838615_C_T_rs2547996	-10695	-10694	0.416667	140	180	9.06446e-07	-0.244588	0.048085	0.000149814	9.42795e-15	1.058e-10	High_grade_cartilage
ENSG00000272021	chr5_95838738_A_G_rs68044534	-10572	-10571	0.217593	83	94	2.52333e-06	-0.288403	0.0593298	0.000149814	9.42795e-15	1.058e-10	High_grade_cartilage
ENSG00000272021	chr5_95838864_A_G_rs67807434	-10446	-10445	0.125	51	54	2.83606e-10	-0.483333	0.072349	0.000149814	9.42795e-15	1.058e-10	High_grade_cartilage
ENSG00000272021	chr5_95839048_A_C_rs918470	-10262	-10261	0.236111	88	102	4.18309e-13	-0.412064	0.0526859	0.000149814	9.42795e-15	1.058e-10	High_grade_cartilage
ENSG00000272021	chr5_95839174_G_C_rs72785418	-10136	-10135	0.0972222	40	42	1.19851e-07	-0.463632	0.0840903	0.000149814	9.42795e-15	1.058e-10	High_grade_cartilage
ENSG00000272021	chr5_95839270_G_C_rs6882301	-10040	-10039	0.194444	75	84	9.42795e-15	-0.466282	0.055189	0.000149814	9.42795e-15	1.058e-10	High_grade_cartilage
ENSG00000272021	chr5_95839619_C_CT_rs11369288	-9691	-9690	0.416667	140	180	9.06446e-07	-0.244588	0.048085	0.000149814	9.42795e-15	1.058e-10	High_grade_cartilage
ENSG00000272021	chr5_95840427_G_C_rs7703084	-8883	-8882	0.293982	106	127	3.87222e-11	-0.349537	0.0496566	0.000149814	9.42795e-15	1.058e-10	High_grade_cartilage
ENSG00000272021	chr5_95840439_T_TG_rs10669986	-8871	-8870	0.194444	78	84	1.3158e-13	-0.472553	0.0589596	0.000149814	9.42795e-15	1.058e-10	High_grade_cartilage
ENSG00000272021	chr5_95840570_A_G_rs6556887	-8740	-8739	0.300926	108	130	1.44991e-10	-0.336141	0.049414	0.000149814	9.42795e-15	1.058e-10	High_grade_cartilage
ENSG00000272021	chr5_95841794_T_TTGCACAG_rs113349201	-7516	-7515	0.203704	79	88	2.45741e-14	-0.459368	0.0553974	0.000149814	9.42795e-15	1.058e-10	High_grade_cartilage
ENSG00000272021	chr5_95841937_G_A_rs6420125	-7373	-7372	0.206019	79	89	1.05326e-14	-0.456704	0.054171	0.000149814	9.42795e-15	1.058e-10	High_grade_cartilage
ENSG00000272021	chr5_95842193_C_A_rs918469	-7117	-7116	0.416667	140	180	4.14559e-07	-0.252749	0.0481024	0.000149814	9.42795e-15	1.058e-10	High_grade_cartilage
ENSG00000272021	chr5_95842203_A_G_rs6556888	-7107	-7106	0.206019	79	89	1.05326e-14	-0.456704	0.054171	0.000149814	9.42795e-15	1.058e-10	High_grade_cartilage
ENSG00000272021	chr5_95843337_C_T_rs7716279	-5973	-5972	0.206019	79	89	1.05326e-14	-0.456704	0.054171	0.000149814	9.42795e-15	1.058e-10	High_grade_cartilage
ENSG00000272021	chr5_95843605_G_A_rs7719227	-5705	-5704	0.363426	130	157	3.53333e-07	-0.269875	0.0510331	0.000149814	9.42795e-15	1.058e-10	High_grade_cartilage
ENSG00000272021	chr5_95844256_T_C_rs13361485	-5054	-5053	0.416667	140	180	4.14559e-07	-0.252749	0.0481024	0.000149814	9.42795e-15	1.058e-10	High_grade_cartilage
ENSG00000272021	chr5_95844310_T_C_rs13361488	-5000	-4999	0.416667	140	180	4.14559e-07	-0.252749	0.0481024	0.000149814	9.42795e-15	1.058e-10	High_grade_cartilage
ENSG00000272021	chr5_95844596_G_C_rs6884979	-4714	-4713	0.363426	130	157	3.53333e-07	-0.269875	0.0510331	0.000149814	9.42795e-15	1.058e-10	High_grade_cartilage
ENSG00000272021	chr5_95844625_G_A_rs41470049	-4685	-4684	0.206019	79	89	1.05326e-14	-0.456704	0.054171	0.000149814	9.42795e-15	1.058e-10	High_grade_cartilage
ENSG00000272021	chr5_95845518_T_C_rs6556890	-3792	-3791	0.416667	140	180	4.14559e-07	-0.252749	0.0481024	0.000149814	9.42795e-15	1.058e-10	High_grade_cartilage
ENSG00000272021	chr5_95846244_G_A_rs10055875	-3066	-3065	0.206019	79	89	1.05326e-14	-0.456704	0.054171	0.000149814	9.42795e-15	1.058e-10	High_grade_cartilage
ENSG00000272021	chr5_95847561_G_C_rs7702848	-1749	-1748	0.206019	79	89	1.05326e-14	-0.456704	0.054171	0.000149814	9.42795e-15	1.058e-10	High_grade_cartilage
ENSG00000272021	chr5_95848502_A_C_rs2161313	-808	-807	0.421296	142	182	5.41743e-07	-0.252521	0.048586	0.000149814	9.42795e-15	1.058e-10	High_grade_cartilage
ENSG00000272021	chr5_95848516_A_G_rs2161312	-794	-793	0.206019	79	89	1.05326e-14	-0.456704	0.054171	0.000149814	9.42795e-15	1.058e-10	High_grade_cartilage
ENSG00000272021	chr5_95849392_G_A_rs7709560	82	83	0.421296	142	182	5.41743e-07	-0.252521	0.048586	0.000149814	9.42795e-15	1.058e-10	High_grade_cartilage
ENSG00000272021	chr5_95850107_C_T_rs10079710	797	798	0.210648	81	91	3.90716e-14	-0.446747	0.0543754	0.000149814	9.42795e-15	1.058e-10	High_grade_cartilage
ENSG00000272021	chr5_95850229_C_T_rs10476544	919	920	0.101852	42	44	4.38516e-07	-0.438267	0.0835993	0.000149814	9.42795e-15	1.058e-10	High_grade_cartilage
ENSG00000272021	chr5_95850786_T_A_rs68095140	1476	1477	0.12963	53	56	1.21818e-09	-0.462795	0.0721859	0.000149814	9.42795e-15	1.058e-10	High_grade_cartilage
ENSG00000272021	chr5_95850985_A_G_rs10067941	1675	1676	0.210648	81	91	3.90716e-14	-0.446747	0.0543754	0.000149814	9.42795e-15	1.058e-10	High_grade_cartilage
ENSG00000272021	chr5_95851268_G_C_rs10074815	1958	1959	0.12963	53	56	1.21818e-09	-0.462795	0.0721859	0.000149814	9.42795e-15	1.058e-10	High_grade_cartilage
ENSG00000272021	chr5_95851444_A_C_rs10069749	2134	2135	0.421296	142	182	5.41743e-07	-0.252521	0.048586	0.000149814	9.42795e-15	1.058e-10	High_grade_cartilage
ENSG00000272021	chr5_95851771_T_G_rs12520664	2461	2462	0.273148	103	118	4.59196e-08	-0.313978	0.0550025	0.000149814	9.42795e-15	1.058e-10	High_grade_cartilage
ENSG00000272021	chr5_95852162_G_A_rs7708375	2852	2853	0.275463	104	119	3.14353e-08	-0.319157	0.0551768	0.000149814	9.42795e-15	1.058e-10	High_grade_cartilage
ENSG00000272021	chr5_95852479_G_GAGCC_rs140587629;rs10681460	3169	3170	0.275463	104	119	3.14353e-08	-0.319157	0.0551768	0.000149814	9.42795e-15	1.058e-10	High_grade_cartilage
ENSG00000272021	chr5_95852695_C_G_rs2546196	3385	3386	0.275463	104	119	3.14353e-08	-0.319157	0.0551768	0.000149814	9.42795e-15	1.058e-10	High_grade_cartilage
ENSG00000272021	chr5_95853346_G_C_rs6873668	4036	4037	0.423611	143	183	3.65859e-07	-0.258147	0.0488834	0.000149814	9.42795e-15	1.058e-10	High_grade_cartilage
ENSG00000272021	chr5_95853411_G_A_rs10515230	4101	4102	0.12963	53	56	1.21818e-09	-0.462795	0.0721859	0.000149814	9.42795e-15	1.058e-10	High_grade_cartilage
ENSG00000272021	chr5_95854472_G_A_rs6883552	5162	5163	0.273148	103	118	4.59196e-08	-0.313978	0.0550025	0.000149814	9.42795e-15	1.058e-10	High_grade_cartilage
ENSG00000272021	chr5_95854901_T_A_rs10077757	5591	5592	0.421296	142	182	5.41743e-07	-0.252521	0.048586	0.000149814	9.42795e-15	1.058e-10	High_grade_cartilage
ENSG00000272021	chr5_95856015_A_C_rs57148774	6705	6706	0.12963	53	56	1.21818e-09	-0.462795	0.0721859	0.000149814	9.42795e-15	1.058e-10	High_grade_cartilage
ENSG00000272021	chr5_95857813_G_A_rs6556891	8503	8504	0.12963	53	56	1.21818e-09	-0.462795	0.0721859	0.000149814	9.42795e-15	1.058e-10	High_grade_cartilage
ENSG00000272021	chr5_95858158_C_T_rs4869253	8848	8849	0.164352	68	71	6.34335e-08	-0.396137	0.0701964	0.000149814	9.42795e-15	1.058e-10	High_grade_cartilage
ENSG00000272021	chr5_95858571_A_G_rs72785432	9261	9262	0.127315	52	55	1.32797e-07	-0.402515	0.073286	0.000149814	9.42795e-15	1.058e-10	High_grade_cartilage
ENSG00000272021	chr5_95858982_C_T_rs17366761	9672	9673	0.206019	84	89	6.02456e-10	-0.408922	0.0625062	0.000149814	9.42795e-15	1.058e-10	High_grade_cartilage
ENSG00000272021	chr5_95859854_C_T_rs6873611	10544	10545	0.305556	114	132	4.12873e-06	-0.26845	0.056517	0.000149814	9.42795e-15	1.058e-10	High_grade_cartilage
ENSG00000272021	chr5_95860324_C_G_rs10476660	11014	11015	0.337963	124	146	3.59355e-06	-0.267289	0.0559017	0.000149814	9.42795e-15	1.058e-10	High_grade_cartilage
ENSG00000272021	chr5_95861152_T_C_rs12659828	11842	11843	0.368056	129	159	2.81305e-05	-0.226251	0.0526432	0.000149814	9.42795e-15	1.058e-10	High_grade_cartilage
ENSG00000272021	chr5_95866532_A_G_rs1465446	17222	17223	0.335648	121	145	2.43259e-05	-0.233461	0.0538771	0.000149814	9.42795e-15	1.058e-10	High_grade_cartilage
ENSG00000272021	chr5_95867430_C_A_rs1004654	18120	18121	0.333333	121	144	5.58778e-05	-0.225572	0.05465	0.000149814	9.42795e-15	1.058e-10	High_grade_cartilage
ENSG00000272021	chr5_95873024_G_T_rs79130917	23714	23715	0.3125	116	135	3.20667e-06	-0.269907	0.056147	0.000149814	9.42795e-15	1.058e-10	High_grade_cartilage
ENSG00000272021	chr5_95878071_C_A_rs6556892	28761	28762	0.314815	116	136	2.19937e-06	-0.270615	0.0553214	0.000149814	9.42795e-15	1.058e-10	High_grade_cartilage
ENSG00000272109	chr5_96745179_A_G_rs3822683	-58510	-58509	0.224537	85	97	5.59764e-06	0.219203	0.0468356	0.000176977	1.74457e-09	3.47329e-06	High_grade_cartilage
ENSG00000272109	chr5_96745230_C_T_rs57889668	-58459	-58458	0.224537	85	97	5.59764e-06	0.219203	0.0468356	0.000176977	1.74457e-09	3.47329e-06	High_grade_cartilage
ENSG00000272109	chr5_96776848_ATTCTG_A_rs3049851;rs372879294	-26841	-26840	0.127315	51	55	1.01869e-06	-0.293967	0.0580825	0.000176977	1.74457e-09	3.47329e-06	High_grade_cartilage
ENSG00000272109	chr5_96777338_A_G_rs27639	-26351	-26350	0.125	50	54	6.72756e-07	-0.298841	0.0580164	0.000176977	1.74457e-09	3.47329e-06	High_grade_cartilage
ENSG00000272109	chr5_96777605_CTACTT_C_rs3049849;rs3842060	-26084	-26083	0.127315	51	55	1.01869e-06	-0.293967	0.0580825	0.000176977	1.74457e-09	3.47329e-06	High_grade_cartilage
ENSG00000272109	chr5_96778789_T_C_rs149173	-24900	-24899	0.25	96	108	1.74457e-09	-0.279087	0.043994	0.000176977	1.74457e-09	3.47329e-06	High_grade_cartilage
ENSG00000272109	chr5_96778846_G_A_rs27039	-24843	-24842	0.574074	146	184	3.0917e-09	-0.23767	0.0381158	0.000176977	1.74457e-09	3.47329e-06	High_grade_cartilage
ENSG00000272109	chr5_96783419_CTT_C_rs3214476	-20270	-20269	0.0625	25	27	0.000131584	-0.31457	0.0805028	0.000176977	1.74457e-09	3.47329e-06	High_grade_cartilage
ENSG00000272109	chr5_96787352_A_G_rs469367	-16337	-16336	0.777778	85	96	7.20418e-09	-0.280113	0.046122	0.000176977	1.74457e-09	3.47329e-06	High_grade_cartilage
ENSG00000272109	chr5_96787457_T_C_rs467735	-16232	-16231	0.777778	85	96	7.20418e-09	-0.280113	0.046122	0.000176977	1.74457e-09	3.47329e-06	High_grade_cartilage
ENSG00000272109	chr5_96788744_G_C_rs30186	-14945	-14944	0.777778	85	96	7.20418e-09	-0.280113	0.046122	0.000176977	1.74457e-09	3.47329e-06	High_grade_cartilage
ENSG00000272109	chr5_96789256_T_G_rs28333	-14433	-14432	0.777778	85	96	7.20418e-09	-0.280113	0.046122	0.000176977	1.74457e-09	3.47329e-06	High_grade_cartilage
ENSG00000272109	chr5_96789611_A_T_rs28337	-14078	-14077	0.777778	85	96	7.20418e-09	-0.280113	0.046122	0.000176977	1.74457e-09	3.47329e-06	High_grade_cartilage
ENSG00000272109	chr5_96789762_G_A_rs30185	-13927	-13926	0.777778	85	96	7.20418e-09	-0.280113	0.046122	0.000176977	1.74457e-09	3.47329e-06	High_grade_cartilage
ENSG00000272109	chr5_96792202_T_C_rs27640	-11487	-11486	0.777778	85	96	7.20418e-09	-0.280113	0.046122	0.000176977	1.74457e-09	3.47329e-06	High_grade_cartilage
ENSG00000272109	chr5_96792697_G_T_rs26512	-10992	-10991	0.777778	85	96	7.20418e-09	-0.280113	0.046122	0.000176977	1.74457e-09	3.47329e-06	High_grade_cartilage
ENSG00000272109	chr5_96793809_A_G_rs27434	-9880	-9879	0.777778	85	96	7.20418e-09	-0.280113	0.046122	0.000176977	1.74457e-09	3.47329e-06	High_grade_cartilage
ENSG00000272109	chr5_96794311_T_C_rs469735	-9378	-9377	0.777778	85	96	7.20418e-09	-0.280113	0.046122	0.000176977	1.74457e-09	3.47329e-06	High_grade_cartilage
ENSG00000272109	chr5_96794312_G_C_rs469674	-9377	-9376	0.777778	85	96	7.20418e-09	-0.280113	0.046122	0.000176977	1.74457e-09	3.47329e-06	High_grade_cartilage
ENSG00000272109	chr5_96795334_C_A_rs25866	-8355	-8354	0.238426	92	103	5.03494e-06	-0.217613	0.0462556	0.000176977	1.74457e-09	3.47329e-06	High_grade_cartilage
ENSG00000272109	chr5_96796030_G_A_rs28119	-7659	-7658	0.777778	85	96	7.20418e-09	-0.280113	0.046122	0.000176977	1.74457e-09	3.47329e-06	High_grade_cartilage
ENSG00000272109	chr5_96797724_C_T_rs26489	-5965	-5964	0.777778	85	96	7.20418e-09	-0.280113	0.046122	0.000176977	1.74457e-09	3.47329e-06	High_grade_cartilage
ENSG00000272109	chr5_96798009_A_C_rs26500	-5680	-5679	0.777778	85	96	7.20418e-09	-0.280113	0.046122	0.000176977	1.74457e-09	3.47329e-06	High_grade_cartilage
ENSG00000272109	chr5_96798217_C_T_rs26490	-5472	-5471	0.777778	85	96	7.20418e-09	-0.280113	0.046122	0.000176977	1.74457e-09	3.47329e-06	High_grade_cartilage
ENSG00000272109	chr5_96798410_A_G_rs26491	-5279	-5278	0.777778	85	96	7.20418e-09	-0.280113	0.046122	0.000176977	1.74457e-09	3.47329e-06	High_grade_cartilage
ENSG00000272109	chr5_96800020_C_T_rs27036	-3669	-3668	0.238426	92	103	5.03494e-06	-0.217613	0.0462556	0.000176977	1.74457e-09	3.47329e-06	High_grade_cartilage
ENSG00000272109	chr5_96800822_T_C_rs27528	-2867	-2866	0.238426	92	103	5.03494e-06	-0.217613	0.0462556	0.000176977	1.74457e-09	3.47329e-06	High_grade_cartilage
ENSG00000272109	chr5_96801793_G_A_rs30334	-1896	-1895	0.780093	85	95	2.86748e-09	-0.291679	0.0466702	0.000176977	1.74457e-09	3.47329e-06	High_grade_cartilage
ENSG00000272109	chr5_96802101_A_G_rs149189	-1588	-1587	0.780093	85	95	2.86748e-09	-0.291679	0.0466702	0.000176977	1.74457e-09	3.47329e-06	High_grade_cartilage
ENSG00000272109	chr5_96802137_A_G_rs26495	-1552	-1551	0.780093	85	95	2.86748e-09	-0.291679	0.0466702	0.000176977	1.74457e-09	3.47329e-06	High_grade_cartilage
ENSG00000272109	chr5_96802179_A_G_rs26496	-1510	-1509	0.780093	85	95	2.86748e-09	-0.291679	0.0466702	0.000176977	1.74457e-09	3.47329e-06	High_grade_cartilage
ENSG00000272109	chr5_96803064_T_C_rs26497	-625	-624	0.780093	85	95	2.86748e-09	-0.291679	0.0466702	0.000176977	1.74457e-09	3.47329e-06	High_grade_cartilage
ENSG00000272109	chr5_96803109_A_G_rs26498	-580	-579	0.777778	86	96	1.33379e-08	-0.280034	0.0470367	0.000176977	1.74457e-09	3.47329e-06	High_grade_cartilage
ENSG00000272109	chr5_96803158_C_T_rs27045	-531	-530	0.777778	86	96	1.33379e-08	-0.280034	0.0470367	0.000176977	1.74457e-09	3.47329e-06	High_grade_cartilage
ENSG00000272109	chr5_96803547_C_G_rs26653	-142	-141	0.710648	110	125	3.73481e-05	-0.193991	0.0458811	0.000176977	1.74457e-09	3.47329e-06	High_grade_cartilage
ENSG00000272109	chr5_96804664_C_T_rs26654	975	976	0.710648	110	125	3.73481e-05	-0.193991	0.0458811	0.000176977	1.74457e-09	3.47329e-06	High_grade_cartilage
ENSG00000272109	chr5_96804743_T_C_rs26655	1054	1055	0.710648	110	125	3.73481e-05	-0.193991	0.0458811	0.000176977	1.74457e-09	3.47329e-06	High_grade_cartilage
ENSG00000272109	chr5_96806980_TGTTTTG_T_rs371429555	3291	3292	0.712963	109	124	6.66607e-05	-0.188488	0.0461644	0.000176977	1.74457e-09	3.47329e-06	High_grade_cartilage
ENSG00000272109	chr5_96806988_T_TC_rs372765819	3299	3300	0.712963	109	124	6.66607e-05	-0.188488	0.0461644	0.000176977	1.74457e-09	3.47329e-06	High_grade_cartilage
ENSG00000272109	chr5_96807103_G_C_rs34750	3414	3415	0.712963	109	124	6.66607e-05	-0.188488	0.0461644	0.000176977	1.74457e-09	3.47329e-06	High_grade_cartilage
ENSG00000272109	chr5_96812074_T_C_rs151940	8385	8386	0.782407	84	94	7.28258e-09	-0.285507	0.0470264	0.000176977	1.74457e-09	3.47329e-06	High_grade_cartilage
ENSG00000272109	chr5_96812663_C_T_rs695965	8974	8975	0.717593	108	122	2.52855e-05	-0.201282	0.046552	0.000176977	1.74457e-09	3.47329e-06	High_grade_cartilage
ENSG00000272109	chr5_96813503_T_A_rs34751	9814	9815	0.717593	108	122	2.52855e-05	-0.201282	0.046552	0.000176977	1.74457e-09	3.47329e-06	High_grade_cartilage
ENSG00000272109	chr5_96813514_G_A_rs34752	9825	9826	0.717593	108	122	2.52855e-05	-0.201282	0.046552	0.000176977	1.74457e-09	3.47329e-06	High_grade_cartilage
ENSG00000272109	chr5_96816265_C_A_rs27527	12576	12577	0.784722	84	93	2.19414e-07	-0.265074	0.0491945	0.000176977	1.74457e-09	3.47329e-06	High_grade_cartilage
ENSG00000272109	chr5_96819615_C_T_rs26493	15926	15927	0.863426	56	59	4.51307e-05	-0.248985	0.05955	0.000176977	1.74457e-09	3.47329e-06	High_grade_cartilage
ENSG00000272109	chr5_96826239_T_G_rs152280	22550	22551	0.784722	84	93	2.19414e-07	-0.265074	0.0491945	0.000176977	1.74457e-09	3.47329e-06	High_grade_cartilage
ENSG00000272109	chr5_96831833_T_C_rs152468	28144	28145	0.863426	56	59	4.51307e-05	-0.248985	0.05955	0.000176977	1.74457e-09	3.47329e-06	High_grade_cartilage
ENSG00000272109	chr5_96845594_G_A_rs2927620	41905	41906	0.865741	56	58	7.02265e-05	-0.248192	0.0609849	0.000176977	1.74457e-09	3.47329e-06	High_grade_cartilage
ENSG00000272109	chr5_96848322_A_G_rs3985002	44633	44634	0.134259	56	58	7.02264e-05	0.248192	0.0609849	0.000176977	1.74457e-09	3.47329e-06	High_grade_cartilage
ENSG00000272109	chr5_96848899_T_TG_rs70981851	45210	45211	0.865741	56	58	7.02265e-05	-0.248192	0.0609849	0.000176977	1.74457e-09	3.47329e-06	High_grade_cartilage
ENSG00000272109	chr5_96852380_T_C_rs12659825	48691	48692	0.134259	56	58	7.02264e-05	0.248192	0.0609849	0.000176977	1.74457e-09	3.47329e-06	High_grade_cartilage
ENSG00000272109	chr5_96856044_A_G_rs2351012	52355	52356	0.865741	56	58	7.02265e-05	-0.248192	0.0609849	0.000176977	1.74457e-09	3.47329e-06	High_grade_cartilage
ENSG00000272109	chr5_96856117_G_A_rs61112531	52428	52429	0.134259	56	58	7.02264e-05	0.248192	0.0609849	0.000176977	1.74457e-09	3.47329e-06	High_grade_cartilage
ENSG00000272109	chr5_96859577_A_G_rs1230366	55888	55889	0.865741	56	58	7.02265e-05	-0.248192	0.0609849	0.000176977	1.74457e-09	3.47329e-06	High_grade_cartilage
ENSG00000272109	chr5_96895154_T_TA_rs3832368;rs11450033	91465	91466	0.430556	147	186	6.13081e-05	0.16778	0.0408804	0.000176977	1.74457e-09	3.47329e-06	High_grade_cartilage
ENSG00000286615	chr5_127284697_CCTT_C_rs5871245;rs3050812	-5516	-5515	0.453704	154	196	1.09664e-05	0.299421	0.0661881	0.000191226	1.09664e-05	0.00881198	High_grade_cartilage
ENSG00000286615	chr5_127287611_T_A_rs6869632	-2602	-2601	0.453704	154	196	1.09664e-05	0.299421	0.0661881	0.000191226	1.09664e-05	0.00881198	High_grade_cartilage
ENSG00000286615	chr5_127287944_C_T_rs10478767	-2269	-2268	0.453704	154	196	1.09664e-05	0.299421	0.0661881	0.000191226	1.09664e-05	0.00881198	High_grade_cartilage
ENSG00000286615	chr5_127290352_A_C_rs1363387	139	140	0.453704	154	196	1.09664e-05	0.299421	0.0661881	0.000191226	1.09664e-05	0.00881198	High_grade_cartilage
ENSG00000286615	chr5_127290953_G_A_rs2032834	740	741	0.453704	154	196	1.09664e-05	0.299421	0.0661881	0.000191226	1.09664e-05	0.00881198	High_grade_cartilage
ENSG00000286615	chr5_127292183_T_G_rs4836316	1970	1971	0.453704	154	196	1.09664e-05	0.299421	0.0661881	0.000191226	1.09664e-05	0.00881198	High_grade_cartilage
ENSG00000286615	chr5_127292892_C_CT_rs112394041	2679	2680	0.453704	154	196	1.09664e-05	0.299421	0.0661881	0.000191226	1.09664e-05	0.00881198	High_grade_cartilage
ENSG00000286615	chr5_127293079_G_T_rs4836317	2866	2867	0.453704	154	196	1.09664e-05	0.299421	0.0661881	0.000191226	1.09664e-05	0.00881198	High_grade_cartilage
ENSG00000286615	chr5_127293420_C_T_rs4836318	3207	3208	0.453704	154	196	1.09664e-05	0.299421	0.0661881	0.000191226	1.09664e-05	0.00881198	High_grade_cartilage
ENSG00000286615	chr5_127294324_C_T_rs1422313	4111	4112	0.453704	154	196	1.09664e-05	0.299421	0.0661881	0.000191226	1.09664e-05	0.00881198	High_grade_cartilage
ENSG00000286615	chr5_127295256_T_A_rs2059083	5043	5044	0.453704	154	196	1.55539e-05	0.296469	0.0667583	0.000191226	1.09664e-05	0.00881198	High_grade_cartilage
ENSG00000271824	chr5_136223957_G_A_rs11743130	30794	30795	0.0578704	24	25	0.000152002	-0.44672	0.115443	0.000162179	1.85356e-05	0.0150087	High_grade_cartilage
ENSG00000271824	chr5_136225370_A_G_rs3734124	32207	32208	0.0578704	24	25	0.000152002	-0.44672	0.115443	0.000162179	1.85356e-05	0.0150087	High_grade_cartilage
ENSG00000271824	chr5_136246789_A_AT_rs555340734;rs145726368;rs57589123	53626	53627	0.0601852	25	26	1.96592e-05	-0.492752	0.112378	0.000162179	1.85356e-05	0.0150087	High_grade_cartilage
ENSG00000271824	chr5_136295761_A_G_rs1392171	102598	102599	0.113426	48	49	1.85356e-05	-0.399971	0.0909249	0.000162179	1.85356e-05	0.0150087	High_grade_cartilage
ENSG00000271824	chr5_136308255_C_T_rs10454295	115092	115093	0.881945	50	51	9.42613e-05	0.361775	0.0905725	0.000162179	1.85356e-05	0.0150087	High_grade_cartilage
ENSG00000271824	chr5_136325066_GT_G_rs5871601;rs397999340	131903	131904	0.884259	50	50	0.000102899	0.373667	0.0940834	0.000162179	1.85356e-05	0.0150087	High_grade_cartilage
ENSG00000271824	chr5_136329729_G_A_rs3756693	136566	136567	0.884259	50	50	0.000102899	0.373667	0.0940834	0.000162179	1.85356e-05	0.0150087	High_grade_cartilage
ENSG00000145934	chr5_167922698_T_C_rs32399	167761	167762	0.293982	109	127	4.21466e-05	-0.230849	0.0549884	9.47534e-05	1.47094e-05	0.0179174	High_grade_cartilage
ENSG00000145934	chr5_167926837_C_T_rs192203	171900	171901	0.189815	76	82	6.0677e-05	-0.270801	0.0659399	9.47534e-05	1.47094e-05	0.0179174	High_grade_cartilage
ENSG00000145934	chr5_167935411_A_T_rs32421	180474	180475	0.1875	74	81	1.47094e-05	-0.287454	0.0645349	9.47534e-05	1.47094e-05	0.0179174	High_grade_cartilage
ENSG00000145934	chr5_167936110_C_T_rs32420	181173	181174	0.18287	72	79	1.69891e-05	-0.28704	0.0649436	9.47534e-05	1.47094e-05	0.0179174	High_grade_cartilage
ENSG00000145934	chr5_167937458_C_G_rs32419	182521	182522	0.284722	106	123	2.32142e-05	-0.23922	0.0550617	9.47534e-05	1.47094e-05	0.0179174	High_grade_cartilage
ENSG00000145934	chr5_167947183_T_G_rs32408	192246	192247	0.291667	109	126	6.25868e-05	-0.227643	0.055537	9.47534e-05	1.47094e-05	0.0179174	High_grade_cartilage
ENSG00000145934	chr5_167949790_T_C_rs32407	194853	194854	0.185185	72	80	3.10479e-05	-0.273185	0.0639233	9.47534e-05	1.47094e-05	0.0179174	High_grade_cartilage
ENSG00000145934	chr5_168424888_G_A_rs17070160	669951	669952	0.0717593	30	31	5.40626e-05	-0.389934	0.0942808	9.47534e-05	1.47094e-05	0.0179174	High_grade_cartilage
ENSG00000145934	chr5_168426269_T_C_rs9686714	671332	671333	0.0740741	31	32	7.78649e-05	-0.376787	0.0931858	9.47534e-05	1.47094e-05	0.0179174	High_grade_cartilage
ENSG00000145934	chr5_168431366_G_T_rs3822660	676429	676430	0.0717593	30	31	3.09135e-05	-0.400996	0.0938066	9.47534e-05	1.47094e-05	0.0179174	High_grade_cartilage
ENSG00000145934	chr5_168431367_T_G_rs3822659	676430	676431	0.0717593	30	31	3.09135e-05	-0.400996	0.0938066	9.47534e-05	1.47094e-05	0.0179174	High_grade_cartilage
ENSG00000113645	chr5_168248917_A_G_rs2112554	-181243	-181242	0.622685	129	163	1.74902e-06	-0.188797	0.038198	0.000109306	1.18732e-06	0.00220752	High_grade_cartilage
ENSG00000113645	chr5_168248921_T_C_rs2112553	-181239	-181238	0.622685	129	163	1.74902e-06	-0.188797	0.038198	0.000109306	1.18732e-06	0.00220752	High_grade_cartilage
ENSG00000113645	chr5_168249731_T_C_rs2337158	-180429	-180428	0.625	128	162	1.75851e-06	-0.188297	0.0381061	0.000109306	1.18732e-06	0.00220752	High_grade_cartilage
ENSG00000113645	chr5_168250694_G_A_rs6868169	-179466	-179465	0.583333	139	180	2.59535e-05	-0.163595	0.0378913	0.000109306	1.18732e-06	0.00220752	High_grade_cartilage
ENSG00000113645	chr5_168250865_T_C_rs6889555	-179295	-179294	0.622685	129	163	3.03869e-06	-0.184384	0.0382596	0.000109306	1.18732e-06	0.00220752	High_grade_cartilage
ENSG00000113645	chr5_168251933_A_G_rs10447203	-178227	-178226	0.625	128	162	1.75851e-06	-0.188297	0.0381061	0.000109306	1.18732e-06	0.00220752	High_grade_cartilage
ENSG00000113645	chr5_168252422_A_G_rs11747056	-177738	-177737	0.585648	138	179	1.54135e-05	-0.168037	0.0378199	0.000109306	1.18732e-06	0.00220752	High_grade_cartilage
ENSG00000113645	chr5_168252819_T_C_rs62385563	-177341	-177340	0.625	128	162	1.75851e-06	-0.188297	0.0381061	0.000109306	1.18732e-06	0.00220752	High_grade_cartilage
ENSG00000113645	chr5_168253104_C_T_rs35200122	-177056	-177055	0.625	128	162	1.75851e-06	-0.188297	0.0381061	0.000109306	1.18732e-06	0.00220752	High_grade_cartilage
ENSG00000113645	chr5_168253247_G_A_rs112465595	-176913	-176912	0.585648	138	179	1.54135e-05	-0.168037	0.0378199	0.000109306	1.18732e-06	0.00220752	High_grade_cartilage
ENSG00000113645	chr5_168253527_A_G_rs35960642	-176633	-176632	0.615741	130	166	1.98171e-06	-0.187455	0.0381403	0.000109306	1.18732e-06	0.00220752	High_grade_cartilage
ENSG00000113645	chr5_168253666_T_C_rs6876164	-176494	-176493	0.671296	122	142	5.91966e-06	-0.200822	0.0430264	0.000109306	1.18732e-06	0.00220752	High_grade_cartilage
ENSG00000113645	chr5_168253676_C_T_rs6895245	-176484	-176483	0.615741	132	166	2.58824e-06	-0.186676	0.0384477	0.000109306	1.18732e-06	0.00220752	High_grade_cartilage
ENSG00000113645	chr5_168253720_T_C_rs6876197	-176440	-176439	0.673611	120	141	5.56063e-06	-0.198776	0.0424572	0.000109306	1.18732e-06	0.00220752	High_grade_cartilage
ENSG00000113645	chr5_168253927_A_G_rs11743769	-176233	-176232	0.587963	137	178	2.18453e-05	-0.165179	0.0378911	0.000109306	1.18732e-06	0.00220752	High_grade_cartilage
ENSG00000113645	chr5_168254005_T_C_rs11740804	-176155	-176154	0.590278	136	177	2.26728e-05	-0.164018	0.0377027	0.000109306	1.18732e-06	0.00220752	High_grade_cartilage
ENSG00000113645	chr5_168254178_A_G_rs11743857	-175982	-175981	0.590278	136	177	2.26728e-05	-0.164018	0.0377027	0.000109306	1.18732e-06	0.00220752	High_grade_cartilage
ENSG00000113645	chr5_168254186_A_G_rs11743859	-175974	-175973	0.590278	136	177	2.26728e-05	-0.164018	0.0377027	0.000109306	1.18732e-06	0.00220752	High_grade_cartilage
ENSG00000113645	chr5_168254979_A_G_rs62385591	-175181	-175180	0.590278	136	177	2.26728e-05	-0.164018	0.0377027	0.000109306	1.18732e-06	0.00220752	High_grade_cartilage
ENSG00000113645	chr5_168256506_G_A_rs11740056	-173654	-173653	0.587963	137	178	3.79298e-05	-0.159499	0.0377576	0.000109306	1.18732e-06	0.00220752	High_grade_cartilage
ENSG00000113645	chr5_168258317_T_C_rs4292464	-171843	-171842	0.715278	107	123	1.18732e-06	-0.219506	0.0436587	0.000109306	1.18732e-06	0.00220752	High_grade_cartilage
ENSG00000113645	chr5_168259652_C_G_rs6888941	-170508	-170507	0.587963	137	178	3.79298e-05	-0.159499	0.0377576	0.000109306	1.18732e-06	0.00220752	High_grade_cartilage
ENSG00000113645	chr5_168259969_A_G_rs6889331	-170191	-170190	0.712963	108	124	2.3202e-06	-0.213802	0.0438141	0.000109306	1.18732e-06	0.00220752	High_grade_cartilage
ENSG00000113645	chr5_168263212_A_G_rs3733989	-166948	-166947	0.715278	107	123	1.18732e-06	-0.219506	0.0436587	0.000109306	1.18732e-06	0.00220752	High_grade_cartilage
ENSG00000188573	chr5_168452563_G_A_rs2337217	-76743	-76742	0.622685	135	163	3.48849e-08	-0.329903	0.0572402	8.68902e-05	1.91496e-17	3.26523e-13	High_grade_cartilage
ENSG00000188573	chr5_168452933_G_A_rs6876316	-76373	-76372	0.622685	135	163	3.48849e-08	-0.329903	0.0572402	8.68902e-05	1.91496e-17	3.26523e-13	High_grade_cartilage
ENSG00000188573	chr5_168453548_C_T_rs6891284	-75758	-75757	0.622685	135	163	3.48849e-08	-0.329903	0.0572402	8.68902e-05	1.91496e-17	3.26523e-13	High_grade_cartilage
ENSG00000188573	chr5_168458745_G_A_rs2085449	-70561	-70560	0.4375	155	189	2.11945e-05	-0.267072	0.0611621	8.68902e-05	1.91496e-17	3.26523e-13	High_grade_cartilage
ENSG00000188573	chr5_168459866_A_C_rs2337211	-69440	-69439	0.4375	155	189	2.11945e-05	-0.267072	0.0611621	8.68902e-05	1.91496e-17	3.26523e-13	High_grade_cartilage
ENSG00000188573	chr5_168467736_G_T_rs3816545	-61570	-61569	0.138889	57	60	6.76996e-05	0.335594	0.0822728	8.68902e-05	1.91496e-17	3.26523e-13	High_grade_cartilage
ENSG00000188573	chr5_168468948_T_C_rs17731898	-60358	-60357	0.145833	59	63	6.31951e-05	0.323615	0.0789979	8.68902e-05	1.91496e-17	3.26523e-13	High_grade_cartilage
ENSG00000188573	chr5_168472480_G_C_rs244891	-56826	-56825	0.527778	158	204	4.66894e-05	0.240582	0.0576572	8.68902e-05	1.91496e-17	3.26523e-13	High_grade_cartilage
ENSG00000188573	chr5_168473323_C_T_rs7702912	-55983	-55982	0.145833	59	63	6.31951e-05	0.323615	0.0789979	8.68902e-05	1.91496e-17	3.26523e-13	High_grade_cartilage
ENSG00000188573	chr5_168476839_C_A_rs6894208	-52467	-52466	0.115741	47	50	3.18653e-05	0.376308	0.088185	8.68902e-05	1.91496e-17	3.26523e-13	High_grade_cartilage
ENSG00000188573	chr5_168477599_T_C_rs6880394	-51707	-51706	0.168981	66	73	3.70054e-06	0.347612	0.0728022	8.68902e-05	1.91496e-17	3.26523e-13	High_grade_cartilage
ENSG00000188573	chr5_168477905_C_T_rs609874	-51401	-51400	0.532407	156	202	3.9717e-05	0.240226	0.0570217	8.68902e-05	1.91496e-17	3.26523e-13	High_grade_cartilage
ENSG00000188573	chr5_168478389_G_A_rs60680993	-50917	-50916	0.143519	57	62	2.28179e-07	0.41616	0.0773517	8.68902e-05	1.91496e-17	3.26523e-13	High_grade_cartilage
ENSG00000188573	chr5_168478725_C_T_rs72830953	-50581	-50580	0.171296	67	74	7.53561e-06	0.337774	0.0732449	8.68902e-05	1.91496e-17	3.26523e-13	High_grade_cartilage
ENSG00000188573	chr5_168478774_C_T_rs58074238	-50532	-50531	0.145833	58	63	3.73951e-07	0.406826	0.0771052	8.68902e-05	1.91496e-17	3.26523e-13	High_grade_cartilage
ENSG00000188573	chr5_168479100_C_CTTTTGAAA_rs59591903	-50206	-50205	0.518518	160	208	1.70873e-05	0.251457	0.0569107	8.68902e-05	1.91496e-17	3.26523e-13	High_grade_cartilage
ENSG00000188573	chr5_168479371_GTAAT_G_rs67323925;rs59645995	-49935	-49934	0.518518	160	208	1.70873e-05	0.251457	0.0569107	8.68902e-05	1.91496e-17	3.26523e-13	High_grade_cartilage
ENSG00000188573	chr5_168479417_A_G_rs244904	-49889	-49888	0.518518	160	208	1.70873e-05	0.251457	0.0569107	8.68902e-05	1.91496e-17	3.26523e-13	High_grade_cartilage
ENSG00000188573	chr5_168480071_C_T_rs7711720	-49235	-49234	0.171296	67	74	7.53561e-06	0.337774	0.0732449	8.68902e-05	1.91496e-17	3.26523e-13	High_grade_cartilage
ENSG00000188573	chr5_168480212_A_G_rs173435	-49094	-49093	0.539352	153	199	1.88375e-07	0.29668	0.0547375	8.68902e-05	1.91496e-17	3.26523e-13	High_grade_cartilage
ENSG00000188573	chr5_168480757_G_A_rs6876713	-48549	-48548	0.115741	47	50	4.46115e-05	0.359213	0.0858543	8.68902e-05	1.91496e-17	3.26523e-13	High_grade_cartilage
ENSG00000188573	chr5_168480963_C_G_rs168648	-48343	-48342	0.534722	155	201	6.01031e-05	0.233966	0.0569372	8.68902e-05	1.91496e-17	3.26523e-13	High_grade_cartilage
ENSG00000188573	chr5_168481636_G_C_rs7721761	-47670	-47669	0.319444	114	138	8.91766e-15	0.438516	0.0518469	8.68902e-05	1.91496e-17	3.26523e-13	High_grade_cartilage
ENSG00000188573	chr5_168482887_TA_T_rs11296677	-46419	-46418	0.168981	68	73	6.84244e-10	0.471546	0.0723392	8.68902e-05	1.91496e-17	3.26523e-13	High_grade_cartilage
ENSG00000188573	chr5_168482926_G_A_rs582403	-46380	-46379	0.539352	153	199	1.88375e-07	0.29668	0.0547375	8.68902e-05	1.91496e-17	3.26523e-13	High_grade_cartilage
ENSG00000188573	chr5_168484035_C_T_rs244899	-45271	-45270	0.555556	148	192	8.23645e-07	0.281037	0.0550263	8.68902e-05	1.91496e-17	3.26523e-13	High_grade_cartilage
ENSG00000188573	chr5_168484286_GGT_G_rs141737092	-45020	-45019	0.171296	67	74	7.53561e-06	0.337774	0.0732449	8.68902e-05	1.91496e-17	3.26523e-13	High_grade_cartilage
ENSG00000188573	chr5_168484705_G_A_rs11746078	-44601	-44600	0.173611	69	75	2.78557e-10	0.468553	0.0701022	8.68902e-05	1.91496e-17	3.26523e-13	High_grade_cartilage
ENSG00000188573	chr5_168484729_C_T_rs12188304	-44577	-44576	0.189815	73	82	4.71155e-05	0.296323	0.0710547	8.68902e-05	1.91496e-17	3.26523e-13	High_grade_cartilage
ENSG00000188573	chr5_168485017_G_A_rs244900	-44289	-44288	0.546296	152	196	8.57349e-08	0.304705	0.0545863	8.68902e-05	1.91496e-17	3.26523e-13	High_grade_cartilage
ENSG00000188573	chr5_168485166_T_C_rs11134515	-44140	-44139	0.173611	68	75	4.95492e-06	0.34278	0.072804	8.68902e-05	1.91496e-17	3.26523e-13	High_grade_cartilage
ENSG00000188573	chr5_168485399_G_A_rs168647	-43907	-43906	0.546296	152	196	8.57349e-08	0.304705	0.0545863	8.68902e-05	1.91496e-17	3.26523e-13	High_grade_cartilage
ENSG00000188573	chr5_168485748_CAT_C_rs796432101	-43558	-43557	0.168981	66	73	7.73075e-06	0.337133	0.0732002	8.68902e-05	1.91496e-17	3.26523e-13	High_grade_cartilage
ENSG00000188573	chr5_168486454_C_A_rs2305725	-42852	-42851	0.171296	67	74	7.53561e-06	0.337774	0.0732449	8.68902e-05	1.91496e-17	3.26523e-13	High_grade_cartilage
ENSG00000188573	chr5_168486505_G_A_rs244903	-42801	-42800	0.5625	147	189	4.01338e-07	0.288659	0.0548647	8.68902e-05	1.91496e-17	3.26523e-13	High_grade_cartilage
ENSG00000188573	chr5_168487120_T_C_rs140725728	-42186	-42185	0.171296	67	74	7.53561e-06	0.337774	0.0732449	8.68902e-05	1.91496e-17	3.26523e-13	High_grade_cartilage
ENSG00000188573	chr5_168489719_C_G_rs4976614	-39587	-39586	0.1875	72	81	7.06288e-05	0.290091	0.0713056	8.68902e-05	1.91496e-17	3.26523e-13	High_grade_cartilage
ENSG00000188573	chr5_168490276_T_A_rs4976615	-39030	-39029	0.171296	67	74	7.53561e-06	0.337774	0.0732449	8.68902e-05	1.91496e-17	3.26523e-13	High_grade_cartilage
ENSG00000188573	chr5_168490457_T_C_rs17552018	-38849	-38848	0.171296	67	74	7.53561e-06	0.337774	0.0732449	8.68902e-05	1.91496e-17	3.26523e-13	High_grade_cartilage
ENSG00000188573	chr5_168490499_C_A_rs590784	-38807	-38806	0.546296	153	196	1.17494e-05	0.256945	0.0570036	8.68902e-05	1.91496e-17	3.26523e-13	High_grade_cartilage
ENSG00000188573	chr5_168491084_C_T_rs11738671	-38222	-38221	0.171296	67	74	7.53561e-06	0.337774	0.0732449	8.68902e-05	1.91496e-17	3.26523e-13	High_grade_cartilage
ENSG00000188573	chr5_168491085_C_G_rs11738672	-38221	-38220	0.171296	67	74	7.53561e-06	0.337774	0.0732449	8.68902e-05	1.91496e-17	3.26523e-13	High_grade_cartilage
ENSG00000188573	chr5_168491204_C_G_rs72830959	-38102	-38101	0.171296	67	74	7.53561e-06	0.337774	0.0732449	8.68902e-05	1.91496e-17	3.26523e-13	High_grade_cartilage
ENSG00000188573	chr5_168491658_G_T_rs244896	-37648	-37647	0.546296	152	196	8.57349e-08	0.304705	0.0545863	8.68902e-05	1.91496e-17	3.26523e-13	High_grade_cartilage
ENSG00000188573	chr5_168491921_T_C_rs244898	-37385	-37384	0.5625	147	189	4.01338e-07	0.288659	0.0548647	8.68902e-05	1.91496e-17	3.26523e-13	High_grade_cartilage
ENSG00000188573	chr5_168492543_G_A_rs2305726	-36763	-36762	0.171296	67	74	7.53561e-06	0.337774	0.0732449	8.68902e-05	1.91496e-17	3.26523e-13	High_grade_cartilage
ENSG00000188573	chr5_168492618_T_A_rs184957	-36688	-36687	0.5625	147	189	4.01338e-07	0.288659	0.0548647	8.68902e-05	1.91496e-17	3.26523e-13	High_grade_cartilage
ENSG00000188573	chr5_168492721_A_G_rs2305727	-36585	-36584	0.171296	67	74	7.53561e-06	0.337774	0.0732449	8.68902e-05	1.91496e-17	3.26523e-13	High_grade_cartilage
ENSG00000188573	chr5_168492820_G_A_rs2305728	-36486	-36485	0.171296	67	74	7.53561e-06	0.337774	0.0732449	8.68902e-05	1.91496e-17	3.26523e-13	High_grade_cartilage
ENSG00000188573	chr5_168493011_CT_C_rs34484619;rs397881579	-36295	-36294	0.171296	67	74	7.53561e-06	0.337774	0.0732449	8.68902e-05	1.91496e-17	3.26523e-13	High_grade_cartilage
ENSG00000188573	chr5_168493064_A_G_rs3756602	-36242	-36241	0.138889	55	60	1.48006e-06	0.38808	0.0779366	8.68902e-05	1.91496e-17	3.26523e-13	High_grade_cartilage
ENSG00000188573	chr5_168493349_G_A_rs3756601	-35957	-35956	0.173611	69	75	2.78557e-10	0.468553	0.0701022	8.68902e-05	1.91496e-17	3.26523e-13	High_grade_cartilage
ENSG00000188573	chr5_168493592_C_G_rs9647571	-35714	-35713	0.171296	67	74	7.53561e-06	0.337774	0.0732449	8.68902e-05	1.91496e-17	3.26523e-13	High_grade_cartilage
ENSG00000188573	chr5_168493621_G_A_rs9647572	-35685	-35684	0.171296	67	74	7.53561e-06	0.337774	0.0732449	8.68902e-05	1.91496e-17	3.26523e-13	High_grade_cartilage
ENSG00000188573	chr5_168493720_G_T_rs9647573	-35586	-35585	0.171296	67	74	7.53561e-06	0.337774	0.0732449	8.68902e-05	1.91496e-17	3.26523e-13	High_grade_cartilage
ENSG00000188573	chr5_168494042_C_G_rs2432642	-35264	-35263	0.5625	147	189	4.01338e-07	0.288659	0.0548647	8.68902e-05	1.91496e-17	3.26523e-13	High_grade_cartilage
ENSG00000188573	chr5_168494384_A_G_rs13182927	-34922	-34921	0.175926	69	76	4.62569e-10	0.453147	0.068754	8.68902e-05	1.91496e-17	3.26523e-13	High_grade_cartilage
ENSG00000188573	chr5_168494796_G_A_rs78602242	-34510	-34509	0.171296	67	74	7.53561e-06	0.337774	0.0732449	8.68902e-05	1.91496e-17	3.26523e-13	High_grade_cartilage
ENSG00000188573	chr5_168495090_A_G_rs72830962	-34216	-34215	0.171296	67	74	7.53561e-06	0.337774	0.0732449	8.68902e-05	1.91496e-17	3.26523e-13	High_grade_cartilage
ENSG00000188573	chr5_168495573_C_T_rs67012869	-33733	-33732	0.1875	72	81	7.06288e-05	0.290091	0.0713056	8.68902e-05	1.91496e-17	3.26523e-13	High_grade_cartilage
ENSG00000188573	chr5_168496075_G_A_rs9647574	-33231	-33230	0.171296	67	74	7.53561e-06	0.337774	0.0732449	8.68902e-05	1.91496e-17	3.26523e-13	High_grade_cartilage
ENSG00000188573	chr5_168496152_A_G_rs9647575	-33154	-33153	0.171296	67	74	7.53561e-06	0.337774	0.0732449	8.68902e-05	1.91496e-17	3.26523e-13	High_grade_cartilage
ENSG00000188573	chr5_168497118_T_C_rs17664493	-32188	-32187	0.171296	67	74	7.53561e-06	0.337774	0.0732449	8.68902e-05	1.91496e-17	3.26523e-13	High_grade_cartilage
ENSG00000188573	chr5_168497169_T_G_rs72830965	-32137	-32136	0.171296	67	74	7.53561e-06	0.337774	0.0732449	8.68902e-05	1.91496e-17	3.26523e-13	High_grade_cartilage
ENSG00000188573	chr5_168497255_C_A_rs11557637	-32051	-32050	0.171296	67	74	7.53561e-06	0.337774	0.0732449	8.68902e-05	1.91496e-17	3.26523e-13	High_grade_cartilage
ENSG00000188573	chr5_168497522_CT_C_rs112301722	-31784	-31783	0.171296	67	74	7.53561e-06	0.337774	0.0732449	8.68902e-05	1.91496e-17	3.26523e-13	High_grade_cartilage
ENSG00000188573	chr5_168497923_C_T_rs2445785	-31383	-31382	0.5625	147	189	4.01338e-07	0.288659	0.0548647	8.68902e-05	1.91496e-17	3.26523e-13	High_grade_cartilage
ENSG00000188573	chr5_168498025_G_T_rs2432643	-31281	-31280	0.5625	147	189	4.01338e-07	0.288659	0.0548647	8.68902e-05	1.91496e-17	3.26523e-13	High_grade_cartilage
ENSG00000188573	chr5_168498122_C_T_rs4976559	-31184	-31183	0.171296	67	74	7.53561e-06	0.337774	0.0732449	8.68902e-05	1.91496e-17	3.26523e-13	High_grade_cartilage
ENSG00000188573	chr5_168498398_C_A_rs6873664	-30908	-30907	0.173611	69	75	2.78557e-10	0.468553	0.0701022	8.68902e-05	1.91496e-17	3.26523e-13	High_grade_cartilage
ENSG00000188573	chr5_168499324_A_T_rs76011402	-29982	-29981	0.175926	69	76	4.62569e-10	0.453147	0.068754	8.68902e-05	1.91496e-17	3.26523e-13	High_grade_cartilage
ENSG00000188573	chr5_168499747_A_T_rs4976616	-29559	-29558	0.171296	67	74	7.53561e-06	0.337774	0.0732449	8.68902e-05	1.91496e-17	3.26523e-13	High_grade_cartilage
ENSG00000188573	chr5_168500043_G_C_rs112929633	-29263	-29262	0.1875	72	81	7.06288e-05	0.290091	0.0713056	8.68902e-05	1.91496e-17	3.26523e-13	High_grade_cartilage
ENSG00000188573	chr5_168500143_TGCCACTCCA_T_rs140689743;rs372094849	-29163	-29162	0.1875	72	81	7.06288e-05	0.290091	0.0713056	8.68902e-05	1.91496e-17	3.26523e-13	High_grade_cartilage
ENSG00000188573	chr5_168500536_A_T_rs17633733	-28770	-28769	0.171296	67	74	7.53561e-06	0.337774	0.0732449	8.68902e-05	1.91496e-17	3.26523e-13	High_grade_cartilage
ENSG00000188573	chr5_168501367_A_AT_rs35722978;rs397687977	-27939	-27938	0.171296	67	74	7.53561e-06	0.337774	0.0732449	8.68902e-05	1.91496e-17	3.26523e-13	High_grade_cartilage
ENSG00000188573	chr5_168501425_AT_A_rs146638185	-27881	-27880	0.171296	67	74	7.53561e-06	0.337774	0.0732449	8.68902e-05	1.91496e-17	3.26523e-13	High_grade_cartilage
ENSG00000188573	chr5_168501637_C_G_rs11743757	-27669	-27668	0.171296	67	74	7.53561e-06	0.337774	0.0732449	8.68902e-05	1.91496e-17	3.26523e-13	High_grade_cartilage
ENSG00000188573	chr5_168501727_A_AATT_rs71303324;rs61525394	-27579	-27578	0.175926	69	76	4.62569e-10	0.453147	0.068754	8.68902e-05	1.91496e-17	3.26523e-13	High_grade_cartilage
ENSG00000188573	chr5_168501741_G_A_rs11743840	-27565	-27564	0.171296	67	74	7.53561e-06	0.337774	0.0732449	8.68902e-05	1.91496e-17	3.26523e-13	High_grade_cartilage
ENSG00000188573	chr5_168502397_A_T_rs187013728	-26909	-26908	0.168981	65	73	1.45686e-05	0.320246	0.0718599	8.68902e-05	1.91496e-17	3.26523e-13	High_grade_cartilage
ENSG00000188573	chr5_168502632_C_A_rs12187995	-26674	-26673	0.1875	72	81	7.06288e-05	0.290091	0.0713056	8.68902e-05	1.91496e-17	3.26523e-13	High_grade_cartilage
ENSG00000188573	chr5_168503616_G_GTAGT_rs3084550;rs5873114	-25690	-25689	0.5625	147	189	4.01338e-07	0.288659	0.0548647	8.68902e-05	1.91496e-17	3.26523e-13	High_grade_cartilage
ENSG00000188573	chr5_168503727_G_A_rs2112326	-25579	-25578	0.171296	67	74	7.53561e-06	0.337774	0.0732449	8.68902e-05	1.91496e-17	3.26523e-13	High_grade_cartilage
ENSG00000188573	chr5_168503872_G_A_rs2445786	-25434	-25433	0.5625	147	189	4.01338e-07	0.288659	0.0548647	8.68902e-05	1.91496e-17	3.26523e-13	High_grade_cartilage
ENSG00000188573	chr5_168503881_C_G_rs2161173	-25425	-25424	0.171296	67	74	7.53561e-06	0.337774	0.0732449	8.68902e-05	1.91496e-17	3.26523e-13	High_grade_cartilage
ENSG00000188573	chr5_168503971_G_A_rs4976560	-25335	-25334	0.171296	67	74	7.53561e-06	0.337774	0.0732449	8.68902e-05	1.91496e-17	3.26523e-13	High_grade_cartilage
ENSG00000188573	chr5_168504169_T_C_rs4976617	-25137	-25136	0.1875	72	81	7.06288e-05	0.290091	0.0713056	8.68902e-05	1.91496e-17	3.26523e-13	High_grade_cartilage
ENSG00000188573	chr5_168504500_C_T_rs150172338	-24806	-24805	0.175926	68	76	1.17374e-05	0.324211	0.0719226	8.68902e-05	1.91496e-17	3.26523e-13	High_grade_cartilage
ENSG00000188573	chr5_168504616_T_G_rs6863186	-24690	-24689	0.171296	67	74	7.53561e-06	0.337774	0.0732449	8.68902e-05	1.91496e-17	3.26523e-13	High_grade_cartilage
ENSG00000188573	chr5_168504668_A_C_rs75399022	-24638	-24637	0.175926	69	76	4.62569e-10	0.453147	0.068754	8.68902e-05	1.91496e-17	3.26523e-13	High_grade_cartilage
ENSG00000188573	chr5_168505386_T_A_rs28537325	-23920	-23919	0.171296	67	74	7.53561e-06	0.337774	0.0732449	8.68902e-05	1.91496e-17	3.26523e-13	High_grade_cartilage
ENSG00000188573	chr5_168505512_A_C_rs4976619	-23794	-23793	0.171296	67	74	7.53561e-06	0.337774	0.0732449	8.68902e-05	1.91496e-17	3.26523e-13	High_grade_cartilage
ENSG00000188573	chr5_168506055_A_G_rs2305733	-23251	-23250	0.171296	67	74	7.53561e-06	0.337774	0.0732449	8.68902e-05	1.91496e-17	3.26523e-13	High_grade_cartilage
ENSG00000188573	chr5_168506151_A_G_rs61744940	-23155	-23154	0.12963	52	56	4.8378e-05	0.349696	0.0839861	8.68902e-05	1.91496e-17	3.26523e-13	High_grade_cartilage
ENSG00000188573	chr5_168506153_T_A_rs2305734	-23153	-23152	0.171296	67	74	7.53561e-06	0.337774	0.0732449	8.68902e-05	1.91496e-17	3.26523e-13	High_grade_cartilage
ENSG00000188573	chr5_168506210_A_G_rs2305735	-23096	-23095	0.171296	67	74	7.53561e-06	0.337774	0.0732449	8.68902e-05	1.91496e-17	3.26523e-13	High_grade_cartilage
ENSG00000188573	chr5_168506425_A_G_rs2290625	-22881	-22880	0.1875	72	81	7.06288e-05	0.290091	0.0713056	8.68902e-05	1.91496e-17	3.26523e-13	High_grade_cartilage
ENSG00000188573	chr5_168507217_T_C_rs2290626	-22089	-22088	0.173611	68	75	2.67753e-10	0.462585	0.0691345	8.68902e-05	1.91496e-17	3.26523e-13	High_grade_cartilage
ENSG00000188573	chr5_168507856_A_G_rs28483077	-21450	-21449	0.173611	68	75	2.67753e-10	0.462585	0.0691345	8.68902e-05	1.91496e-17	3.26523e-13	High_grade_cartilage
ENSG00000188573	chr5_168508011_T_C_rs7720641	-21295	-21294	0.171296	67	74	7.53561e-06	0.337774	0.0732449	8.68902e-05	1.91496e-17	3.26523e-13	High_grade_cartilage
ENSG00000188573	chr5_168508024_C_G_rs72830969	-21282	-21281	0.171296	67	74	7.53561e-06	0.337774	0.0732449	8.68902e-05	1.91496e-17	3.26523e-13	High_grade_cartilage
ENSG00000188573	chr5_168508995_T_G_rs11748918	-20311	-20310	0.171296	67	74	7.53561e-06	0.337774	0.0732449	8.68902e-05	1.91496e-17	3.26523e-13	High_grade_cartilage
ENSG00000188573	chr5_168509014_G_A_rs10516047	-20292	-20291	0.171296	67	74	7.53561e-06	0.337774	0.0732449	8.68902e-05	1.91496e-17	3.26523e-13	High_grade_cartilage
ENSG00000188573	chr5_168510134_A_G_rs2290627	-19172	-19171	0.1875	72	81	7.06288e-05	0.290091	0.0713056	8.68902e-05	1.91496e-17	3.26523e-13	High_grade_cartilage
ENSG00000188573	chr5_168510248_C_G_rs72830973	-19058	-19057	0.171296	67	74	7.53561e-06	0.337774	0.0732449	8.68902e-05	1.91496e-17	3.26523e-13	High_grade_cartilage
ENSG00000188573	chr5_168510410_G_A_rs2290628	-18896	-18895	0.171296	67	74	7.53561e-06	0.337774	0.0732449	8.68902e-05	1.91496e-17	3.26523e-13	High_grade_cartilage
ENSG00000188573	chr5_168510919_G_A_rs2290631	-18387	-18386	0.171296	67	74	7.53561e-06	0.337774	0.0732449	8.68902e-05	1.91496e-17	3.26523e-13	High_grade_cartilage
ENSG00000188573	chr5_168510957_A_T_rs2290632	-18349	-18348	0.1875	72	81	7.06288e-05	0.290091	0.0713056	8.68902e-05	1.91496e-17	3.26523e-13	High_grade_cartilage
ENSG00000188573	chr5_168511528_G_A_rs7721460	-17778	-17777	0.1875	72	81	7.06288e-05	0.290091	0.0713056	8.68902e-05	1.91496e-17	3.26523e-13	High_grade_cartilage
ENSG00000188573	chr5_168512369_C_T_rs80346848	-16937	-16936	0.171296	67	74	7.53561e-06	0.337774	0.0732449	8.68902e-05	1.91496e-17	3.26523e-13	High_grade_cartilage
ENSG00000188573	chr5_168512372_A_G_rs12516460	-16934	-16933	0.1875	72	81	7.06288e-05	0.290091	0.0713056	8.68902e-05	1.91496e-17	3.26523e-13	High_grade_cartilage
ENSG00000188573	chr5_168512377_C_T_rs12521577	-16929	-16928	0.1875	72	81	7.06288e-05	0.290091	0.0713056	8.68902e-05	1.91496e-17	3.26523e-13	High_grade_cartilage
ENSG00000188573	chr5_168512734_C_T_rs72830975	-16572	-16571	0.171296	67	74	7.53561e-06	0.337774	0.0732449	8.68902e-05	1.91496e-17	3.26523e-13	High_grade_cartilage
ENSG00000188573	chr5_168513016_T_C_rs72836358	-16290	-16289	0.171296	67	74	7.53561e-06	0.337774	0.0732449	8.68902e-05	1.91496e-17	3.26523e-13	High_grade_cartilage
ENSG00000188573	chr5_168513107_A_G_rs145297809	-16199	-16198	0.171296	67	74	7.53561e-06	0.337774	0.0732449	8.68902e-05	1.91496e-17	3.26523e-13	High_grade_cartilage
ENSG00000188573	chr5_168513277_C_G_rs147606354	-16029	-16028	0.171296	67	74	7.53561e-06	0.337774	0.0732449	8.68902e-05	1.91496e-17	3.26523e-13	High_grade_cartilage
ENSG00000188573	chr5_168513386_C_G_rs143069017	-15920	-15919	0.171296	67	74	7.53561e-06	0.337774	0.0732449	8.68902e-05	1.91496e-17	3.26523e-13	High_grade_cartilage
ENSG00000188573	chr5_168513643_G_T_rs7704206	-15663	-15662	0.171296	67	74	7.53561e-06	0.337774	0.0732449	8.68902e-05	1.91496e-17	3.26523e-13	High_grade_cartilage
ENSG00000188573	chr5_168513890_G_A_rs7704557	-15416	-15415	0.1875	72	81	7.06288e-05	0.290091	0.0713056	8.68902e-05	1.91496e-17	3.26523e-13	High_grade_cartilage
ENSG00000188573	chr5_168514449_G_A_rs4976620	-14857	-14856	0.1875	72	81	7.06288e-05	0.290091	0.0713056	8.68902e-05	1.91496e-17	3.26523e-13	High_grade_cartilage
ENSG00000188573	chr5_168514569_A_C_rs6868421	-14737	-14736	0.162037	65	70	1.17205e-09	0.465099	0.0724637	8.68902e-05	1.91496e-17	3.26523e-13	High_grade_cartilage
ENSG00000188573	chr5_168514985_C_T_rs7709842	-14321	-14320	0.1875	72	81	7.06288e-05	0.290091	0.0713056	8.68902e-05	1.91496e-17	3.26523e-13	High_grade_cartilage
ENSG00000188573	chr5_168515208_G_A_rs17664614	-14098	-14097	0.173611	69	75	2.78557e-10	0.468553	0.0701022	8.68902e-05	1.91496e-17	3.26523e-13	High_grade_cartilage
ENSG00000188573	chr5_168515540_A_C_rs7714332	-13766	-13765	0.171296	67	74	7.53561e-06	0.337774	0.0732449	8.68902e-05	1.91496e-17	3.26523e-13	High_grade_cartilage
ENSG00000188573	chr5_168515593_G_A_rs12520552	-13713	-13712	0.1875	72	81	7.06288e-05	0.290091	0.0713056	8.68902e-05	1.91496e-17	3.26523e-13	High_grade_cartilage
ENSG00000188573	chr5_168515621_T_C_rs17633878	-13685	-13684	0.171296	67	74	7.53561e-06	0.337774	0.0732449	8.68902e-05	1.91496e-17	3.26523e-13	High_grade_cartilage
ENSG00000188573	chr5_168515732_C_T_rs72836362	-13574	-13573	0.171296	67	74	7.53561e-06	0.337774	0.0732449	8.68902e-05	1.91496e-17	3.26523e-13	High_grade_cartilage
ENSG00000188573	chr5_168516085_G_T_rs12520653	-13221	-13220	0.1875	72	81	7.06288e-05	0.290091	0.0713056	8.68902e-05	1.91496e-17	3.26523e-13	High_grade_cartilage
ENSG00000188573	chr5_168516627_C_T_rs76121814	-12679	-12678	0.171296	67	74	7.53561e-06	0.337774	0.0732449	8.68902e-05	1.91496e-17	3.26523e-13	High_grade_cartilage
ENSG00000188573	chr5_168516822_G_A_rs653568	-12484	-12483	0.625	130	162	8.2683e-05	0.228693	0.0567754	8.68902e-05	1.91496e-17	3.26523e-13	High_grade_cartilage
ENSG00000188573	chr5_168517199_G_A_rs12153564	-12107	-12106	0.171296	67	74	7.53561e-06	0.337774	0.0732449	8.68902e-05	1.91496e-17	3.26523e-13	High_grade_cartilage
ENSG00000188573	chr5_168517331_C_T_rs12153563	-11975	-11974	0.171296	67	74	7.53561e-06	0.337774	0.0732449	8.68902e-05	1.91496e-17	3.26523e-13	High_grade_cartilage
ENSG00000188573	chr5_168517537_C_T_rs17552419	-11769	-11768	0.171296	67	74	7.53561e-06	0.337774	0.0732449	8.68902e-05	1.91496e-17	3.26523e-13	High_grade_cartilage
ENSG00000188573	chr5_168517560_T_C_rs17552440	-11746	-11745	0.171296	67	74	7.53561e-06	0.337774	0.0732449	8.68902e-05	1.91496e-17	3.26523e-13	High_grade_cartilage
ENSG00000188573	chr5_168517688_C_T_rs72836363	-11618	-11617	0.171296	67	74	7.53561e-06	0.337774	0.0732449	8.68902e-05	1.91496e-17	3.26523e-13	High_grade_cartilage
ENSG00000188573	chr5_168517738_A_ATTTCTGATTTACGTGAATCACTTAGTACATAT_rs11269831	-11568	-11567	0.1875	72	81	7.06288e-05	0.290091	0.0713056	8.68902e-05	1.91496e-17	3.26523e-13	High_grade_cartilage
ENSG00000188573	chr5_168518139_G_A_rs2290633	-11167	-11166	0.1875	72	81	7.06288e-05	0.290091	0.0713056	8.68902e-05	1.91496e-17	3.26523e-13	High_grade_cartilage
ENSG00000188573	chr5_168518224_C_T_rs6555816	-11082	-11081	0.171296	67	74	7.53561e-06	0.337774	0.0732449	8.68902e-05	1.91496e-17	3.26523e-13	High_grade_cartilage
ENSG00000188573	chr5_168518612_C_A_rs11749654	-10694	-10693	0.171296	67	74	7.53561e-06	0.337774	0.0732449	8.68902e-05	1.91496e-17	3.26523e-13	High_grade_cartilage
ENSG00000188573	chr5_168518642_T_G_rs3797711	-10664	-10663	0.1875	72	81	7.06288e-05	0.290091	0.0713056	8.68902e-05	1.91496e-17	3.26523e-13	High_grade_cartilage
ENSG00000188573	chr5_168519071_A_G_rs2305736	-10235	-10234	0.1875	72	81	7.06288e-05	0.290091	0.0713056	8.68902e-05	1.91496e-17	3.26523e-13	High_grade_cartilage
ENSG00000188573	chr5_168519584_G_C_rs12153772	-9722	-9721	0.1875	72	81	7.06288e-05	0.290091	0.0713056	8.68902e-05	1.91496e-17	3.26523e-13	High_grade_cartilage
ENSG00000188573	chr5_168519930_T_C_rs2432646	-9376	-9375	0.5625	147	189	4.01338e-07	0.288659	0.0548647	8.68902e-05	1.91496e-17	3.26523e-13	High_grade_cartilage
ENSG00000188573	chr5_168519961_T_C_rs17664670	-9345	-9344	0.173611	69	75	2.78557e-10	0.468553	0.0701022	8.68902e-05	1.91496e-17	3.26523e-13	High_grade_cartilage
ENSG00000188573	chr5_168520762_A_G_rs4976621	-8544	-8543	0.171296	67	74	7.53561e-06	0.337774	0.0732449	8.68902e-05	1.91496e-17	3.26523e-13	High_grade_cartilage
ENSG00000188573	chr5_168520786_C_T_rs4976622	-8520	-8519	0.171296	67	74	7.53561e-06	0.337774	0.0732449	8.68902e-05	1.91496e-17	3.26523e-13	High_grade_cartilage
ENSG00000188573	chr5_168520991_G_C_rs4976623	-8315	-8314	0.171296	67	74	7.53561e-06	0.337774	0.0732449	8.68902e-05	1.91496e-17	3.26523e-13	High_grade_cartilage
ENSG00000188573	chr5_168521011_G_A_rs4976624	-8295	-8294	0.1875	72	81	7.06288e-05	0.290091	0.0713056	8.68902e-05	1.91496e-17	3.26523e-13	High_grade_cartilage
ENSG00000188573	chr5_168521082_G_A_rs79990311	-8224	-8223	0.175926	70	76	7.0917e-11	0.478044	0.0689697	8.68902e-05	1.91496e-17	3.26523e-13	High_grade_cartilage
ENSG00000188573	chr5_168521480_G_T_rs6868248	-7826	-7825	0.1875	72	81	7.06288e-05	0.290091	0.0713056	8.68902e-05	1.91496e-17	3.26523e-13	High_grade_cartilage
ENSG00000188573	chr5_168521839_A_G_rs141782796	-7467	-7466	0.168981	66	73	1.22756e-05	0.331874	0.0737961	8.68902e-05	1.91496e-17	3.26523e-13	High_grade_cartilage
ENSG00000188573	chr5_168522226_T_C_rs6890508	-7080	-7079	0.171296	67	74	7.53561e-06	0.337774	0.0732449	8.68902e-05	1.91496e-17	3.26523e-13	High_grade_cartilage
ENSG00000188573	chr5_168522256_A_G_rs71603866	-7050	-7049	0.173611	69	75	2.78557e-10	0.468553	0.0701022	8.68902e-05	1.91496e-17	3.26523e-13	High_grade_cartilage
ENSG00000188573	chr5_168522285_T_C_rs6890653	-7021	-7020	0.171296	67	74	7.53561e-06	0.337774	0.0732449	8.68902e-05	1.91496e-17	3.26523e-13	High_grade_cartilage
ENSG00000188573	chr5_168522517_C_T_rs72836366	-6789	-6788	0.171296	67	74	7.53561e-06	0.337774	0.0732449	8.68902e-05	1.91496e-17	3.26523e-13	High_grade_cartilage
ENSG00000188573	chr5_168522584_G_A_rs72836368	-6722	-6721	0.171296	67	74	7.53561e-06	0.337774	0.0732449	8.68902e-05	1.91496e-17	3.26523e-13	High_grade_cartilage
ENSG00000188573	chr5_168522641_C_G_rs72836369	-6665	-6664	0.171296	67	74	7.53561e-06	0.337774	0.0732449	8.68902e-05	1.91496e-17	3.26523e-13	High_grade_cartilage
ENSG00000188573	chr5_168522808_G_C_rs72836370	-6498	-6497	0.171296	67	74	7.53561e-06	0.337774	0.0732449	8.68902e-05	1.91496e-17	3.26523e-13	High_grade_cartilage
ENSG00000188573	chr5_168523103_A_G_rs11747042	-6203	-6202	0.171296	67	74	7.53561e-06	0.337774	0.0732449	8.68902e-05	1.91496e-17	3.26523e-13	High_grade_cartilage
ENSG00000188573	chr5_168523215_T_G_rs6896335	-6091	-6090	0.1875	72	81	7.06288e-05	0.290091	0.0713056	8.68902e-05	1.91496e-17	3.26523e-13	High_grade_cartilage
ENSG00000188573	chr5_168523749_A_AT_rs566177214;rs146641494	-5557	-5556	0.171296	67	74	7.53561e-06	0.337774	0.0732449	8.68902e-05	1.91496e-17	3.26523e-13	High_grade_cartilage
ENSG00000188573	chr5_168523927_C_T_rs148449460	-5379	-5378	0.173611	68	75	6.07079e-06	0.342247	0.0734185	8.68902e-05	1.91496e-17	3.26523e-13	High_grade_cartilage
ENSG00000188573	chr5_168524383_T_G_rs116721543	-4923	-4922	0.175926	70	76	8.96855e-06	0.344449	0.0753553	8.68902e-05	1.91496e-17	3.26523e-13	High_grade_cartilage
ENSG00000188573	chr5_168524506_C_CA_rs146627688	-4800	-4799	0.19213	77	83	7.98298e-11	0.47825	0.0692113	8.68902e-05	1.91496e-17	3.26523e-13	High_grade_cartilage
ENSG00000188573	chr5_168525681_T_G_rs35919774	-3625	-3624	0.175926	69	76	8.0726e-06	0.339373	0.073848	8.68902e-05	1.91496e-17	3.26523e-13	High_grade_cartilage
ENSG00000188573	chr5_168526471_G_A_rs13159811	-2835	-2834	0.171296	69	74	1.43235e-10	0.486217	0.0714527	8.68902e-05	1.91496e-17	3.26523e-13	High_grade_cartilage
ENSG00000188573	chr5_168526828_G_A_rs72836372	-2478	-2477	0.175926	69	76	8.0726e-06	0.339373	0.073848	8.68902e-05	1.91496e-17	3.26523e-13	High_grade_cartilage
ENSG00000188573	chr5_168526907_C_A_rs34594967	-2399	-2398	0.171296	69	74	1.43235e-10	0.486217	0.0714527	8.68902e-05	1.91496e-17	3.26523e-13	High_grade_cartilage
ENSG00000188573	chr5_168526941_C_G_rs13160345	-2365	-2364	0.171296	69	74	1.43235e-10	0.486217	0.0714527	8.68902e-05	1.91496e-17	3.26523e-13	High_grade_cartilage
ENSG00000188573	chr5_168527170_C_T_rs72836373	-2136	-2135	0.175926	69	76	8.0726e-06	0.339373	0.073848	8.68902e-05	1.91496e-17	3.26523e-13	High_grade_cartilage
ENSG00000188573	chr5_168527207_A_AG_rs138407077	-2099	-2098	0.175926	69	76	8.0726e-06	0.339373	0.073848	8.68902e-05	1.91496e-17	3.26523e-13	High_grade_cartilage
ENSG00000188573	chr5_168527208_T_A_rs372869935	-2098	-2097	0.175926	69	76	8.0726e-06	0.339373	0.073848	8.68902e-05	1.91496e-17	3.26523e-13	High_grade_cartilage
ENSG00000188573	chr5_168527271_A_C_rs72836374	-2035	-2034	0.175926	69	76	8.0726e-06	0.339373	0.073848	8.68902e-05	1.91496e-17	3.26523e-13	High_grade_cartilage
ENSG00000188573	chr5_168527341_C_G_rs72836375	-1965	-1964	0.175926	69	76	8.0726e-06	0.339373	0.073848	8.68902e-05	1.91496e-17	3.26523e-13	High_grade_cartilage
ENSG00000188573	chr5_168527454_T_TAG_rs138863401;rs145548587	-1852	-1851	0.175926	69	76	8.0726e-06	0.339373	0.073848	8.68902e-05	1.91496e-17	3.26523e-13	High_grade_cartilage
ENSG00000188573	chr5_168527502_C_T_rs72836376	-1804	-1803	0.173611	68	75	6.31646e-06	0.340172	0.0731169	8.68902e-05	1.91496e-17	3.26523e-13	High_grade_cartilage
ENSG00000188573	chr5_168528323_G_A_rs72836379	-983	-982	0.175926	69	76	8.0726e-06	0.339373	0.073848	8.68902e-05	1.91496e-17	3.26523e-13	High_grade_cartilage
ENSG00000188573	chr5_168528569_GTC_G_rs59917608;rs796737180	-737	-736	0.240741	95	104	3.2955e-05	0.292374	0.0686487	8.68902e-05	1.91496e-17	3.26523e-13	High_grade_cartilage
ENSG00000188573	chr5_168529258_G_A_rs7446039	-48	-47	0.171296	69	74	1.43235e-10	0.486217	0.0714527	8.68902e-05	1.91496e-17	3.26523e-13	High_grade_cartilage
ENSG00000188573	chr5_168529357_C_G_rs1870053	51	52	0.634259	126	158	2.78844e-06	0.276116	0.0570652	8.68902e-05	1.91496e-17	3.26523e-13	High_grade_cartilage
ENSG00000188573	chr5_168529565_G_A_rs199911358	259	260	0.168981	65	73	7.97736e-05	0.291888	0.0722997	8.68902e-05	1.91496e-17	3.26523e-13	High_grade_cartilage
ENSG00000188573	chr5_168529714_C_A_rs111777993	408	409	0.171296	69	74	1.2476e-08	0.439096	0.0735926	8.68902e-05	1.91496e-17	3.26523e-13	High_grade_cartilage
ENSG00000188573	chr5_168530050_G_A_rs12654410	744	745	0.164352	66	71	2.82223e-11	0.509158	0.0717616	8.68902e-05	1.91496e-17	3.26523e-13	High_grade_cartilage
ENSG00000188573	chr5_168530549_G_A_rs3733977	1243	1244	0.171296	69	74	1.43235e-10	0.486217	0.0714527	8.68902e-05	1.91496e-17	3.26523e-13	High_grade_cartilage
ENSG00000188573	chr5_168531094_A_T_rs4976625	1788	1789	0.175926	69	76	8.0726e-06	0.339373	0.073848	8.68902e-05	1.91496e-17	3.26523e-13	High_grade_cartilage
ENSG00000188573	chr5_168531414_C_G_rs4976561	2108	2109	0.37037	131	160	1.91496e-17	0.469614	0.0497635	8.68902e-05	1.91496e-17	3.26523e-13	High_grade_cartilage
ENSG00000188573	chr5_168532039_TA_T_rs35505145;rs397708506	2733	2734	0.194444	76	84	2.01233e-08	0.401811	0.0684201	8.68902e-05	1.91496e-17	3.26523e-13	High_grade_cartilage
ENSG00000188573	chr5_168532302_C_G_rs244895	2996	2997	0.634259	127	158	5.68018e-06	0.268776	0.0574686	8.68902e-05	1.91496e-17	3.26523e-13	High_grade_cartilage
ENSG00000188573	chr5_168532708_T_G_rs7721580	3402	3403	0.173611	68	75	6.31646e-06	0.340172	0.0731169	8.68902e-05	1.91496e-17	3.26523e-13	High_grade_cartilage
ENSG00000188573	chr5_168532832_G_C_rs2045378	3526	3527	0.37037	130	160	2.57371e-17	0.463884	0.0493986	8.68902e-05	1.91496e-17	3.26523e-13	High_grade_cartilage
ENSG00000188573	chr5_168533113_A_G_rs7702176	3807	3808	0.175926	69	76	8.0726e-06	0.339373	0.073848	8.68902e-05	1.91496e-17	3.26523e-13	High_grade_cartilage
ENSG00000188573	chr5_168533133_G_A_rs7702563	3827	3828	0.173611	68	75	6.31646e-06	0.340172	0.0731169	8.68902e-05	1.91496e-17	3.26523e-13	High_grade_cartilage
ENSG00000188573	chr5_168533207_C_T_rs7702445	3901	3902	0.175926	69	76	8.0726e-06	0.339373	0.073848	8.68902e-05	1.91496e-17	3.26523e-13	High_grade_cartilage
ENSG00000188573	chr5_168534075_G_A_rs72836382	4769	4770	0.173611	68	75	6.31646e-06	0.340172	0.0731169	8.68902e-05	1.91496e-17	3.26523e-13	High_grade_cartilage
ENSG00000188573	chr5_168534165_A_G_rs112515397	4859	4860	0.175926	69	76	8.0726e-06	0.339373	0.073848	8.68902e-05	1.91496e-17	3.26523e-13	High_grade_cartilage
ENSG00000188573	chr5_168534628_C_T_rs10058869	5322	5323	0.19213	75	83	2.57913e-07	0.371504	0.0693819	8.68902e-05	1.91496e-17	3.26523e-13	High_grade_cartilage
ENSG00000188573	chr5_168534942_A_C_rs71589841	5636	5637	0.168981	68	73	3.28205e-09	0.453526	0.072866	8.68902e-05	1.91496e-17	3.26523e-13	High_grade_cartilage
ENSG00000188573	chr5_168535239_C_T_rs13175257	5933	5934	0.168981	68	73	3.28205e-09	0.453526	0.072866	8.68902e-05	1.91496e-17	3.26523e-13	High_grade_cartilage
ENSG00000188573	chr5_168536129_T_TC_rs201811410	6823	6824	0.168981	69	73	1.53946e-05	0.348674	0.0784703	8.68902e-05	1.91496e-17	3.26523e-13	High_grade_cartilage
ENSG00000188573	chr5_168537730_G_A_rs6555817	8424	8425	0.372685	130	161	1.2061e-16	0.451371	0.0493431	8.68902e-05	1.91496e-17	3.26523e-13	High_grade_cartilage
ENSG00000188573	chr5_168537950_T_C_rs7720457	8644	8645	0.372685	130	161	1.2061e-16	0.451371	0.0493431	8.68902e-05	1.91496e-17	3.26523e-13	High_grade_cartilage
ENSG00000188573	chr5_168538127_C_T_rs71603867	8821	8822	0.115741	48	50	8.53937e-07	0.45558	0.0893381	8.68902e-05	1.91496e-17	3.26523e-13	High_grade_cartilage
ENSG00000188573	chr5_168538748_C_T_rs4976562	9442	9443	0.368056	129	159	5.56036e-15	0.432804	0.0507114	8.68902e-05	1.91496e-17	3.26523e-13	High_grade_cartilage
ENSG00000188573	chr5_168539067_AC_A_rs36066375;rs397882506	9761	9762	0.171296	67	74	1.00374e-05	0.336061	0.0739472	8.68902e-05	1.91496e-17	3.26523e-13	High_grade_cartilage
ENSG00000188573	chr5_168539117_C_CAG_rs141080753;rs34744653	9811	9812	0.368056	129	159	5.56036e-15	0.432804	0.0507114	8.68902e-05	1.91496e-17	3.26523e-13	High_grade_cartilage
ENSG00000188573	chr5_168539769_C_T_rs147322771	10463	10464	0.131944	53	57	4.89407e-05	0.348329	0.0837159	8.68902e-05	1.91496e-17	3.26523e-13	High_grade_cartilage
ENSG00000188573	chr5_168539942_G_C_rs2432649	10636	10637	0.277778	102	120	4.10977e-05	-0.259579	0.0617398	8.68902e-05	1.91496e-17	3.26523e-13	High_grade_cartilage
ENSG00000188573	chr5_168540953_C_T_rs60257821	11647	11648	0.19213	76	83	2.01082e-06	0.350074	0.0712743	8.68902e-05	1.91496e-17	3.26523e-13	High_grade_cartilage
ENSG00000188573	chr5_168541174_C_T_rs12657726	11868	11869	0.19213	76	83	2.01082e-06	0.350074	0.0712743	8.68902e-05	1.91496e-17	3.26523e-13	High_grade_cartilage
ENSG00000188573	chr5_168542280_C_T_rs141210345	12974	12975	0.173611	68	75	1.26081e-05	0.33568	0.0747476	8.68902e-05	1.91496e-17	3.26523e-13	High_grade_cartilage
ENSG00000188573	chr5_168542535_T_C_rs143546497	13229	13230	0.18287	74	79	4.10373e-07	0.386872	0.0735979	8.68902e-05	1.91496e-17	3.26523e-13	High_grade_cartilage
ENSG00000188573	chr5_168543533_C_CTAAA_rs149408648	14227	14228	0.171296	67	74	1.00374e-05	0.336061	0.0739472	8.68902e-05	1.91496e-17	3.26523e-13	High_grade_cartilage
ENSG00000188573	chr5_168545019_A_G_rs2446751	15713	15714	0.638889	126	156	2.59837e-05	0.250831	0.0581005	8.68902e-05	1.91496e-17	3.26523e-13	High_grade_cartilage
ENSG00000188573	chr5_168545670_T_C_rs6895722	16364	16365	0.178241	70	77	5.27035e-05	0.312884	0.0755343	8.68902e-05	1.91496e-17	3.26523e-13	High_grade_cartilage
ENSG00000188573	chr5_168545981_T_C_rs1990920	16675	16676	0.206019	83	89	1.14517e-05	0.325028	0.0720109	8.68902e-05	1.91496e-17	3.26523e-13	High_grade_cartilage
ENSG00000188573	chr5_168551717_C_G_rs17664707	22411	22412	0.18287	73	79	1.39401e-06	0.364927	0.0730936	8.68902e-05	1.91496e-17	3.26523e-13	High_grade_cartilage
ENSG00000188573	chr5_168553692_AT_A_rs3832362;rs397820529	24386	24387	0.18287	73	79	1.39401e-06	0.364927	0.0730936	8.68902e-05	1.91496e-17	3.26523e-13	High_grade_cartilage
ENSG00000188573	chr5_168557716_T_C_rs13185224	28410	28411	0.185185	74	80	1.20864e-07	0.397085	0.0720432	8.68902e-05	1.91496e-17	3.26523e-13	High_grade_cartilage
ENSG00000188573	chr5_168564367_T_C_rs58435763	35061	35062	0.185185	74	80	1.20864e-07	0.397085	0.0720432	8.68902e-05	1.91496e-17	3.26523e-13	High_grade_cartilage
ENSG00000188573	chr5_168567012_G_A_rs35169237	37706	37707	0.185185	74	80	1.20864e-07	0.397085	0.0720432	8.68902e-05	1.91496e-17	3.26523e-13	High_grade_cartilage
ENSG00000188573	chr5_168569356_T_G_rs6899085	40050	40051	0.168981	65	73	6.14929e-05	0.297881	0.0725935	8.68902e-05	1.91496e-17	3.26523e-13	High_grade_cartilage
ENSG00000188573	chr5_168569831_C_T_rs6882487	40525	40526	0.354167	126	153	4.44315e-14	0.430672	0.0525544	8.68902e-05	1.91496e-17	3.26523e-13	High_grade_cartilage
ENSG00000188573	chr5_168574698_C_T_rs7720353	45392	45393	0.354167	126	153	4.44315e-14	0.430672	0.0525544	8.68902e-05	1.91496e-17	3.26523e-13	High_grade_cartilage
ENSG00000188573	chr5_168575455_G_GAAC_rs71593182;rs397828165	46149	46150	0.354167	126	153	4.44315e-14	0.430672	0.0525544	8.68902e-05	1.91496e-17	3.26523e-13	High_grade_cartilage
ENSG00000188573	chr5_168575528_A_G_rs11958750	46222	46223	0.354167	126	153	4.44315e-14	0.430672	0.0525544	8.68902e-05	1.91496e-17	3.26523e-13	High_grade_cartilage
ENSG00000188573	chr5_168578768_T_G_rs11748598	49462	49463	0.185185	74	80	1.20864e-07	0.397085	0.0720432	8.68902e-05	1.91496e-17	3.26523e-13	High_grade_cartilage
ENSG00000188573	chr5_168579979_C_T_rs35289770	50673	50674	0.185185	74	80	1.20864e-07	0.397085	0.0720432	8.68902e-05	1.91496e-17	3.26523e-13	High_grade_cartilage
ENSG00000188573	chr5_168581738_C_T_rs2112562	52432	52433	0.185185	74	80	1.20864e-07	0.397085	0.0720432	8.68902e-05	1.91496e-17	3.26523e-13	High_grade_cartilage
ENSG00000188573	chr5_168582166_G_A_rs7720986	52860	52861	0.185185	74	80	1.20864e-07	0.397085	0.0720432	8.68902e-05	1.91496e-17	3.26523e-13	High_grade_cartilage
ENSG00000188573	chr5_168583640_G_C_rs12656170	54334	54335	0.185185	74	80	1.20864e-07	0.397085	0.0720432	8.68902e-05	1.91496e-17	3.26523e-13	High_grade_cartilage
ENSG00000188573	chr5_168584206_A_AAGAGCT_rs144833102;rs71593183;rs199570509	54900	54901	0.185185	74	80	1.20864e-07	0.397085	0.0720432	8.68902e-05	1.91496e-17	3.26523e-13	High_grade_cartilage
ENSG00000188573	chr5_168592067_G_A_rs11739339	62761	62762	0.185185	74	80	1.20864e-07	0.397085	0.0720432	8.68902e-05	1.91496e-17	3.26523e-13	High_grade_cartilage
ENSG00000188573	chr5_168592754_G_A_rs140398613	63448	63449	0.185185	74	80	1.20864e-07	0.397085	0.0720432	8.68902e-05	1.91496e-17	3.26523e-13	High_grade_cartilage
ENSG00000188573	chr5_168593355_G_A_rs7714114	64049	64050	0.354167	126	153	4.44315e-14	0.430672	0.0525544	8.68902e-05	1.91496e-17	3.26523e-13	High_grade_cartilage
ENSG00000188573	chr5_168594497_A_G_rs10063198	65191	65192	0.354167	126	153	4.44315e-14	0.430672	0.0525544	8.68902e-05	1.91496e-17	3.26523e-13	High_grade_cartilage
ENSG00000188573	chr5_168594809_G_A_rs76948504	65503	65504	0.185185	74	80	1.20864e-07	0.397085	0.0720432	8.68902e-05	1.91496e-17	3.26523e-13	High_grade_cartilage
ENSG00000188573	chr5_168595855_G_A_rs141191397	66549	66550	0.185185	74	80	1.20864e-07	0.397085	0.0720432	8.68902e-05	1.91496e-17	3.26523e-13	High_grade_cartilage
ENSG00000188573	chr5_168603998_A_G_rs13167899	74692	74693	0.185185	74	80	1.20864e-07	0.397085	0.0720432	8.68902e-05	1.91496e-17	3.26523e-13	High_grade_cartilage
ENSG00000188573	chr5_168604457_A_AAC_rs534766669;rs146231133	75151	75152	0.168981	65	73	8.22493e-05	0.292987	0.0727128	8.68902e-05	1.91496e-17	3.26523e-13	High_grade_cartilage
ENSG00000188573	chr5_168606689_G_A_rs7731228	77383	77384	0.185185	74	80	1.20864e-07	0.397085	0.0720432	8.68902e-05	1.91496e-17	3.26523e-13	High_grade_cartilage
ENSG00000188573	chr5_168608891_A_G_rs13156547	79585	79586	0.173611	70	75	4.4134e-07	0.389749	0.0743638	8.68902e-05	1.91496e-17	3.26523e-13	High_grade_cartilage
ENSG00000188573	chr5_168609033_C_T_rs13156884	79727	79728	0.185185	74	80	1.20864e-07	0.397085	0.0720432	8.68902e-05	1.91496e-17	3.26523e-13	High_grade_cartilage
ENSG00000188573	chr5_168610865_T_C_rs71603875	81559	81560	0.185185	74	80	1.20864e-07	0.397085	0.0720432	8.68902e-05	1.91496e-17	3.26523e-13	High_grade_cartilage
ENSG00000188573	chr5_168613074_A_C_rs75574614	83768	83769	0.185185	74	80	1.20864e-07	0.397085	0.0720432	8.68902e-05	1.91496e-17	3.26523e-13	High_grade_cartilage
ENSG00000188573	chr5_168613616_G_C_rs35490440	84310	84311	0.173611	70	75	4.4134e-07	0.389749	0.0743638	8.68902e-05	1.91496e-17	3.26523e-13	High_grade_cartilage
ENSG00000188573	chr5_168616614_G_T_rs61612167	87308	87309	0.185185	74	80	1.20864e-07	0.397085	0.0720432	8.68902e-05	1.91496e-17	3.26523e-13	High_grade_cartilage
ENSG00000188573	chr5_168623190_C_A_rs57635366	93884	93885	0.185185	74	80	1.20864e-07	0.397085	0.0720432	8.68902e-05	1.91496e-17	3.26523e-13	High_grade_cartilage
ENSG00000188573	chr5_168623732_T_TA_rs76778798	94426	94427	0.344907	121	149	3.89459e-05	-0.248318	0.0588747	8.68902e-05	1.91496e-17	3.26523e-13	High_grade_cartilage
ENSG00000188573	chr5_168629576_T_A_rs2042220	100270	100271	0.173611	69	75	2.18932e-05	0.327834	0.0752123	8.68902e-05	1.91496e-17	3.26523e-13	High_grade_cartilage
ENSG00000188573	chr5_168631373_G_A_rs6889032	102067	102068	0.386574	132	167	3.94582e-08	0.30581	0.0532877	8.68902e-05	1.91496e-17	3.26523e-13	High_grade_cartilage
ENSG00000188573	chr5_168631422_T_G_rs13162929	102116	102117	0.173611	69	75	2.18932e-05	0.327834	0.0752123	8.68902e-05	1.91496e-17	3.26523e-13	High_grade_cartilage
ENSG00000188573	chr5_168642562_A_G_rs67142772	113256	113257	0.386574	132	167	3.94582e-08	0.30581	0.0532877	8.68902e-05	1.91496e-17	3.26523e-13	High_grade_cartilage
ENSG00000188573	chr5_168646188_C_T_rs13166228	116882	116883	0.173611	69	75	2.18932e-05	0.327834	0.0752123	8.68902e-05	1.91496e-17	3.26523e-13	High_grade_cartilage
ENSG00000188573	chr5_168646350_T_G_rs1120242	117044	117045	0.386574	132	167	3.94582e-08	0.30581	0.0532877	8.68902e-05	1.91496e-17	3.26523e-13	High_grade_cartilage
ENSG00000188573	chr5_168649501_C_T_rs1460100	120195	120196	0.173611	69	75	2.18932e-05	0.327834	0.0752123	8.68902e-05	1.91496e-17	3.26523e-13	High_grade_cartilage
ENSG00000188573	chr5_168649846_TG_T_rs11337723	120540	120541	0.173611	69	75	2.18932e-05	0.327834	0.0752123	8.68902e-05	1.91496e-17	3.26523e-13	High_grade_cartilage
ENSG00000188573	chr5_168651854_T_G_rs7727374	122548	122549	0.414352	139	179	1.34185e-07	0.291569	0.0531067	8.68902e-05	1.91496e-17	3.26523e-13	High_grade_cartilage
ENSG00000188573	chr5_168653294_T_C_rs10475882	123988	123989	0.414352	139	179	1.34185e-07	0.291569	0.0531067	8.68902e-05	1.91496e-17	3.26523e-13	High_grade_cartilage
ENSG00000188573	chr5_168662456_A_G_rs10045972	133150	133151	0.414352	139	179	1.34185e-07	0.291569	0.0531067	8.68902e-05	1.91496e-17	3.26523e-13	High_grade_cartilage
ENSG00000188573	chr5_168672427_G_A_rs12655287	143121	143122	0.168981	67	73	5.46139e-05	0.312083	0.075504	8.68902e-05	1.91496e-17	3.26523e-13	High_grade_cartilage
ENSG00000188573	chr5_168676996_G_A_rs13182812	147690	147691	0.171296	68	74	6.14154e-05	0.309966	0.0755328	8.68902e-05	1.91496e-17	3.26523e-13	High_grade_cartilage
ENSG00000188573	chr5_168690612_G_A_rs6859132	161306	161307	0.416667	139	180	1.05134e-06	0.269344	0.0532897	8.68902e-05	1.91496e-17	3.26523e-13	High_grade_cartilage
ENSG00000188573	chr5_168700865_G_C_rs6886486	171559	171560	0.412037	137	178	3.54867e-07	0.279812	0.0529212	8.68902e-05	1.91496e-17	3.26523e-13	High_grade_cartilage
ENSG00000188573	chr5_168703538_A_G_rs2337549	174232	174233	0.409722	137	177	7.55815e-07	0.273793	0.0534138	8.68902e-05	1.91496e-17	3.26523e-13	High_grade_cartilage
ENSG00000188573	chr5_168706824_A_G_rs4868489	177518	177519	0.412037	137	178	3.54867e-07	0.279812	0.0529212	8.68902e-05	1.91496e-17	3.26523e-13	High_grade_cartilage
ENSG00000188573	chr5_168714361_G_A_rs4615314	185055	185056	0.456018	148	197	1.06446e-05	0.241777	0.0533629	8.68902e-05	1.91496e-17	3.26523e-13	High_grade_cartilage
ENSG00000188573	chr5_168717761_T_C_rs7704315	188455	188456	0.44213	145	191	3.85975e-06	0.255311	0.0535782	8.68902e-05	1.91496e-17	3.26523e-13	High_grade_cartilage
ENSG00000188573	chr5_168720324_T_C_rs7715777	191018	191019	0.435185	143	188	7.74271e-06	0.245395	0.0532856	8.68902e-05	1.91496e-17	3.26523e-13	High_grade_cartilage
ENSG00000188573	chr5_168721399_A_G_rs56258506	192093	192094	0.44213	145	191	3.85975e-06	0.255311	0.0535782	8.68902e-05	1.91496e-17	3.26523e-13	High_grade_cartilage
ENSG00000188573	chr5_168737072_G_A_rs6890724	207766	207767	0.453704	149	196	2.99799e-05	0.231902	0.0541545	8.68902e-05	1.91496e-17	3.26523e-13	High_grade_cartilage
ENSG00000170091	chr5_174190900_A_T_rs1106450	145193	145194	0.638889	129	156	7.32145e-05	0.18162	0.0447438	7.38883e-05	5.11209e-10	2.08654e-06	High_grade_cartilage
ENSG00000170091	chr5_174224781_G_A_rs356069	179074	179075	0.497685	161	215	2.2899e-06	0.198741	0.0407031	7.38883e-05	5.11209e-10	2.08654e-06	High_grade_cartilage
ENSG00000170091	chr5_174224914_C_T_rs56364436	179207	179208	0.280093	100	121	5.96278e-06	-0.208296	0.0446439	7.38883e-05	5.11209e-10	2.08654e-06	High_grade_cartilage
ENSG00000170091	chr5_174225711_A_G_rs356067	180004	180005	0.409722	131	177	1.77806e-06	-0.194883	0.0394585	7.38883e-05	5.11209e-10	2.08654e-06	High_grade_cartilage
ENSG00000170091	chr5_174227125_G_A_rs4868363	181418	181419	0.365741	126	158	7.57184e-09	0.245759	0.0405298	7.38883e-05	5.11209e-10	2.08654e-06	High_grade_cartilage
ENSG00000170091	chr5_174228165_T_A_rs10035629	182458	182459	0.365741	126	158	7.57184e-09	0.245759	0.0405298	7.38883e-05	5.11209e-10	2.08654e-06	High_grade_cartilage
ENSG00000170091	chr5_174228211_G_C_rs10043882	182504	182505	0.365741	126	158	7.57184e-09	0.245759	0.0405298	7.38883e-05	5.11209e-10	2.08654e-06	High_grade_cartilage
ENSG00000170091	chr5_174228764_G_A_rs7726789	183057	183058	0.340278	121	147	9.61222e-08	0.233943	0.0420858	7.38883e-05	5.11209e-10	2.08654e-06	High_grade_cartilage
ENSG00000170091	chr5_174230773_C_T_rs356060	185066	185067	0.384259	132	166	4.49912e-08	0.231403	0.0405079	7.38883e-05	5.11209e-10	2.08654e-06	High_grade_cartilage
ENSG00000170091	chr5_174230968_A_C_rs356059	185261	185262	0.435185	145	188	1.95039e-08	0.2359	0.0401267	7.38883e-05	5.11209e-10	2.08654e-06	High_grade_cartilage
ENSG00000170091	chr5_174231306_A_C_rs6899221	185599	185600	0.333333	113	144	1.73299e-06	-0.209189	0.0423065	7.38883e-05	5.11209e-10	2.08654e-06	High_grade_cartilage
ENSG00000170091	chr5_174231460_T_G_rs11742065	185753	185754	0.340278	121	147	9.61222e-08	0.233943	0.0420858	7.38883e-05	5.11209e-10	2.08654e-06	High_grade_cartilage
ENSG00000170091	chr5_174231484_G_A_rs11134830	185777	185778	0.416667	140	180	2.19572e-09	0.254561	0.0404042	7.38883e-05	5.11209e-10	2.08654e-06	High_grade_cartilage
ENSG00000170091	chr5_174233344_T_G_rs4868364	187637	187638	0.340278	121	147	9.61222e-08	0.233943	0.0420858	7.38883e-05	5.11209e-10	2.08654e-06	High_grade_cartilage
ENSG00000170091	chr5_174233794_TTTTG_T_rs148555389;rs561419343	188087	188088	0.340278	121	147	9.61222e-08	0.233943	0.0420858	7.38883e-05	5.11209e-10	2.08654e-06	High_grade_cartilage
ENSG00000170091	chr5_174234441_C_T_rs9313673	188734	188735	0.428241	142	185	5.5054e-10	0.261575	0.0398819	7.38883e-05	5.11209e-10	2.08654e-06	High_grade_cartilage
ENSG00000170091	chr5_174234611_C_T_rs9313674	188904	188905	0.43287	143	187	5.11209e-10	0.259324	0.0394563	7.38883e-05	5.11209e-10	2.08654e-06	High_grade_cartilage
ENSG00000170091	chr5_174235446_G_A_rs59912066	189739	189740	0.1875	72	81	4.21738e-05	-0.225238	0.0536539	7.38883e-05	5.11209e-10	2.08654e-06	High_grade_cartilage
ENSG00000170091	chr5_174237677_C_G_rs62395974	191970	191971	0.354167	124	153	1.88294e-08	0.243002	0.041286	7.38883e-05	5.11209e-10	2.08654e-06	High_grade_cartilage
ENSG00000170091	chr5_174238887_C_T_rs11134831	193180	193181	0.372685	128	161	2.87857e-09	0.250304	0.0400547	7.38883e-05	5.11209e-10	2.08654e-06	High_grade_cartilage
ENSG00000170091	chr5_174240255_C_T_rs4867747	194548	194549	0.372685	128	161	2.87857e-09	0.250304	0.0400547	7.38883e-05	5.11209e-10	2.08654e-06	High_grade_cartilage
ENSG00000170091	chr5_174240688_C_T_rs72818723	194981	194982	0.18287	71	79	6.67745e-05	-0.223729	0.0548015	7.38883e-05	5.11209e-10	2.08654e-06	High_grade_cartilage
ENSG00000170091	chr5_174241166_A_G_rs11958709	195459	195460	0.391204	132	169	1.11675e-05	-0.190058	0.0420528	7.38883e-05	5.11209e-10	2.08654e-06	High_grade_cartilage
ENSG00000170091	chr5_174241641_A_G_rs11749493	195934	195935	0.363426	126	157	4.3159e-09	0.252635	0.0409336	7.38883e-05	5.11209e-10	2.08654e-06	High_grade_cartilage
ENSG00000170091	chr5_174241890_C_T_rs72818725	196183	196184	0.185185	71	80	5.90591e-05	-0.2212	0.0537726	7.38883e-05	5.11209e-10	2.08654e-06	High_grade_cartilage
ENSG00000170091	chr5_174241972_C_T_rs72818726	196265	196266	0.185185	71	80	5.90591e-05	-0.2212	0.0537726	7.38883e-05	5.11209e-10	2.08654e-06	High_grade_cartilage
ENSG00000170091	chr5_174243144_G_C_rs17711587	197437	197438	0.1875	72	81	4.21738e-05	-0.225238	0.0536539	7.38883e-05	5.11209e-10	2.08654e-06	High_grade_cartilage
ENSG00000170091	chr5_174244257_A_G_rs72818727	198550	198551	0.1875	72	81	4.21738e-05	-0.225238	0.0536539	7.38883e-05	5.11209e-10	2.08654e-06	High_grade_cartilage
ENSG00000170091	chr5_174245116_T_G_rs57526470	199409	199410	0.1875	72	81	4.21738e-05	-0.225238	0.0536539	7.38883e-05	5.11209e-10	2.08654e-06	High_grade_cartilage
ENSG00000170091	chr5_174245873_G_T_rs4868366	200166	200167	0.340278	121	147	1.12362e-07	0.23444	0.0424192	7.38883e-05	5.11209e-10	2.08654e-06	High_grade_cartilage
ENSG00000170091	chr5_174246285_C_T_rs72818728	200578	200579	0.185185	71	80	5.90591e-05	-0.2212	0.0537726	7.38883e-05	5.11209e-10	2.08654e-06	High_grade_cartilage
ENSG00000170091	chr5_174247176_A_G_rs55825233	201469	201470	0.342593	122	148	4.08328e-05	-0.186897	0.0444357	7.38883e-05	5.11209e-10	2.08654e-06	High_grade_cartilage
ENSG00000170091	chr5_174248898_G_A_rs4868369	203191	203192	0.340278	121	147	1.12362e-07	0.23444	0.0424192	7.38883e-05	5.11209e-10	2.08654e-06	High_grade_cartilage
ENSG00000170091	chr5_174249824_T_G_rs57290029	204117	204118	0.238426	88	103	2.06935e-05	-0.215066	0.0491873	7.38883e-05	5.11209e-10	2.08654e-06	High_grade_cartilage
ENSG00000170091	chr5_174250178_T_C_rs56029344	204471	204472	0.340278	121	147	1.12362e-07	0.23444	0.0424192	7.38883e-05	5.11209e-10	2.08654e-06	High_grade_cartilage
ENSG00000170091	chr5_174251432_T_G_rs7736819	205725	205726	0.340278	121	147	1.12362e-07	0.23444	0.0424192	7.38883e-05	5.11209e-10	2.08654e-06	High_grade_cartilage
ENSG00000170091	chr5_174256045_T_G_rs17773992	210338	210339	0.1875	72	81	4.21738e-05	-0.225238	0.0536539	7.38883e-05	5.11209e-10	2.08654e-06	High_grade_cartilage
ENSG00000170091	chr5_174256413_A_G_rs4868371	210706	210707	0.340278	121	147	1.12362e-07	0.23444	0.0424192	7.38883e-05	5.11209e-10	2.08654e-06	High_grade_cartilage
ENSG00000170091	chr5_174256451_C_T_rs4867748	210744	210745	0.340278	121	147	1.12362e-07	0.23444	0.0424192	7.38883e-05	5.11209e-10	2.08654e-06	High_grade_cartilage
ENSG00000170091	chr5_174257265_C_T_rs6556125	211558	211559	0.340278	121	147	1.12362e-07	0.23444	0.0424192	7.38883e-05	5.11209e-10	2.08654e-06	High_grade_cartilage
ENSG00000170091	chr5_174257578_C_T_rs7720654	211871	211872	0.1875	72	81	4.21738e-05	-0.225238	0.0536539	7.38883e-05	5.11209e-10	2.08654e-06	High_grade_cartilage
ENSG00000170091	chr5_174257823_G_T_rs11958110	212116	212117	0.1875	72	81	4.21738e-05	-0.225238	0.0536539	7.38883e-05	5.11209e-10	2.08654e-06	High_grade_cartilage
ENSG00000170091	chr5_174260110_T_C_rs6874197	214403	214404	0.344907	126	149	3.53024e-07	0.232411	0.0439472	7.38883e-05	5.11209e-10	2.08654e-06	High_grade_cartilage
ENSG00000170091	chr5_174260499_C_T_rs2436319	214792	214793	0.571759	148	185	6.99393e-05	0.176981	0.0434761	7.38883e-05	5.11209e-10	2.08654e-06	High_grade_cartilage
ENSG00000170091	chr5_174260754_T_C_rs4867750	215047	215048	0.319444	119	138	7.72276e-06	0.212356	0.0461055	7.38883e-05	5.11209e-10	2.08654e-06	High_grade_cartilage
ENSG00000170091	chr5_174263000_T_A_rs11743099	217293	217294	0.31713	118	137	6.09104e-06	0.213865	0.0458856	7.38883e-05	5.11209e-10	2.08654e-06	High_grade_cartilage
ENSG00000170091	chr5_174266862_C_CA_rs150063669	221155	221156	0.666667	113	144	3.09033e-05	0.189244	0.0442699	7.38883e-05	5.11209e-10	2.08654e-06	High_grade_cartilage
ENSG00000170091	chr5_174267702_C_T_rs7719605	221995	221996	0.31713	118	137	6.09104e-06	0.213865	0.0458856	7.38883e-05	5.11209e-10	2.08654e-06	High_grade_cartilage
ENSG00000170091	chr5_174269692_G_T_rs7730607	223985	223986	0.340278	125	147	6.60448e-05	0.184233	0.0450964	7.38883e-05	5.11209e-10	2.08654e-06	High_grade_cartilage
ENSG00000170091	chr5_174270778_A_G_rs62395987	225071	225072	0.31713	118	137	6.09104e-06	0.213865	0.0458856	7.38883e-05	5.11209e-10	2.08654e-06	High_grade_cartilage
ENSG00000286364	chr6_423273_G_A_rs13196901	-30119	-30118	0.104167	42	45	2.86444e-05	0.486007	0.113199	9.75642e-05	3.54705e-08	7.66808e-05	High_grade_cartilage
ENSG00000286364	chr6_428131_C_T_rs66513625	-25261	-25260	0.122685	49	53	3.29292e-07	0.546575	0.103067	9.75642e-05	3.54705e-08	7.66808e-05	High_grade_cartilage
ENSG00000286364	chr6_430490_A_G_rs67903211	-22902	-22901	0.122685	49	53	3.29292e-07	0.546575	0.103067	9.75642e-05	3.54705e-08	7.66808e-05	High_grade_cartilage
ENSG00000286364	chr6_431891_C_T_rs9405666	-21501	-21500	0.592593	136	176	7.65593e-06	-0.316837	0.0687598	9.75642e-05	3.54705e-08	7.66808e-05	High_grade_cartilage
ENSG00000286364	chr6_432050_C_T_rs6925797	-21342	-21341	0.571759	144	185	3.23742e-05	-0.29611	0.0694546	9.75642e-05	3.54705e-08	7.66808e-05	High_grade_cartilage
ENSG00000286364	chr6_432573_C_T_rs11756284	-20819	-20818	0.259259	94	112	2.03975e-07	0.408057	0.0755173	9.75642e-05	3.54705e-08	7.66808e-05	High_grade_cartilage
ENSG00000286364	chr6_433345_C_T_rs6932522	-20047	-20046	0.592593	136	176	7.65593e-06	-0.316837	0.0687598	9.75642e-05	3.54705e-08	7.66808e-05	High_grade_cartilage
ENSG00000286364	chr6_436021_A_G_rs2006874	-17371	-17370	0.733796	96	115	1.41405e-06	-0.37584	0.0753268	9.75642e-05	3.54705e-08	7.66808e-05	High_grade_cartilage
ENSG00000286364	chr6_436023_A_G_rs2006875	-17369	-17368	0.733796	96	115	1.41405e-06	-0.37584	0.0753268	9.75642e-05	3.54705e-08	7.66808e-05	High_grade_cartilage
ENSG00000286364	chr6_436044_T_C_rs9405207	-17348	-17347	0.740741	94	112	9.17976e-06	-0.351354	0.0769577	9.75642e-05	3.54705e-08	7.66808e-05	High_grade_cartilage
ENSG00000286364	chr6_437469_T_C_rs55817525	-15923	-15922	0.122685	49	53	5.45811e-07	0.538986	0.103735	9.75642e-05	3.54705e-08	7.66808e-05	High_grade_cartilage
ENSG00000286364	chr6_440358_A_C_rs72833956	-13034	-13033	0.115741	46	50	2.19401e-06	0.521625	0.106623	9.75642e-05	3.54705e-08	7.66808e-05	High_grade_cartilage
ENSG00000286364	chr6_441245_C_T_rs13210344	-12147	-12146	0.118056	47	51	2.46463e-07	0.56263	0.10489	9.75642e-05	3.54705e-08	7.66808e-05	High_grade_cartilage
ENSG00000286364	chr6_441883_T_C_rs6920655	-11509	-11508	0.622685	133	163	1.40043e-05	-0.316937	0.0709677	9.75642e-05	3.54705e-08	7.66808e-05	High_grade_cartilage
ENSG00000286364	chr6_442410_C_T_rs7749710	-10982	-10981	0.113426	45	49	1.64699e-06	0.536203	0.108196	9.75642e-05	3.54705e-08	7.66808e-05	High_grade_cartilage
ENSG00000286364	chr6_448247_C_T_rs7743523	-5145	-5144	0.141204	55	61	1.01894e-05	0.442729	0.0974941	9.75642e-05	3.54705e-08	7.66808e-05	High_grade_cartilage
ENSG00000286364	chr6_448425_T_C_rs7756248	-4967	-4966	0.141204	55	61	1.01894e-05	0.442729	0.0974941	9.75642e-05	3.54705e-08	7.66808e-05	High_grade_cartilage
ENSG00000286364	chr6_448453_G_A_rs7767018	-4939	-4938	0.141204	55	61	1.01894e-05	0.442729	0.0974941	9.75642e-05	3.54705e-08	7.66808e-05	High_grade_cartilage
ENSG00000286364	chr6_449230_C_T_rs9405679	-4162	-4161	0.715278	102	123	1.05826e-06	-0.375742	0.0743618	9.75642e-05	3.54705e-08	7.66808e-05	High_grade_cartilage
ENSG00000286364	chr6_449281_A_G_rs9405680	-4111	-4110	0.715278	102	123	1.05826e-06	-0.375742	0.0743618	9.75642e-05	3.54705e-08	7.66808e-05	High_grade_cartilage
ENSG00000286364	chr6_449358_T_C_rs9405681	-4034	-4033	0.715278	102	123	1.05826e-06	-0.375742	0.0743618	9.75642e-05	3.54705e-08	7.66808e-05	High_grade_cartilage
ENSG00000286364	chr6_449404_A_C_rs9405682	-3988	-3987	0.715278	102	123	1.05826e-06	-0.375742	0.0743618	9.75642e-05	3.54705e-08	7.66808e-05	High_grade_cartilage
ENSG00000286364	chr6_449483_C_G_rs13214605	-3909	-3908	0.731482	96	116	2.07909e-07	-0.403857	0.074795	9.75642e-05	3.54705e-08	7.66808e-05	High_grade_cartilage
ENSG00000286364	chr6_449687_T_C_rs9503843	-3705	-3704	0.715278	102	123	1.05826e-06	-0.375742	0.0743618	9.75642e-05	3.54705e-08	7.66808e-05	High_grade_cartilage
ENSG00000286364	chr6_449737_A_G_rs9503844	-3655	-3654	0.715278	102	123	1.05826e-06	-0.375742	0.0743618	9.75642e-05	3.54705e-08	7.66808e-05	High_grade_cartilage
ENSG00000286364	chr6_449797_G_A_rs9502098	-3595	-3594	0.715278	102	123	1.05826e-06	-0.375742	0.0743618	9.75642e-05	3.54705e-08	7.66808e-05	High_grade_cartilage
ENSG00000286364	chr6_449834_G_A_rs9503846	-3558	-3557	0.712963	103	124	1.39936e-06	-0.373643	0.074852	9.75642e-05	3.54705e-08	7.66808e-05	High_grade_cartilage
ENSG00000286364	chr6_449953_C_T_rs9502100	-3439	-3438	0.715278	102	123	1.05826e-06	-0.375742	0.0743618	9.75642e-05	3.54705e-08	7.66808e-05	High_grade_cartilage
ENSG00000286364	chr6_449992_G_C_rs9503848	-3400	-3399	0.717593	101	122	5.31422e-07	-0.385552	0.0741229	9.75642e-05	3.54705e-08	7.66808e-05	High_grade_cartilage
ENSG00000286364	chr6_450065_T_C_rs9502101	-3327	-3326	0.717593	101	122	5.31422e-07	-0.385552	0.0741229	9.75642e-05	3.54705e-08	7.66808e-05	High_grade_cartilage
ENSG00000286364	chr6_450090_T_C_rs9503851	-3302	-3301	0.717593	101	122	5.31422e-07	-0.385552	0.0741229	9.75642e-05	3.54705e-08	7.66808e-05	High_grade_cartilage
ENSG00000286364	chr6_450256_T_C_rs9392020	-3136	-3135	0.731482	96	116	2.07909e-07	-0.403857	0.074795	9.75642e-05	3.54705e-08	7.66808e-05	High_grade_cartilage
ENSG00000286364	chr6_450258_T_C_rs9503852	-3134	-3133	0.715278	102	123	1.05826e-06	-0.375742	0.0743618	9.75642e-05	3.54705e-08	7.66808e-05	High_grade_cartilage
ENSG00000286364	chr6_450338_G_A_rs9405213	-3054	-3053	0.715278	102	123	1.05826e-06	-0.375742	0.0743618	9.75642e-05	3.54705e-08	7.66808e-05	High_grade_cartilage
ENSG00000286364	chr6_450667_A_C_rs9392021	-2725	-2724	0.715278	102	123	1.05826e-06	-0.375742	0.0743618	9.75642e-05	3.54705e-08	7.66808e-05	High_grade_cartilage
ENSG00000286364	chr6_450946_G_A_rs9503858	-2446	-2445	0.645833	119	153	6.86321e-05	-0.283876	0.0696531	9.75642e-05	3.54705e-08	7.66808e-05	High_grade_cartilage
ENSG00000286364	chr6_451057_G_A_rs4410773	-2335	-2334	0.708333	104	126	3.92525e-06	-0.352887	0.0741145	9.75642e-05	3.54705e-08	7.66808e-05	High_grade_cartilage
ENSG00000286364	chr6_451099_A_C_rs6899601	-2293	-2292	0.12037	48	52	1.52196e-07	0.575113	0.10525	9.75642e-05	3.54705e-08	7.66808e-05	High_grade_cartilage
ENSG00000286364	chr6_451130_G_GA_rs111767809	-2262	-2261	0.712963	103	124	1.23805e-06	-0.374826	0.0746869	9.75642e-05	3.54705e-08	7.66808e-05	High_grade_cartilage
ENSG00000286364	chr6_451137_G_A_rs62388346	-2255	-2254	0.712963	103	124	1.23805e-06	-0.374826	0.0746869	9.75642e-05	3.54705e-08	7.66808e-05	High_grade_cartilage
ENSG00000286364	chr6_451147_C_G_rs9502102	-2245	-2244	0.712963	103	124	1.23805e-06	-0.374826	0.0746869	9.75642e-05	3.54705e-08	7.66808e-05	High_grade_cartilage
ENSG00000286364	chr6_451258_T_C_rs4337974	-2134	-2133	0.719907	101	121	2.89182e-06	-0.363179	0.0751858	9.75642e-05	3.54705e-08	7.66808e-05	High_grade_cartilage
ENSG00000286364	chr6_451292_G_T_rs4437520	-2100	-2099	0.712963	103	124	9.36827e-07	-0.377613	0.0743418	9.75642e-05	3.54705e-08	7.66808e-05	High_grade_cartilage
ENSG00000286364	chr6_451893_T_C_rs908028	-1499	-1498	0.740741	94	112	3.54706e-08	-0.435349	0.0755794	9.75642e-05	3.54705e-08	7.66808e-05	High_grade_cartilage
ENSG00000286364	chr6_453197_C_T_rs9378837	-195	-194	0.756945	89	105	6.44121e-08	-0.435554	0.0772237	9.75642e-05	3.54705e-08	7.66808e-05	High_grade_cartilage
ENSG00000286364	chr6_454325_G_A_rs9503884	933	934	0.664352	117	145	1.61275e-05	-0.326079	0.0735692	9.75642e-05	3.54705e-08	7.66808e-05	High_grade_cartilage
ENSG00000286364	chr6_454790_A_G_rs34178918	1398	1399	0.104167	42	45	1.67717e-07	0.603852	0.110918	9.75642e-05	3.54705e-08	7.66808e-05	High_grade_cartilage
ENSG00000286364	chr6_456143_C_G_rs2316793	2751	2752	0.747685	91	109	1.04239e-07	-0.418107	0.0754416	9.75642e-05	3.54705e-08	7.66808e-05	High_grade_cartilage
ENSG00000286364	chr6_460732_G_T_rs2316795	7340	7341	0.738426	95	113	7.2416e-07	-0.390983	0.076139	9.75642e-05	3.54705e-08	7.66808e-05	High_grade_cartilage
ENSG00000286364	chr6_461449_C_CTTTA_rs35906873;rs3030190	8057	8058	0.75463	90	106	3.19324e-06	-0.375864	0.0781732	9.75642e-05	3.54705e-08	7.66808e-05	High_grade_cartilage
ENSG00000286364	chr6_463233_C_G_rs908025	9841	9842	0.756945	88	105	7.18557e-06	-0.360254	0.0779331	9.75642e-05	3.54705e-08	7.66808e-05	High_grade_cartilage
ENSG00000286364	chr6_463423_T_G_rs1877772	10031	10032	0.756945	89	105	1.14182e-05	-0.354788	0.0785923	9.75642e-05	3.54705e-08	7.66808e-05	High_grade_cartilage
ENSG00000286364	chr6_464093_C_T_rs908023	10701	10702	0.743056	94	111	4.32533e-05	-0.326855	0.0779771	9.75642e-05	3.54705e-08	7.66808e-05	High_grade_cartilage
ENSG00000286364	chr6_464861_A_G_rs1810245	11469	11470	0.743056	94	111	4.32533e-05	-0.326855	0.0779771	9.75642e-05	3.54705e-08	7.66808e-05	High_grade_cartilage
ENSG00000286364	chr6_465707_G_T_rs34210189	12315	12316	0.099537	40	43	2.91169e-05	0.484437	0.112939	9.75642e-05	3.54705e-08	7.66808e-05	High_grade_cartilage
ENSG00000286364	chr6_867611_G_A_rs58002243	414219	414220	0.111111	45	48	6.05882e-05	0.44976	0.109506	9.75642e-05	3.54705e-08	7.66808e-05	High_grade_cartilage
ENSG00000286364	chr6_867834_C_G_rs111493863	414442	414443	0.111111	45	48	6.05882e-05	0.44976	0.109506	9.75642e-05	3.54705e-08	7.66808e-05	High_grade_cartilage
ENSG00000286364	chr6_870776_A_G_rs11754896	417384	417385	0.111111	45	48	6.05882e-05	0.44976	0.109506	9.75642e-05	3.54705e-08	7.66808e-05	High_grade_cartilage
ENSG00000286364	chr6_872699_G_C_rs28394290	419307	419308	0.111111	45	48	6.05882e-05	0.44976	0.109506	9.75642e-05	3.54705e-08	7.66808e-05	High_grade_cartilage
ENSG00000286364	chr6_872703_C_T_rs28406595	419311	419312	0.111111	45	48	6.05882e-05	0.44976	0.109506	9.75642e-05	3.54705e-08	7.66808e-05	High_grade_cartilage
ENSG00000261189	chr6_7502516_T_C_rs7771320	-40566	-40565	0.0787037	31	34	3.85436e-06	0.452875	0.0950318	9.54805e-05	5.58849e-16	1.27615e-11	High_grade_cartilage
ENSG00000261189	chr6_7505575_A_AC_rs139547302;rs398109815	-37507	-37506	0.0787037	31	34	3.85436e-06	0.452875	0.0950318	9.54805e-05	5.58849e-16	1.27615e-11	High_grade_cartilage
ENSG00000261189	chr6_7507798_T_C_rs73371496	-35284	-35283	0.145833	56	63	6.29436e-10	0.464481	0.0710868	9.54805e-05	5.58849e-16	1.27615e-11	High_grade_cartilage
ENSG00000261189	chr6_7507873_T_C_rs2763076	-35209	-35208	0.159722	62	69	2.82475e-09	0.4325	0.0691709	9.54805e-05	5.58849e-16	1.27615e-11	High_grade_cartilage
ENSG00000261189	chr6_7511351_GC_G_rs147186960	-31731	-31730	0.145833	56	63	6.29436e-10	0.464481	0.0710868	9.54805e-05	5.58849e-16	1.27615e-11	High_grade_cartilage
ENSG00000261189	chr6_7515111_T_C_rs79086050	-27971	-27970	0.145833	56	63	6.29436e-10	0.464481	0.0710868	9.54805e-05	5.58849e-16	1.27615e-11	High_grade_cartilage
ENSG00000261189	chr6_7515138_G_T_rs73373326	-27944	-27943	0.145833	56	63	6.29436e-10	0.464481	0.0710868	9.54805e-05	5.58849e-16	1.27615e-11	High_grade_cartilage
ENSG00000261189	chr6_7517276_T_C_rs6909250	-25806	-25805	0.145833	56	63	6.29436e-10	0.464481	0.0710868	9.54805e-05	5.58849e-16	1.27615e-11	High_grade_cartilage
ENSG00000261189	chr6_7517911_C_A_rs57781304	-25171	-25170	0.145833	56	63	6.29436e-10	0.464481	0.0710868	9.54805e-05	5.58849e-16	1.27615e-11	High_grade_cartilage
ENSG00000261189	chr6_7518682_C_T_rs112019128	-24400	-24399	0.0972222	39	42	4.16551e-09	0.518573	0.0839303	9.54805e-05	5.58849e-16	1.27615e-11	High_grade_cartilage
ENSG00000261189	chr6_7518950_T_C_rs6920534	-24132	-24131	0.0972222	39	42	4.16551e-09	0.518573	0.0839303	9.54805e-05	5.58849e-16	1.27615e-11	High_grade_cartilage
ENSG00000261189	chr6_7518958_C_T_rs77681615	-24124	-24123	0.0555556	24	24	3.23153e-05	0.521777	0.122373	9.54805e-05	5.58849e-16	1.27615e-11	High_grade_cartilage
ENSG00000261189	chr6_7519151_T_C_rs55772349	-23931	-23930	0.152778	59	66	9.28956e-10	0.446147	0.0690443	9.54805e-05	5.58849e-16	1.27615e-11	High_grade_cartilage
ENSG00000261189	chr6_7519603_T_G_rs72825027	-23479	-23478	0.164352	64	71	3.40232e-12	0.492722	0.0660112	9.54805e-05	5.58849e-16	1.27615e-11	High_grade_cartilage
ENSG00000261189	chr6_7520632_A_AACT_rs10689574;rs398109816	-22450	-22449	0.164352	64	71	3.40232e-12	0.492722	0.0660112	9.54805e-05	5.58849e-16	1.27615e-11	High_grade_cartilage
ENSG00000261189	chr6_7527036_G_A_rs72825038	-16046	-16045	0.099537	40	43	6.06036e-09	0.515743	0.0844559	9.54805e-05	5.58849e-16	1.27615e-11	High_grade_cartilage
ENSG00000261189	chr6_7527171_A_T_rs2757621	-15911	-15910	0.483796	158	209	5.90667e-05	0.223839	0.0544146	9.54805e-05	5.58849e-16	1.27615e-11	High_grade_cartilage
ENSG00000261189	chr6_7527305_A_G_rs6597270	-15777	-15776	0.150463	59	65	1.33698e-05	0.318189	0.0710729	9.54805e-05	5.58849e-16	1.27615e-11	High_grade_cartilage
ENSG00000261189	chr6_7527961_T_C_rs9328429	-15121	-15120	0.481482	156	208	7.52672e-05	0.217375	0.0536454	9.54805e-05	5.58849e-16	1.27615e-11	High_grade_cartilage
ENSG00000261189	chr6_7528089_C_T_rs72825041	-14993	-14992	0.247685	90	107	2.006e-15	0.454158	0.052206	9.54805e-05	5.58849e-16	1.27615e-11	High_grade_cartilage
ENSG00000261189	chr6_7529452_G_A_rs72825042	-13630	-13629	0.247685	90	107	2.006e-15	0.454158	0.052206	9.54805e-05	5.58849e-16	1.27615e-11	High_grade_cartilage
ENSG00000261189	chr6_7529800_G_A_rs9505224	-13282	-13281	0.481482	156	208	7.52672e-05	0.217375	0.0536454	9.54805e-05	5.58849e-16	1.27615e-11	High_grade_cartilage
ENSG00000261189	chr6_7530450_C_A_rs2763089	-12632	-12631	0.488426	158	211	5.06929e-05	0.223841	0.0539111	9.54805e-05	5.58849e-16	1.27615e-11	High_grade_cartilage
ENSG00000261189	chr6_7530457_GA_G_rs71793343	-12625	-12624	0.488426	158	211	5.06929e-05	0.223841	0.0539111	9.54805e-05	5.58849e-16	1.27615e-11	High_grade_cartilage
ENSG00000261189	chr6_7530508_T_G_rs2763090	-12574	-12573	0.488426	158	211	5.06929e-05	0.223841	0.0539111	9.54805e-05	5.58849e-16	1.27615e-11	High_grade_cartilage
ENSG00000261189	chr6_7531356_G_C_rs2806169	-11726	-11725	0.488426	158	211	5.06929e-05	0.223841	0.0539111	9.54805e-05	5.58849e-16	1.27615e-11	High_grade_cartilage
ENSG00000261189	chr6_7532188_A_G_rs72825047	-10894	-10893	0.0972222	39	42	4.16551e-09	0.518573	0.0839303	9.54805e-05	5.58849e-16	1.27615e-11	High_grade_cartilage
ENSG00000261189	chr6_7535214_C_A_rs72825049	-7868	-7867	0.25	91	108	5.71639e-16	0.462621	0.0519767	9.54805e-05	5.58849e-16	1.27615e-11	High_grade_cartilage
ENSG00000261189	chr6_7535349_G_A_rs768188	-7733	-7732	0.25	91	108	5.71639e-16	0.462621	0.0519767	9.54805e-05	5.58849e-16	1.27615e-11	High_grade_cartilage
ENSG00000261189	chr6_7535457_C_T_rs768189	-7625	-7624	0.25	91	108	5.71639e-16	0.462621	0.0519767	9.54805e-05	5.58849e-16	1.27615e-11	High_grade_cartilage
ENSG00000261189	chr6_7535759_C_G_rs56035635	-7323	-7322	0.25	91	108	5.71639e-16	0.462621	0.0519767	9.54805e-05	5.58849e-16	1.27615e-11	High_grade_cartilage
ENSG00000261189	chr6_7535819_A_C_rs9406040	-7263	-7262	0.481482	156	208	2.05379e-05	0.232733	0.0532057	9.54805e-05	5.58849e-16	1.27615e-11	High_grade_cartilage
ENSG00000261189	chr6_7535857_G_A_rs11962424	-7225	-7224	0.252315	91	109	8.09605e-16	0.457654	0.0517419	9.54805e-05	5.58849e-16	1.27615e-11	High_grade_cartilage
ENSG00000261189	chr6_7536428_G_A_rs6932492	-6654	-6653	0.25	91	108	5.71639e-16	0.462621	0.0519767	9.54805e-05	5.58849e-16	1.27615e-11	High_grade_cartilage
ENSG00000261189	chr6_7536515_A_G_rs6913058	-6567	-6566	0.481482	156	208	2.05379e-05	0.232733	0.0532057	9.54805e-05	5.58849e-16	1.27615e-11	High_grade_cartilage
ENSG00000261189	chr6_7537040_A_G_rs4053173	-6042	-6041	0.481482	156	208	2.05379e-05	0.232733	0.0532057	9.54805e-05	5.58849e-16	1.27615e-11	High_grade_cartilage
ENSG00000261189	chr6_7538046_G_C_rs72825054	-5036	-5035	0.0949074	38	41	2.4534e-09	0.528922	0.0842318	9.54805e-05	5.58849e-16	1.27615e-11	High_grade_cartilage
ENSG00000261189	chr6_7539596_A_G_rs11962440	-3486	-3485	0.25	91	108	5.71639e-16	0.462621	0.0519767	9.54805e-05	5.58849e-16	1.27615e-11	High_grade_cartilage
ENSG00000261189	chr6_7541128_CA_C_rs17133428;rs777952080;rs796120807	-1954	-1953	0.486111	159	210	1.30469e-05	0.241947	0.053973	9.54805e-05	5.58849e-16	1.27615e-11	High_grade_cartilage
ENSG00000261189	chr6_7541134_A_C_rs77482345	-1948	-1947	0.481482	157	208	1.37742e-05	0.238978	0.0534642	9.54805e-05	5.58849e-16	1.27615e-11	High_grade_cartilage
ENSG00000261189	chr6_7541378_G_C_rs2076298	-1704	-1703	0.488426	159	211	8.82519e-06	0.244506	0.0534468	9.54805e-05	5.58849e-16	1.27615e-11	High_grade_cartilage
ENSG00000261189	chr6_7542890_A_C_rs2744389	-192	-191	0.171296	65	74	5.58848e-16	0.531175	0.0596547	9.54805e-05	5.58849e-16	1.27615e-11	High_grade_cartilage
ENSG00000261189	chr6_7543235_A_G_rs3823183	153	154	0.261574	99	113	6.63024e-09	0.360359	0.0591788	9.54805e-05	5.58849e-16	1.27615e-11	High_grade_cartilage
ENSG00000261189	chr6_7543550_T_G_rs2806167	468	469	0.349537	122	151	1.24242e-09	0.328687	0.0512975	9.54805e-05	5.58849e-16	1.27615e-11	High_grade_cartilage
ENSG00000261189	chr6_7543754_T_C_rs7764001	672	673	0.347222	121	150	2.29327e-09	0.324205	0.0515253	9.54805e-05	5.58849e-16	1.27615e-11	High_grade_cartilage
ENSG00000261189	chr6_7543768_T_C_rs7767989	686	687	0.347222	121	150	2.29327e-09	0.324205	0.0515253	9.54805e-05	5.58849e-16	1.27615e-11	High_grade_cartilage
ENSG00000261189	chr6_7543840_G_A_rs7743128	758	759	0.347222	121	150	2.29327e-09	0.324205	0.0515253	9.54805e-05	5.58849e-16	1.27615e-11	High_grade_cartilage
ENSG00000261189	chr6_7543927_G_A_rs7743265	845	846	0.347222	121	150	2.29327e-09	0.324205	0.0515253	9.54805e-05	5.58849e-16	1.27615e-11	High_grade_cartilage
ENSG00000261189	chr6_7543997_C_T_rs2299032	915	916	0.347222	121	150	2.29327e-09	0.324205	0.0515253	9.54805e-05	5.58849e-16	1.27615e-11	High_grade_cartilage
ENSG00000261189	chr6_7544055_A_G_rs7764163	973	974	0.347222	121	150	2.29327e-09	0.324205	0.0515253	9.54805e-05	5.58849e-16	1.27615e-11	High_grade_cartilage
ENSG00000261189	chr6_7544218_C_G_rs9502619	1136	1137	0.347222	121	150	2.29327e-09	0.324205	0.0515253	9.54805e-05	5.58849e-16	1.27615e-11	High_grade_cartilage
ENSG00000261189	chr6_7544848_C_T_rs72825058	1766	1767	0.0949074	38	41	1.38111e-09	0.537522	0.0841504	9.54805e-05	5.58849e-16	1.27615e-11	High_grade_cartilage
ENSG00000261189	chr6_7545637_TC_T_rs145125286	2555	2556	0.143519	57	62	1.81744e-13	0.549105	0.0689746	9.54805e-05	5.58849e-16	1.27615e-11	High_grade_cartilage
ENSG00000261189	chr6_7550112_A_G_rs2806166	7030	7031	0.219907	86	95	1.50638e-05	0.293453	0.0659656	9.54805e-05	5.58849e-16	1.27615e-11	High_grade_cartilage
ENSG00000261189	chr6_7550458_A_G_rs874646	7376	7377	0.219907	86	95	1.50638e-05	0.293453	0.0659656	9.54805e-05	5.58849e-16	1.27615e-11	High_grade_cartilage
ENSG00000261189	chr6_7550975_A_C_rs2744362	7893	7894	0.219907	86	95	1.50638e-05	0.293453	0.0659656	9.54805e-05	5.58849e-16	1.27615e-11	High_grade_cartilage
ENSG00000261189	chr6_7551445_T_G_rs2008748	8363	8364	0.219907	86	95	1.50638e-05	0.293453	0.0659656	9.54805e-05	5.58849e-16	1.27615e-11	High_grade_cartilage
ENSG00000261189	chr6_7551559_T_G_rs2008756	8477	8478	0.219907	86	95	1.50638e-05	0.293453	0.0659656	9.54805e-05	5.58849e-16	1.27615e-11	High_grade_cartilage
ENSG00000261189	chr6_7551787_A_G_rs2744365	8705	8706	0.219907	86	95	1.50638e-05	0.293453	0.0659656	9.54805e-05	5.58849e-16	1.27615e-11	High_grade_cartilage
ENSG00000261189	chr6_7551912_A_G_rs2237102	8830	8831	0.219907	86	95	1.50638e-05	0.293453	0.0659656	9.54805e-05	5.58849e-16	1.27615e-11	High_grade_cartilage
ENSG00000261189	chr6_7551929_T_G_rs2237103	8847	8848	0.219907	86	95	1.50638e-05	0.293453	0.0659656	9.54805e-05	5.58849e-16	1.27615e-11	High_grade_cartilage
ENSG00000261189	chr6_7551939_G_T_rs2237104	8857	8858	0.219907	86	95	1.50638e-05	0.293453	0.0659656	9.54805e-05	5.58849e-16	1.27615e-11	High_grade_cartilage
ENSG00000261189	chr6_7552322_G_A_rs2237105	9240	9241	0.219907	86	95	1.50638e-05	0.293453	0.0659656	9.54805e-05	5.58849e-16	1.27615e-11	High_grade_cartilage
ENSG00000261189	chr6_7552996_G_A_rs2078438	9914	9915	0.219907	86	95	1.50638e-05	0.293453	0.0659656	9.54805e-05	5.58849e-16	1.27615e-11	High_grade_cartilage
ENSG00000261189	chr6_7553157_G_T_rs2744368	10075	10076	0.217593	86	94	7.72098e-06	0.306747	0.0665984	9.54805e-05	5.58849e-16	1.27615e-11	High_grade_cartilage
ENSG00000261189	chr6_7553763_T_C_rs2744370	10681	10682	0.219907	87	95	2.50729e-05	0.29037	0.067124	9.54805e-05	5.58849e-16	1.27615e-11	High_grade_cartilage
ENSG00000261189	chr6_7553941_A_C_rs2744371	10859	10860	0.217593	86	94	7.72098e-06	0.306747	0.0665984	9.54805e-05	5.58849e-16	1.27615e-11	High_grade_cartilage
ENSG00000261189	chr6_7554233_A_G_rs2744372	11151	11152	0.217593	86	94	7.72098e-06	0.306747	0.0665984	9.54805e-05	5.58849e-16	1.27615e-11	High_grade_cartilage
ENSG00000261189	chr6_7554294_G_A_rs2744373	11212	11213	0.141204	57	61	1.5422e-14	0.58309	0.0696765	9.54805e-05	5.58849e-16	1.27615e-11	High_grade_cartilage
ENSG00000261189	chr6_7554376_G_T_rs2744374	11294	11295	0.217593	86	94	7.72098e-06	0.306747	0.0665984	9.54805e-05	5.58849e-16	1.27615e-11	High_grade_cartilage
ENSG00000261189	chr6_7554606_A_T_rs2744375	11524	11525	0.143519	57	62	1.81744e-13	0.549105	0.0689746	9.54805e-05	5.58849e-16	1.27615e-11	High_grade_cartilage
ENSG00000261189	chr6_7555287_A_G_rs2842685	12205	12206	0.324074	118	140	1.27549e-07	0.308798	0.056138	9.54805e-05	5.58849e-16	1.27615e-11	High_grade_cartilage
ENSG00000261189	chr6_7555401_G_GTTTA_rs147152068;rs60579295	12319	12320	0.340278	122	147	3.68572e-10	0.355807	0.0536451	9.54805e-05	5.58849e-16	1.27615e-11	High_grade_cartilage
ENSG00000261189	chr6_7555433_A_G_rs2076294	12351	12352	0.342593	122	148	5.67572e-10	0.349374	0.0533142	9.54805e-05	5.58849e-16	1.27615e-11	High_grade_cartilage
ENSG00000287966	chr6_26981762_G_A_rs10946886	-38519	-38518	0.587963	148	178	0.000308713	-0.168799	0.0458822	0.000457157	5.11852e-05	0.0220887	High_grade_cartilage
ENSG00000287966	chr6_26983198_T_G_rs4612159	-37083	-37082	0.587963	148	178	0.000308713	-0.168799	0.0458822	0.000457157	5.11852e-05	0.0220887	High_grade_cartilage
ENSG00000287966	chr6_26983899_T_C_rs10946888	-36382	-36381	0.587963	148	178	0.000308713	-0.168799	0.0458822	0.000457157	5.11852e-05	0.0220887	High_grade_cartilage
ENSG00000287966	chr6_26984193_TAAAG_T_rs149411964;rs781669350	-36088	-36087	0.587963	148	178	0.000308713	-0.168799	0.0458822	0.000457157	5.11852e-05	0.0220887	High_grade_cartilage
ENSG00000287966	chr6_26985766_A_G_rs6910264	-34515	-34514	0.405093	146	175	0.000441906	0.164809	0.0460417	0.000457157	5.11852e-05	0.0220887	High_grade_cartilage
ENSG00000287966	chr6_26993671_T_C_rs3999229	-26610	-26609	0.587963	148	178	0.000308713	-0.168799	0.0458822	0.000457157	5.11852e-05	0.0220887	High_grade_cartilage
ENSG00000287966	chr6_26998000_C_T_rs12193875	-22281	-22280	0.587963	148	178	0.000308713	-0.168799	0.0458822	0.000457157	5.11852e-05	0.0220887	High_grade_cartilage
ENSG00000287966	chr6_26998118_T_C_rs12201034	-22163	-22162	0.585648	149	179	6.37319e-05	-0.18801	0.0459194	0.000457157	5.11852e-05	0.0220887	High_grade_cartilage
ENSG00000287966	chr6_27002345_A_G_rs13217675	-17936	-17935	0.587963	148	178	0.000308713	-0.168799	0.0458822	0.000457157	5.11852e-05	0.0220887	High_grade_cartilage
ENSG00000287966	chr6_27003804_G_A_rs2057348	-16477	-16476	0.587963	148	178	0.000308713	-0.168799	0.0458822	0.000457157	5.11852e-05	0.0220887	High_grade_cartilage
ENSG00000287966	chr6_27004291_A_G_rs35691005	-15990	-15989	0.587963	148	178	0.000308713	-0.168799	0.0458822	0.000457157	5.11852e-05	0.0220887	High_grade_cartilage
ENSG00000287966	chr6_27005436_T_C_rs10946891	-14845	-14844	0.587963	148	178	0.000308713	-0.168799	0.0458822	0.000457157	5.11852e-05	0.0220887	High_grade_cartilage
ENSG00000287966	chr6_27006270_G_A_rs11754305	-14011	-14010	0.587963	148	178	0.000308713	-0.168799	0.0458822	0.000457157	5.11852e-05	0.0220887	High_grade_cartilage
ENSG00000287966	chr6_27006296_C_T_rs62402054	-13985	-13984	0.587963	148	178	0.000308713	-0.168799	0.0458822	0.000457157	5.11852e-05	0.0220887	High_grade_cartilage
ENSG00000287966	chr6_27006405_T_C_rs10946892	-13876	-13875	0.587963	148	178	0.000308713	-0.168799	0.0458822	0.000457157	5.11852e-05	0.0220887	High_grade_cartilage
ENSG00000287966	chr6_27006410_C_T_rs10946893	-13871	-13870	0.587963	148	178	0.000308713	-0.168799	0.0458822	0.000457157	5.11852e-05	0.0220887	High_grade_cartilage
ENSG00000287966	chr6_27007911_C_A_rs12201393	-12370	-12369	0.587963	148	178	0.000308713	-0.168799	0.0458822	0.000457157	5.11852e-05	0.0220887	High_grade_cartilage
ENSG00000287966	chr6_27015643_TAAA_T_rs55656974;rs398065685	-4638	-4637	0.587963	148	178	0.000308713	-0.168799	0.0458822	0.000457157	5.11852e-05	0.0220887	High_grade_cartilage
ENSG00000287966	chr6_27016978_G_A_rs12209886	-3303	-3302	0.587963	148	178	0.000308713	-0.168799	0.0458822	0.000457157	5.11852e-05	0.0220887	High_grade_cartilage
ENSG00000287966	chr6_27018275_G_C_rs12211984	-2006	-2005	0.585648	149	179	0.000213992	-0.173504	0.0459192	0.000457157	5.11852e-05	0.0220887	High_grade_cartilage
ENSG00000287966	chr6_27019013_C_T_rs10456351	-1268	-1267	0.585648	149	179	0.000213992	-0.173504	0.0459192	0.000457157	5.11852e-05	0.0220887	High_grade_cartilage
ENSG00000287966	chr6_27022579_A_T_rs10456352	2298	2299	0.587963	148	178	0.000308713	-0.168799	0.0458822	0.000457157	5.11852e-05	0.0220887	High_grade_cartilage
ENSG00000287966	chr6_27024095_AT_A_rs71546522;rs398084847	3814	3815	0.587963	148	178	0.000308713	-0.168799	0.0458822	0.000457157	5.11852e-05	0.0220887	High_grade_cartilage
ENSG00000287966	chr6_27024244_G_T_rs4583981	3963	3964	0.587963	148	178	0.000308713	-0.168799	0.0458822	0.000457157	5.11852e-05	0.0220887	High_grade_cartilage
ENSG00000287966	chr6_27027472_A_C_rs10946897	7191	7192	0.587963	148	178	0.000308713	-0.168799	0.0458822	0.000457157	5.11852e-05	0.0220887	High_grade_cartilage
ENSG00000287966	chr6_27029328_TATATGTGTGTATATATACACAC_T_rs141039573	9047	9048	0.587963	148	178	0.000308713	-0.168799	0.0458822	0.000457157	5.11852e-05	0.0220887	High_grade_cartilage
ENSG00000287966	chr6_27029838_C_T_rs4403259	9557	9558	0.587963	147	178	0.000256607	-0.168903	0.0452895	0.000457157	5.11852e-05	0.0220887	High_grade_cartilage
ENSG00000287966	chr6_27032457_C_T_rs6937880	12176	12177	0.587963	148	178	0.000308713	-0.168799	0.0458822	0.000457157	5.11852e-05	0.0220887	High_grade_cartilage
ENSG00000287966	chr6_27033509_G_A_rs12527231	13228	13229	0.585648	148	179	0.000238117	-0.17047	0.0454627	0.000457157	5.11852e-05	0.0220887	High_grade_cartilage
ENSG00000287966	chr6_27033723_A_G_rs12523820	13442	13443	0.585648	148	179	0.000238117	-0.17047	0.0454627	0.000457157	5.11852e-05	0.0220887	High_grade_cartilage
ENSG00000287966	chr6_27036105_T_C_rs10946898	15824	15825	0.585648	148	179	0.000238117	-0.17047	0.0454627	0.000457157	5.11852e-05	0.0220887	High_grade_cartilage
ENSG00000287966	chr6_27036999_A_G_rs4434464	16718	16719	0.585648	148	179	0.000238117	-0.17047	0.0454627	0.000457157	5.11852e-05	0.0220887	High_grade_cartilage
ENSG00000287966	chr6_27038696_C_T_rs12527111	18415	18416	0.583333	148	180	0.000208992	-0.170525	0.045055	0.000457157	5.11852e-05	0.0220887	High_grade_cartilage
ENSG00000287966	chr6_27039334_G_T_rs11756275	19053	19054	0.585648	148	179	0.000238117	-0.17047	0.0454627	0.000457157	5.11852e-05	0.0220887	High_grade_cartilage
ENSG00000287966	chr6_27048634_C_T_rs4269366	28353	28354	0.585648	148	179	0.000238117	-0.17047	0.0454627	0.000457157	5.11852e-05	0.0220887	High_grade_cartilage
ENSG00000287966	chr6_27048788_A_G_rs4422620	28507	28508	0.585648	148	179	0.000238117	-0.17047	0.0454627	0.000457157	5.11852e-05	0.0220887	High_grade_cartilage
ENSG00000287966	chr6_27049016_G_A_rs7768407	28735	28736	0.585648	148	179	0.000238117	-0.17047	0.0454627	0.000457157	5.11852e-05	0.0220887	High_grade_cartilage
ENSG00000287966	chr6_27065956_T_C_rs9379956	45675	45676	0.416667	150	180	5.11852e-05	0.189388	0.0456399	0.000457157	5.11852e-05	0.0220887	High_grade_cartilage
ENSG00000287966	chr6_27066474_T_G_rs7747454	46193	46194	0.418982	151	181	0.000129918	0.179862	0.0459898	0.000457157	5.11852e-05	0.0220887	High_grade_cartilage
ENSG00000287966	chr6_27068677_C_T_rs4424065	48396	48397	0.409722	148	177	0.000313916	0.168745	0.0459249	0.000457157	5.11852e-05	0.0220887	High_grade_cartilage
ENSG00000287966	chr6_27085363_T_C_rs6930508	65082	65083	0.421296	151	182	0.000132741	0.177991	0.045577	0.000457157	5.11852e-05	0.0220887	High_grade_cartilage
ENSG00000287966	chr6_27086718_C_T_rs2142685	66437	66438	0.421296	151	182	0.000132741	0.177991	0.045577	0.000457157	5.11852e-05	0.0220887	High_grade_cartilage
ENSG00000287966	chr6_27087883_A_G_rs9461330	67602	67603	0.421296	151	182	0.000132741	0.177991	0.045577	0.000457157	5.11852e-05	0.0220887	High_grade_cartilage
ENSG00000287966	chr6_27089739_T_C_rs7451149	69458	69459	0.421296	151	182	0.000132741	0.177991	0.045577	0.000457157	5.11852e-05	0.0220887	High_grade_cartilage
ENSG00000287966	chr6_27098384_A_C_rs9379958	78103	78104	0.423611	152	183	0.00033266	0.168181	0.0459708	0.000457157	5.11852e-05	0.0220887	High_grade_cartilage
ENSG00000287966	chr6_27099249_G_T_rs9393789	78968	78969	0.423611	152	183	0.00033266	0.168181	0.0459708	0.000457157	5.11852e-05	0.0220887	High_grade_cartilage
ENSG00000287966	chr6_27102764_C_T_rs6456767	82483	82484	0.423611	152	183	0.00033266	0.168181	0.0459708	0.000457157	5.11852e-05	0.0220887	High_grade_cartilage
ENSG00000287966	chr6_27121535_A_G_rs7739845	101254	101255	0.423611	152	183	0.00033266	0.168181	0.0459708	0.000457157	5.11852e-05	0.0220887	High_grade_cartilage
ENSG00000287966	chr6_27123519_TCA_T_rs10603910	103238	103239	0.423611	152	183	0.00033266	0.168181	0.0459708	0.000457157	5.11852e-05	0.0220887	High_grade_cartilage
ENSG00000287966	chr6_27588364_AT_A_rs201013285	568083	568084	0.111111	48	48	0.000442476	-0.262004	0.0732017	0.000457157	5.11852e-05	0.0220887	High_grade_cartilage
ENSG00000226314	chr6_27174125_C_T_rs35768595	-987657	-987656	0.113426	46	49	1.77977e-05	0.313034	0.071004	0.000522399	8.35295e-09	1.35788e-05	High_grade_cartilage
ENSG00000226314	chr6_27177562_C_T_rs35565446	-984220	-984219	0.113426	46	49	1.77977e-05	0.313034	0.071004	0.000522399	8.35295e-09	1.35788e-05	High_grade_cartilage
ENSG00000226314	chr6_27195677_G_A_rs35909544	-966105	-966104	0.125	51	54	8.17666e-05	0.273791	0.0679233	0.000522399	8.35295e-09	1.35788e-05	High_grade_cartilage
ENSG00000226314	chr6_27235956_TTA_T_rs200821534;rs398048430;rs775225257;rs70981151	-925826	-925825	0.113426	47	49	0.000144146	0.289549	0.0745567	0.000522399	8.35295e-09	1.35788e-05	High_grade_cartilage
ENSG00000226314	chr6_27261486_G_A_rs4452638	-900296	-900295	0.127315	52	55	0.000221466	0.25548	0.0677803	0.000522399	8.35295e-09	1.35788e-05	High_grade_cartilage
ENSG00000226314	chr6_27281907_G_A_rs72839445	-879875	-879874	0.113426	46	49	9.65979e-05	0.281701	0.0706371	0.000522399	8.35295e-09	1.35788e-05	High_grade_cartilage
ENSG00000226314	chr6_27283600_A_G_rs13207082	-878182	-878181	0.115741	47	50	5.62917e-05	0.292584	0.0709172	0.000522399	8.35295e-09	1.35788e-05	High_grade_cartilage
ENSG00000226314	chr6_27293545_C_T_rs7746199	-868237	-868236	0.19213	77	83	0.00027178	0.224646	0.0604899	0.000522399	8.35295e-09	1.35788e-05	High_grade_cartilage
ENSG00000226314	chr6_27293882_A_C_rs72839449	-867900	-867899	0.19213	77	83	0.00027178	0.224646	0.0604899	0.000522399	8.35295e-09	1.35788e-05	High_grade_cartilage
ENSG00000226314	chr6_27295862_A_T_rs3800318	-865920	-865919	0.194444	78	84	0.000136593	0.233374	0.0598739	0.000522399	8.35295e-09	1.35788e-05	High_grade_cartilage
ENSG00000226314	chr6_27298161_T_A_rs13211166	-863621	-863620	0.194444	78	84	0.000136593	0.233374	0.0598739	0.000522399	8.35295e-09	1.35788e-05	High_grade_cartilage
ENSG00000226314	chr6_27307055_C_T_rs56114371	-854727	-854726	0.115741	47	50	5.62917e-05	0.292584	0.0709172	0.000522399	8.35295e-09	1.35788e-05	High_grade_cartilage
ENSG00000226314	chr6_27310241_C_A_rs16897515	-851541	-851540	0.189815	76	82	2.5903e-05	0.256174	0.0593278	0.000522399	8.35295e-09	1.35788e-05	High_grade_cartilage
ENSG00000226314	chr6_27315475_A_T_rs2893910	-846307	-846306	0.19213	77	83	0.00027178	0.224646	0.0604899	0.000522399	8.35295e-09	1.35788e-05	High_grade_cartilage
ENSG00000226314	chr6_27332531_A_G_rs13212562	-829251	-829250	0.12037	49	52	2.35974e-05	0.302577	0.0697084	0.000522399	8.35295e-09	1.35788e-05	High_grade_cartilage
ENSG00000226314	chr6_27333733_T_A_rs56401801	-828049	-828048	0.115741	47	50	5.62917e-05	0.292584	0.0709172	0.000522399	8.35295e-09	1.35788e-05	High_grade_cartilage
ENSG00000226314	chr6_27342000_G_C_rs71537559	-819782	-819781	0.12037	49	52	5.28429e-05	0.288817	0.0697354	0.000522399	8.35295e-09	1.35788e-05	High_grade_cartilage
ENSG00000226314	chr6_27349237_AC_A_rs139624725	-812545	-812544	0.115741	47	50	5.62917e-05	0.292584	0.0709172	0.000522399	8.35295e-09	1.35788e-05	High_grade_cartilage
ENSG00000226314	chr6_27359221_C_T_rs72839477	-802561	-802560	0.115741	47	50	5.62917e-05	0.292584	0.0709172	0.000522399	8.35295e-09	1.35788e-05	High_grade_cartilage
ENSG00000226314	chr6_27365112_T_C_rs28360634	-796670	-796669	0.115741	47	50	5.62917e-05	0.292584	0.0709172	0.000522399	8.35295e-09	1.35788e-05	High_grade_cartilage
ENSG00000226314	chr6_27384971_G_A_rs71559024	-776811	-776810	0.115741	47	50	5.62917e-05	0.292584	0.0709172	0.000522399	8.35295e-09	1.35788e-05	High_grade_cartilage
ENSG00000226314	chr6_27389635_C_G_rs34332556	-772147	-772146	0.115741	47	50	5.62917e-05	0.292584	0.0709172	0.000522399	8.35295e-09	1.35788e-05	High_grade_cartilage
ENSG00000226314	chr6_27390199_A_G_rs67859638	-771583	-771582	0.115741	47	50	5.62917e-05	0.292584	0.0709172	0.000522399	8.35295e-09	1.35788e-05	High_grade_cartilage
ENSG00000226314	chr6_27390387_A_G_rs35120058	-771395	-771394	0.115741	47	50	5.62917e-05	0.292584	0.0709172	0.000522399	8.35295e-09	1.35788e-05	High_grade_cartilage
ENSG00000226314	chr6_27401925_C_G_rs13207689	-759857	-759856	0.115741	47	50	5.62917e-05	0.292584	0.0709172	0.000522399	8.35295e-09	1.35788e-05	High_grade_cartilage
ENSG00000226314	chr6_27408383_TGAA_T_rs34452876;rs70981163	-753399	-753398	0.115741	47	50	5.62917e-05	0.292584	0.0709172	0.000522399	8.35295e-09	1.35788e-05	High_grade_cartilage
ENSG00000226314	chr6_27409456_A_G_rs13218537	-752326	-752325	0.115741	47	50	5.62917e-05	0.292584	0.0709172	0.000522399	8.35295e-09	1.35788e-05	High_grade_cartilage
ENSG00000226314	chr6_27411340_C_T_rs13196692	-750442	-750441	0.115741	47	50	5.62917e-05	0.292584	0.0709172	0.000522399	8.35295e-09	1.35788e-05	High_grade_cartilage
ENSG00000226314	chr6_27413881_T_C_rs34953377	-747901	-747900	0.115741	47	50	5.62917e-05	0.292584	0.0709172	0.000522399	8.35295e-09	1.35788e-05	High_grade_cartilage
ENSG00000226314	chr6_27414607_G_T_rs66841633	-747175	-747174	0.115741	47	50	5.62917e-05	0.292584	0.0709172	0.000522399	8.35295e-09	1.35788e-05	High_grade_cartilage
ENSG00000226314	chr6_27420975_T_C_rs34150729	-740807	-740806	0.115741	47	50	5.62917e-05	0.292584	0.0709172	0.000522399	8.35295e-09	1.35788e-05	High_grade_cartilage
ENSG00000226314	chr6_27422336_G_C_rs13191227	-739446	-739445	0.115741	47	50	5.62917e-05	0.292584	0.0709172	0.000522399	8.35295e-09	1.35788e-05	High_grade_cartilage
ENSG00000226314	chr6_27424023_C_T_rs34071253	-737759	-737758	0.115741	47	50	5.62917e-05	0.292584	0.0709172	0.000522399	8.35295e-09	1.35788e-05	High_grade_cartilage
ENSG00000226314	chr6_27438828_C_G_rs35716472	-722954	-722953	0.115741	47	50	5.62917e-05	0.292584	0.0709172	0.000522399	8.35295e-09	1.35788e-05	High_grade_cartilage
ENSG00000226314	chr6_27442643_G_A_rs35984974	-719139	-719138	0.118056	48	51	8.11067e-05	0.28431	0.0704968	0.000522399	8.35295e-09	1.35788e-05	High_grade_cartilage
ENSG00000226314	chr6_27445566_C_T_rs13191474	-716216	-716215	0.115741	47	50	5.62917e-05	0.292584	0.0709172	0.000522399	8.35295e-09	1.35788e-05	High_grade_cartilage
ENSG00000226314	chr6_27446145_A_G_rs13195040	-715637	-715636	0.115741	47	50	5.62917e-05	0.292584	0.0709172	0.000522399	8.35295e-09	1.35788e-05	High_grade_cartilage
ENSG00000226314	chr6_27457570_T_C_rs41269265	-704212	-704211	0.115741	47	50	5.62917e-05	0.292584	0.0709172	0.000522399	8.35295e-09	1.35788e-05	High_grade_cartilage
ENSG00000226314	chr6_27457865_G_C_rs34196306	-703917	-703916	0.115741	47	50	5.62917e-05	0.292584	0.0709172	0.000522399	8.35295e-09	1.35788e-05	High_grade_cartilage
ENSG00000226314	chr6_27465250_C_T_rs34613987	-696532	-696531	0.134259	53	58	0.000230238	0.247268	0.0657846	0.000522399	8.35295e-09	1.35788e-05	High_grade_cartilage
ENSG00000226314	chr6_27473944_T_A_rs149866169	-687838	-687837	0.134259	53	58	0.000230238	0.247268	0.0657846	0.000522399	8.35295e-09	1.35788e-05	High_grade_cartilage
ENSG00000226314	chr6_27475423_G_T_rs67240003	-686359	-686358	0.134259	53	58	0.000230238	0.247268	0.0657846	0.000522399	8.35295e-09	1.35788e-05	High_grade_cartilage
ENSG00000226314	chr6_27478787_T_C_rs7749305	-682995	-682994	0.134259	53	58	0.000230238	0.247268	0.0657846	0.000522399	8.35295e-09	1.35788e-05	High_grade_cartilage
ENSG00000226314	chr6_27488273_CAG_C_rs144022448	-673509	-673508	0.134259	53	58	0.000230238	0.247268	0.0657846	0.000522399	8.35295e-09	1.35788e-05	High_grade_cartilage
ENSG00000226314	chr6_27492144_G_A_rs34864796	-669638	-669637	0.134259	53	58	0.000230238	0.247268	0.0657846	0.000522399	8.35295e-09	1.35788e-05	High_grade_cartilage
ENSG00000226314	chr6_27506936_A_G_rs58616630	-654846	-654845	0.118056	48	51	5.74396e-05	0.290177	0.0704206	0.000522399	8.35295e-09	1.35788e-05	High_grade_cartilage
ENSG00000226314	chr6_27512747_C_T_rs34573979	-649035	-649034	0.118056	48	51	5.74396e-05	0.290177	0.0704206	0.000522399	8.35295e-09	1.35788e-05	High_grade_cartilage
ENSG00000226314	chr6_27523520_G_A_rs6904596	-638262	-638261	0.136574	54	59	8.66046e-05	0.262977	0.0654802	0.000522399	8.35295e-09	1.35788e-05	High_grade_cartilage
ENSG00000226314	chr6_27530438_G_C_rs13201411	-631344	-631343	0.625	128	162	1.07292e-05	-0.197342	0.0435736	0.000522399	8.35295e-09	1.35788e-05	High_grade_cartilage
ENSG00000226314	chr6_27530802_G_A_rs12208078	-630980	-630979	0.625	128	162	1.07292e-05	-0.197342	0.0435736	0.000522399	8.35295e-09	1.35788e-05	High_grade_cartilage
ENSG00000226314	chr6_27533566_T_C_rs10946935	-628216	-628215	0.625	128	162	1.07292e-05	-0.197342	0.0435736	0.000522399	8.35295e-09	1.35788e-05	High_grade_cartilage
ENSG00000226314	chr6_27535114_G_C_rs10946936	-626668	-626667	0.625	128	162	1.07292e-05	-0.197342	0.0435736	0.000522399	8.35295e-09	1.35788e-05	High_grade_cartilage
ENSG00000226314	chr6_27539715_C_G_rs12215012	-622067	-622066	0.622685	129	163	9.43293e-06	-0.198897	0.0436257	0.000522399	8.35295e-09	1.35788e-05	High_grade_cartilage
ENSG00000226314	chr6_27541714_A_C_rs13195636	-620068	-620067	0.12037	49	52	1.71803e-05	0.310021	0.0701859	0.000522399	8.35295e-09	1.35788e-05	High_grade_cartilage
ENSG00000226314	chr6_27547723_G_GAA_rs776972781	-614059	-614058	0.12037	49	52	1.71803e-05	0.310021	0.0701859	0.000522399	8.35295e-09	1.35788e-05	High_grade_cartilage
ENSG00000226314	chr6_27547740_A_C_rs6910838	-614042	-614041	0.622685	129	163	9.43293e-06	-0.198897	0.0436257	0.000522399	8.35295e-09	1.35788e-05	High_grade_cartilage
ENSG00000226314	chr6_27547997_G_A_rs6915987	-613785	-613784	0.576389	144	183	9.73827e-06	-0.201957	0.0443695	0.000522399	8.35295e-09	1.35788e-05	High_grade_cartilage
ENSG00000226314	chr6_27549054_G_T_rs4713112	-612728	-612727	0.622685	129	163	9.43293e-06	-0.198897	0.0436257	0.000522399	8.35295e-09	1.35788e-05	High_grade_cartilage
ENSG00000226314	chr6_27552973_T_A_rs13209332	-608809	-608808	0.12037	49	52	1.71803e-05	0.310021	0.0701859	0.000522399	8.35295e-09	1.35788e-05	High_grade_cartilage
ENSG00000226314	chr6_27553317_C_T_rs35848276	-608465	-608464	0.118056	48	51	1.71304e-05	0.311868	0.0705928	0.000522399	8.35295e-09	1.35788e-05	High_grade_cartilage
ENSG00000226314	chr6_27554077_A_G_rs34965299	-607705	-607704	0.12037	49	52	1.71803e-05	0.310021	0.0701859	0.000522399	8.35295e-09	1.35788e-05	High_grade_cartilage
ENSG00000226314	chr6_27555519_T_G_rs66785117	-606263	-606262	0.12037	49	52	1.71803e-05	0.310021	0.0701859	0.000522399	8.35295e-09	1.35788e-05	High_grade_cartilage
ENSG00000226314	chr6_27556090_G_A_rs140365013	-605692	-605691	0.12037	49	52	1.71803e-05	0.310021	0.0701859	0.000522399	8.35295e-09	1.35788e-05	High_grade_cartilage
ENSG00000226314	chr6_27559448_GT_G_rs35491132;rs767753548	-602334	-602333	0.12037	49	52	1.71803e-05	0.310021	0.0701859	0.000522399	8.35295e-09	1.35788e-05	High_grade_cartilage
ENSG00000226314	chr6_27560864_G_A_rs6915266	-600918	-600917	0.62037	130	164	1.49058e-05	-0.195652	0.043956	0.000522399	8.35295e-09	1.35788e-05	High_grade_cartilage
ENSG00000226314	chr6_27566749_A_G_rs10484399	-595033	-595032	0.12037	49	52	1.71803e-05	0.310021	0.0701859	0.000522399	8.35295e-09	1.35788e-05	High_grade_cartilage
ENSG00000226314	chr6_27574503_CT_C_rs35337219	-587279	-587278	0.12037	49	52	1.71803e-05	0.310021	0.0701859	0.000522399	8.35295e-09	1.35788e-05	High_grade_cartilage
ENSG00000226314	chr6_27588362_A_T_rs13201294	-573420	-573419	0.134259	55	58	1.19216e-06	0.339195	0.0674761	0.000522399	8.35295e-09	1.35788e-05	High_grade_cartilage
ENSG00000226314	chr6_27592808_A_G_rs10946940	-568974	-568973	0.62037	130	164	1.49058e-05	-0.195652	0.043956	0.000522399	8.35295e-09	1.35788e-05	High_grade_cartilage
ENSG00000226314	chr6_27593026_C_T_rs34105070	-568756	-568755	0.12037	49	52	1.71803e-05	0.310021	0.0701859	0.000522399	8.35295e-09	1.35788e-05	High_grade_cartilage
ENSG00000226314	chr6_27597100_T_C_rs13202775	-564682	-564681	0.12037	49	52	1.71803e-05	0.310021	0.0701859	0.000522399	8.35295e-09	1.35788e-05	High_grade_cartilage
ENSG00000226314	chr6_27605684_G_A_rs10807029	-556098	-556097	0.62037	130	164	1.49058e-05	-0.195652	0.043956	0.000522399	8.35295e-09	1.35788e-05	High_grade_cartilage
ENSG00000226314	chr6_27605757_A_G_rs6456799	-556025	-556024	0.62037	130	164	1.49058e-05	-0.195652	0.043956	0.000522399	8.35295e-09	1.35788e-05	High_grade_cartilage
ENSG00000226314	chr6_27607489_T_A_rs72845046	-554293	-554292	0.12037	49	52	1.71803e-05	0.310021	0.0701859	0.000522399	8.35295e-09	1.35788e-05	High_grade_cartilage
ENSG00000226314	chr6_27615016_A_C_rs9357042	-546766	-546765	0.368056	125	159	4.21258e-05	0.181292	0.0431827	0.000522399	8.35295e-09	1.35788e-05	High_grade_cartilage
ENSG00000226314	chr6_27616182_G_A_rs2294480	-545600	-545599	0.430556	147	186	2.72179e-05	0.194751	0.0452293	0.000522399	8.35295e-09	1.35788e-05	High_grade_cartilage
ENSG00000226314	chr6_27618441_C_T_rs67652222	-543341	-543340	0.12037	49	52	1.71803e-05	0.310021	0.0701859	0.000522399	8.35295e-09	1.35788e-05	High_grade_cartilage
ENSG00000226314	chr6_27619248_C_T_rs9393830	-542534	-542533	0.363426	125	157	1.25424e-05	0.197835	0.0440408	0.000522399	8.35295e-09	1.35788e-05	High_grade_cartilage
ENSG00000226314	chr6_27619739_C_T_rs6921256	-542043	-542042	0.37963	130	164	1.49058e-05	0.195652	0.043956	0.000522399	8.35295e-09	1.35788e-05	High_grade_cartilage
ENSG00000226314	chr6_27624224_C_T_rs35715914	-537558	-537557	0.118056	48	51	1.71304e-05	0.311868	0.0705928	0.000522399	8.35295e-09	1.35788e-05	High_grade_cartilage
ENSG00000226314	chr6_27638937_C_T_rs13212093	-522845	-522844	0.12037	49	52	1.71803e-05	0.310021	0.0701859	0.000522399	8.35295e-09	1.35788e-05	High_grade_cartilage
ENSG00000226314	chr6_27639881_C_A_rs34038546	-521901	-521900	0.12037	49	52	1.71803e-05	0.310021	0.0701859	0.000522399	8.35295e-09	1.35788e-05	High_grade_cartilage
ENSG00000226314	chr6_27649064_C_T_rs144969912	-512718	-512717	0.12037	49	52	1.71803e-05	0.310021	0.0701859	0.000522399	8.35295e-09	1.35788e-05	High_grade_cartilage
ENSG00000226314	chr6_27649108_T_C_rs6899903	-512674	-512673	0.375	128	162	9.75314e-06	0.197931	0.0434883	0.000522399	8.35295e-09	1.35788e-05	High_grade_cartilage
ENSG00000226314	chr6_27651912_C_CA_rs142766897;rs70981193	-509870	-509869	0.12037	49	52	1.71803e-05	0.310021	0.0701859	0.000522399	8.35295e-09	1.35788e-05	High_grade_cartilage
ENSG00000226314	chr6_27654305_T_C_rs141342723	-507477	-507476	0.12037	49	52	1.71803e-05	0.310021	0.0701859	0.000522399	8.35295e-09	1.35788e-05	High_grade_cartilage
ENSG00000226314	chr6_27656861_A_G_rs34543938	-504921	-504920	0.12037	49	52	1.71803e-05	0.310021	0.0701859	0.000522399	8.35295e-09	1.35788e-05	High_grade_cartilage
ENSG00000226314	chr6_27657753_T_C_rs6456801	-504029	-504028	0.375	128	162	9.75314e-06	0.197931	0.0434883	0.000522399	8.35295e-09	1.35788e-05	High_grade_cartilage
ENSG00000226314	chr6_27658852_A_G_rs9468186	-502930	-502929	0.314815	113	136	5.77443e-05	0.193573	0.0469918	0.000522399	8.35295e-09	1.35788e-05	High_grade_cartilage
ENSG00000226314	chr6_27665239_T_C_rs9366697	-496543	-496542	0.356482	124	154	3.15076e-05	0.190297	0.0445657	0.000522399	8.35295e-09	1.35788e-05	High_grade_cartilage
ENSG00000226314	chr6_27672467_G_A_rs56405707	-489315	-489314	0.12037	49	52	1.71803e-05	0.310021	0.0701859	0.000522399	8.35295e-09	1.35788e-05	High_grade_cartilage
ENSG00000226314	chr6_27673210_A_G_rs71559038	-488572	-488571	0.118056	48	51	3.05243e-05	0.30325	0.070889	0.000522399	8.35295e-09	1.35788e-05	High_grade_cartilage
ENSG00000226314	chr6_27678713_A_G_rs13210634	-483069	-483068	0.12037	49	52	1.71803e-05	0.310021	0.0701859	0.000522399	8.35295e-09	1.35788e-05	High_grade_cartilage
ENSG00000226314	chr6_27679730_G_T_rs13215275	-482052	-482051	0.12037	49	52	1.71803e-05	0.310021	0.0701859	0.000522399	8.35295e-09	1.35788e-05	High_grade_cartilage
ENSG00000226314	chr6_27684095_GT_G_rs59954185;rs528451718	-477687	-477686	0.342593	122	148	4.7551e-06	0.216354	0.0458604	0.000522399	8.35295e-09	1.35788e-05	High_grade_cartilage
ENSG00000226314	chr6_27685341_C_T_rs13217620	-476441	-476440	0.118056	48	51	1.71304e-05	0.311868	0.0705928	0.000522399	8.35295e-09	1.35788e-05	High_grade_cartilage
ENSG00000226314	chr6_27692729_T_C_rs9380007	-469053	-469052	0.402778	140	174	4.07219e-05	0.193204	0.0459278	0.000522399	8.35295e-09	1.35788e-05	High_grade_cartilage
ENSG00000226314	chr6_27693344_A_AT_rs111770007	-468438	-468437	0.310185	112	134	1.33621e-05	0.212995	0.0475746	0.000522399	8.35295e-09	1.35788e-05	High_grade_cartilage
ENSG00000226314	chr6_27693347_C_T_rs67478198	-468435	-468434	0.310185	112	134	1.33621e-05	0.212995	0.0475746	0.000522399	8.35295e-09	1.35788e-05	High_grade_cartilage
ENSG00000226314	chr6_27698141_C_T_rs2179096	-463641	-463640	0.347222	122	150	8.97112e-06	0.206885	0.0452611	0.000522399	8.35295e-09	1.35788e-05	High_grade_cartilage
ENSG00000226314	chr6_27699925_T_TTC_rs72544199	-461857	-461856	0.391204	136	169	8.27058e-06	0.207868	0.045288	0.000522399	8.35295e-09	1.35788e-05	High_grade_cartilage
ENSG00000226314	chr6_27700521_A_C_rs72845070	-461261	-461260	0.118056	49	51	8.23221e-05	0.294992	0.0732146	0.000522399	8.35295e-09	1.35788e-05	High_grade_cartilage
ENSG00000226314	chr6_27700686_TTTTG_T_rs149665610	-461096	-461095	0.12037	49	52	1.71803e-05	0.310021	0.0701859	0.000522399	8.35295e-09	1.35788e-05	High_grade_cartilage
ENSG00000226314	chr6_27702197_A_G_rs17749927	-459585	-459584	0.12037	49	52	1.71803e-05	0.310021	0.0701859	0.000522399	8.35295e-09	1.35788e-05	High_grade_cartilage
ENSG00000226314	chr6_27704046_G_A_rs13192965	-457736	-457735	0.12037	49	52	1.71803e-05	0.310021	0.0701859	0.000522399	8.35295e-09	1.35788e-05	High_grade_cartilage
ENSG00000226314	chr6_27704256_C_G_rs9366698	-457526	-457525	0.30787	111	133	9.19128e-06	0.216422	0.0474064	0.000522399	8.35295e-09	1.35788e-05	High_grade_cartilage
ENSG00000226314	chr6_27706837_G_GTGA_rs57206749;rs397783311	-454945	-454944	0.393518	138	170	4.4105e-05	0.194849	0.0465385	0.000522399	8.35295e-09	1.35788e-05	High_grade_cartilage
ENSG00000226314	chr6_27707511_A_T_rs1139226	-454271	-454270	0.303241	116	131	2.98065e-07	0.274142	0.0514907	0.000522399	8.35295e-09	1.35788e-05	High_grade_cartilage
ENSG00000226314	chr6_27708530_A_G_rs9468195	-453252	-453251	0.303241	116	131	2.98065e-07	0.274142	0.0514907	0.000522399	8.35295e-09	1.35788e-05	High_grade_cartilage
ENSG00000226314	chr6_27709015_A_G_rs4713118	-452767	-452766	0.303241	116	131	2.98065e-07	0.274142	0.0514907	0.000522399	8.35295e-09	1.35788e-05	High_grade_cartilage
ENSG00000226314	chr6_27709949_A_G_rs13215072	-451833	-451832	0.303241	116	131	2.98065e-07	0.274142	0.0514907	0.000522399	8.35295e-09	1.35788e-05	High_grade_cartilage
ENSG00000226314	chr6_27711130_T_TCTC_rs55956360;rs397710599	-450652	-450651	0.393518	138	170	4.4105e-05	0.194849	0.0465385	0.000522399	8.35295e-09	1.35788e-05	High_grade_cartilage
ENSG00000226314	chr6_27711666_C_A_rs9368527	-450116	-450115	0.393518	138	170	4.4105e-05	0.194849	0.0465385	0.000522399	8.35295e-09	1.35788e-05	High_grade_cartilage
ENSG00000226314	chr6_27711938_T_C_rs9393846	-449844	-449843	0.303241	116	131	1.40393e-06	0.257232	0.0515388	0.000522399	8.35295e-09	1.35788e-05	High_grade_cartilage
ENSG00000226314	chr6_27715135_G_T_rs7772027	-446647	-446646	0.259259	101	112	7.53435e-08	0.300567	0.0535927	0.000522399	8.35295e-09	1.35788e-05	High_grade_cartilage
ENSG00000226314	chr6_27715284_T_A_rs9468200	-446498	-446497	0.259259	101	112	7.53435e-08	0.300567	0.0535927	0.000522399	8.35295e-09	1.35788e-05	High_grade_cartilage
ENSG00000226314	chr6_27715465_A_T_rs34752872	-446317	-446316	0.259259	101	112	7.53435e-08	0.300567	0.0535927	0.000522399	8.35295e-09	1.35788e-05	High_grade_cartilage
ENSG00000226314	chr6_27715735_A_AATTAGTAAATATTTTACCTTTTATGTAAAAAGTTAGGTAAAATAAGACTGTGTTCAT_rs70981202	-446047	-446046	0.259259	101	112	7.53435e-08	0.300567	0.0535927	0.000522399	8.35295e-09	1.35788e-05	High_grade_cartilage
ENSG00000226314	chr6_27715793_A_G_rs9380010	-445989	-445988	0.259259	101	112	7.53435e-08	0.300567	0.0535927	0.000522399	8.35295e-09	1.35788e-05	High_grade_cartilage
ENSG00000226314	chr6_27716019_G_A_rs9368528	-445763	-445762	0.259259	101	112	7.53435e-08	0.300567	0.0535927	0.000522399	8.35295e-09	1.35788e-05	High_grade_cartilage
ENSG00000226314	chr6_27716145_A_G_rs9380011	-445637	-445636	0.259259	101	112	7.53435e-08	0.300567	0.0535927	0.000522399	8.35295e-09	1.35788e-05	High_grade_cartilage
ENSG00000226314	chr6_27716852_G_A_rs9368529	-444930	-444929	0.259259	101	112	7.53435e-08	0.300567	0.0535927	0.000522399	8.35295e-09	1.35788e-05	High_grade_cartilage
ENSG00000226314	chr6_27716875_A_G_rs9380012	-444907	-444906	0.259259	101	112	7.53435e-08	0.300567	0.0535927	0.000522399	8.35295e-09	1.35788e-05	High_grade_cartilage
ENSG00000226314	chr6_27717569_A_G_rs34409918	-444213	-444212	0.12037	49	52	1.71803e-05	0.310021	0.0701859	0.000522399	8.35295e-09	1.35788e-05	High_grade_cartilage
ENSG00000226314	chr6_27718046_G_A_rs34432857	-443736	-443735	0.12037	49	52	1.71803e-05	0.310021	0.0701859	0.000522399	8.35295e-09	1.35788e-05	High_grade_cartilage
ENSG00000226314	chr6_27719168_CAA_C_rs35559309	-442614	-442613	0.259259	101	112	7.53435e-08	0.300567	0.0535927	0.000522399	8.35295e-09	1.35788e-05	High_grade_cartilage
ENSG00000226314	chr6_27719212_A_G_rs2394000	-442570	-442569	0.259259	101	112	7.53435e-08	0.300567	0.0535927	0.000522399	8.35295e-09	1.35788e-05	High_grade_cartilage
ENSG00000226314	chr6_27719256_C_T_rs9468201	-442526	-442525	0.266204	104	115	6.76574e-07	0.283953	0.0551391	0.000522399	8.35295e-09	1.35788e-05	High_grade_cartilage
ENSG00000226314	chr6_27720194_G_A_rs9393847	-441588	-441587	0.259259	101	112	7.53435e-08	0.300567	0.0535927	0.000522399	8.35295e-09	1.35788e-05	High_grade_cartilage
ENSG00000226314	chr6_27720590_G_A_rs9393848	-441192	-441191	0.259259	101	112	7.53435e-08	0.300567	0.0535927	0.000522399	8.35295e-09	1.35788e-05	High_grade_cartilage
ENSG00000226314	chr6_27720846_G_T_rs34064842	-440936	-440935	0.12037	49	52	1.71803e-05	0.310021	0.0701859	0.000522399	8.35295e-09	1.35788e-05	High_grade_cartilage
ENSG00000226314	chr6_27720888_A_G_rs9468203	-440894	-440893	0.259259	101	112	7.53435e-08	0.300567	0.0535927	0.000522399	8.35295e-09	1.35788e-05	High_grade_cartilage
ENSG00000226314	chr6_27721030_C_T_rs9468204	-440752	-440751	0.259259	101	112	7.53435e-08	0.300567	0.0535927	0.000522399	8.35295e-09	1.35788e-05	High_grade_cartilage
ENSG00000226314	chr6_27721062_A_C_rs13212318	-440720	-440719	0.12037	49	52	1.71803e-05	0.310021	0.0701859	0.000522399	8.35295e-09	1.35788e-05	High_grade_cartilage
ENSG00000226314	chr6_27721148_G_A_rs9357045	-440634	-440633	0.18287	73	79	0.000227247	0.223674	0.0594516	0.000522399	8.35295e-09	1.35788e-05	High_grade_cartilage
ENSG00000226314	chr6_27721151_C_T_rs9348774	-440631	-440630	0.18287	73	79	0.000227247	0.223674	0.0594516	0.000522399	8.35295e-09	1.35788e-05	High_grade_cartilage
ENSG00000226314	chr6_27721723_G_A_rs9295740	-440059	-440058	0.18287	73	79	0.000227247	0.223674	0.0594516	0.000522399	8.35295e-09	1.35788e-05	High_grade_cartilage
ENSG00000226314	chr6_27722160_T_C_rs2056923	-439622	-439621	0.159722	65	69	0.000480013	0.223133	0.062742	0.000522399	8.35295e-09	1.35788e-05	High_grade_cartilage
ENSG00000226314	chr6_27722395_G_A_rs2056924	-439387	-439386	0.349537	124	151	4.89356e-05	0.193225	0.0464385	0.000522399	8.35295e-09	1.35788e-05	High_grade_cartilage
ENSG00000226314	chr6_27722674_G_T_rs9468206	-439108	-439107	0.259259	101	112	7.53435e-08	0.300567	0.0535927	0.000522399	8.35295e-09	1.35788e-05	High_grade_cartilage
ENSG00000226314	chr6_27723126_A_G_rs2056925	-438656	-438655	0.266204	104	115	2.54899e-08	0.312345	0.0536129	0.000522399	8.35295e-09	1.35788e-05	High_grade_cartilage
ENSG00000226314	chr6_27725224_A_T_rs6922574	-436558	-436557	0.266204	104	115	2.54899e-08	0.312345	0.0536129	0.000522399	8.35295e-09	1.35788e-05	High_grade_cartilage
ENSG00000226314	chr6_27726260_GTGACTATATTC_G_rs67869107;rs372445896	-435522	-435521	0.266204	104	115	2.54899e-08	0.312345	0.0536129	0.000522399	8.35295e-09	1.35788e-05	High_grade_cartilage
ENSG00000226314	chr6_27726642_C_T_rs9468209	-435140	-435139	0.398148	139	172	8.61752e-05	0.186625	0.0464541	0.000522399	8.35295e-09	1.35788e-05	High_grade_cartilage
ENSG00000226314	chr6_27727550_C_T_rs9348775	-434232	-434231	0.266204	104	115	2.54899e-08	0.312345	0.0536129	0.000522399	8.35295e-09	1.35788e-05	High_grade_cartilage
ENSG00000226314	chr6_27729172_C_T_rs9366700	-432610	-432609	0.263889	103	114	1.38865e-08	0.317527	0.0534052	0.000522399	8.35295e-09	1.35788e-05	High_grade_cartilage
ENSG00000226314	chr6_27729225_C_CT_rs34915829;rs386406609;rs397706357	-432557	-432556	0.263889	103	114	1.38865e-08	0.317527	0.0534052	0.000522399	8.35295e-09	1.35788e-05	High_grade_cartilage
ENSG00000226314	chr6_27730576_A_G_rs6456802	-431206	-431205	0.266204	104	115	2.54899e-08	0.312345	0.0536129	0.000522399	8.35295e-09	1.35788e-05	High_grade_cartilage
ENSG00000226314	chr6_27731058_C_T_rs13202295	-430724	-430723	0.118056	48	51	1.71304e-05	0.311868	0.0705928	0.000522399	8.35295e-09	1.35788e-05	High_grade_cartilage
ENSG00000226314	chr6_27731078_A_G_rs13202291	-430704	-430703	0.12037	49	52	1.71803e-05	0.310021	0.0701859	0.000522399	8.35295e-09	1.35788e-05	High_grade_cartilage
ENSG00000226314	chr6_27731802_A_T_rs9393851	-429980	-429979	0.266204	104	115	2.54899e-08	0.312345	0.0536129	0.000522399	8.35295e-09	1.35788e-05	High_grade_cartilage
ENSG00000226314	chr6_27732780_A_G_rs9461400	-429002	-429001	0.266204	104	115	2.54899e-08	0.312345	0.0536129	0.000522399	8.35295e-09	1.35788e-05	High_grade_cartilage
ENSG00000226314	chr6_27733343_T_C_rs17750424	-428439	-428438	0.12037	49	52	1.71803e-05	0.310021	0.0701859	0.000522399	8.35295e-09	1.35788e-05	High_grade_cartilage
ENSG00000226314	chr6_27734646_G_T_rs13193542	-427136	-427135	0.12037	49	52	1.71803e-05	0.310021	0.0701859	0.000522399	8.35295e-09	1.35788e-05	High_grade_cartilage
ENSG00000226314	chr6_27734661_A_C_rs10214440	-427121	-427120	0.266204	104	115	2.54899e-08	0.312345	0.0536129	0.000522399	8.35295e-09	1.35788e-05	High_grade_cartilage
ENSG00000226314	chr6_27734782_A_G_rs13193480	-427000	-426999	0.12037	49	52	1.71803e-05	0.310021	0.0701859	0.000522399	8.35295e-09	1.35788e-05	High_grade_cartilage
ENSG00000226314	chr6_27734971_C_CA_rs35971312	-426811	-426810	0.266204	104	115	2.54899e-08	0.312345	0.0536129	0.000522399	8.35295e-09	1.35788e-05	High_grade_cartilage
ENSG00000226314	chr6_27735053_G_A_rs9295742	-426729	-426728	0.266204	104	115	2.54899e-08	0.312345	0.0536129	0.000522399	8.35295e-09	1.35788e-05	High_grade_cartilage
ENSG00000226314	chr6_27735512_G_A_rs9461401	-426270	-426269	0.266204	104	115	2.54899e-08	0.312345	0.0536129	0.000522399	8.35295e-09	1.35788e-05	High_grade_cartilage
ENSG00000226314	chr6_27735767_TTTTG_T_rs139635157;rs139707872	-426015	-426014	0.266204	104	115	2.54899e-08	0.312345	0.0536129	0.000522399	8.35295e-09	1.35788e-05	High_grade_cartilage
ENSG00000226314	chr6_27738401_G_A_rs9468213	-423381	-423380	0.349537	124	151	4.89356e-05	0.193225	0.0464385	0.000522399	8.35295e-09	1.35788e-05	High_grade_cartilage
ENSG00000226314	chr6_27740197_AC_A_rs34617930	-421585	-421584	0.243056	96	105	2.31176e-08	0.320598	0.0548472	0.000522399	8.35295e-09	1.35788e-05	High_grade_cartilage
ENSG00000226314	chr6_27740201_T_A_rs35775568	-421581	-421580	0.243056	96	105	2.31176e-08	0.320598	0.0548472	0.000522399	8.35295e-09	1.35788e-05	High_grade_cartilage
ENSG00000226314	chr6_27740953_A_G_rs6940116	-420829	-420828	0.159722	65	69	0.000480013	0.223133	0.062742	0.000522399	8.35295e-09	1.35788e-05	High_grade_cartilage
ENSG00000226314	chr6_27741662_C_T_rs6902689	-420120	-420119	0.266204	104	115	2.54899e-08	0.312345	0.0536129	0.000522399	8.35295e-09	1.35788e-05	High_grade_cartilage
ENSG00000226314	chr6_27742386_A_C_rs17693963	-419396	-419395	0.125	51	54	1.52252e-05	0.307812	0.0692329	0.000522399	8.35295e-09	1.35788e-05	High_grade_cartilage
ENSG00000226314	chr6_27743751_C_T_rs6914924	-418031	-418030	0.266204	104	115	2.54899e-08	0.312345	0.0536129	0.000522399	8.35295e-09	1.35788e-05	High_grade_cartilage
ENSG00000226314	chr6_27744341_A_C_rs6930992	-417441	-417440	0.266204	104	115	2.54899e-08	0.312345	0.0536129	0.000522399	8.35295e-09	1.35788e-05	High_grade_cartilage
ENSG00000226314	chr6_27745520_G_C_rs9468214	-416262	-416261	0.266204	104	115	2.54899e-08	0.312345	0.0536129	0.000522399	8.35295e-09	1.35788e-05	High_grade_cartilage
ENSG00000226314	chr6_27746796_G_T_rs6901520	-414986	-414985	0.266204	104	115	2.54899e-08	0.312345	0.0536129	0.000522399	8.35295e-09	1.35788e-05	High_grade_cartilage
ENSG00000226314	chr6_27747323_G_C_rs9295743	-414459	-414458	0.266204	104	115	2.54899e-08	0.312345	0.0536129	0.000522399	8.35295e-09	1.35788e-05	High_grade_cartilage
ENSG00000226314	chr6_27747464_A_C_rs9283880	-414318	-414317	0.266204	104	115	2.54899e-08	0.312345	0.0536129	0.000522399	8.35295e-09	1.35788e-05	High_grade_cartilage
ENSG00000226314	chr6_27747476_A_T_rs9283881	-414306	-414305	0.266204	104	115	2.54899e-08	0.312345	0.0536129	0.000522399	8.35295e-09	1.35788e-05	High_grade_cartilage
ENSG00000226314	chr6_27747479_A_C_rs9283882	-414303	-414302	0.266204	104	115	2.54899e-08	0.312345	0.0536129	0.000522399	8.35295e-09	1.35788e-05	High_grade_cartilage
ENSG00000226314	chr6_27747691_T_A_rs9283883	-414091	-414090	0.266204	104	115	2.54899e-08	0.312345	0.0536129	0.000522399	8.35295e-09	1.35788e-05	High_grade_cartilage
ENSG00000226314	chr6_27750330_A_G_rs7760523	-411452	-411451	0.266204	104	115	2.54899e-08	0.312345	0.0536129	0.000522399	8.35295e-09	1.35788e-05	High_grade_cartilage
ENSG00000226314	chr6_27750493_T_C_rs35957409	-411289	-411288	0.266204	104	115	2.54899e-08	0.312345	0.0536129	0.000522399	8.35295e-09	1.35788e-05	High_grade_cartilage
ENSG00000226314	chr6_27751596_G_T_rs9461405	-410186	-410185	0.266204	104	115	2.54899e-08	0.312345	0.0536129	0.000522399	8.35295e-09	1.35788e-05	High_grade_cartilage
ENSG00000226314	chr6_27751985_T_C_rs9461406	-409797	-409796	0.243056	96	105	2.31176e-08	0.320598	0.0548472	0.000522399	8.35295e-09	1.35788e-05	High_grade_cartilage
ENSG00000226314	chr6_27752470_C_A_rs57252182	-409312	-409311	0.342593	123	148	3.05087e-05	0.202753	0.047395	0.000522399	8.35295e-09	1.35788e-05	High_grade_cartilage
ENSG00000226314	chr6_27752924_T_TG_rs34034915;rs397966515	-408858	-408857	0.342593	123	148	3.05087e-05	0.202753	0.047395	0.000522399	8.35295e-09	1.35788e-05	High_grade_cartilage
ENSG00000226314	chr6_27752933_C_G_rs36042294	-408849	-408848	0.342593	123	148	3.05087e-05	0.202753	0.047395	0.000522399	8.35295e-09	1.35788e-05	High_grade_cartilage
ENSG00000226314	chr6_27754056_C_A_rs4713120	-407726	-407725	0.388889	137	168	6.86447e-05	0.192876	0.0473256	0.000522399	8.35295e-09	1.35788e-05	High_grade_cartilage
ENSG00000226314	chr6_27754285_T_C_rs4713121	-407497	-407496	0.25	99	108	8.35295e-09	0.330435	0.0546656	0.000522399	8.35295e-09	1.35788e-05	High_grade_cartilage
ENSG00000226314	chr6_27758688_G_A_rs9468217	-403094	-403093	0.243056	96	105	2.31176e-08	0.320598	0.0548472	0.000522399	8.35295e-09	1.35788e-05	High_grade_cartilage
ENSG00000226314	chr6_27758952_C_T_rs7776351	-402830	-402829	0.266204	104	115	2.54899e-08	0.312345	0.0536129	0.000522399	8.35295e-09	1.35788e-05	High_grade_cartilage
ENSG00000226314	chr6_27759734_G_A_rs4711163	-402048	-402047	0.25	99	108	8.35295e-09	0.330435	0.0546656	0.000522399	8.35295e-09	1.35788e-05	High_grade_cartilage
ENSG00000226314	chr6_27761048_T_C_rs7773070	-400734	-400733	0.266204	104	115	2.54899e-08	0.312345	0.0536129	0.000522399	8.35295e-09	1.35788e-05	High_grade_cartilage
ENSG00000226314	chr6_27762285_T_C_rs9295746	-399497	-399496	0.243056	96	105	2.31176e-08	0.320598	0.0548472	0.000522399	8.35295e-09	1.35788e-05	High_grade_cartilage
ENSG00000226314	chr6_27762303_C_T_rs72847313	-399479	-399478	0.12037	49	52	1.71803e-05	0.310021	0.0701859	0.000522399	8.35295e-09	1.35788e-05	High_grade_cartilage
ENSG00000226314	chr6_27762555_T_C_rs17750747	-399227	-399226	0.12037	49	52	1.71803e-05	0.310021	0.0701859	0.000522399	8.35295e-09	1.35788e-05	High_grade_cartilage
ENSG00000226314	chr6_27762684_A_G_rs7759217	-399098	-399097	0.263889	103	114	1.79568e-08	0.316242	0.0536443	0.000522399	8.35295e-09	1.35788e-05	High_grade_cartilage
ENSG00000226314	chr6_27763976_C_A_rs9468219	-397806	-397805	0.263889	103	114	1.79568e-08	0.316242	0.0536443	0.000522399	8.35295e-09	1.35788e-05	High_grade_cartilage
ENSG00000226314	chr6_27764013_C_CACACACACACAA_.	-397769	-397768	0.143519	61	62	0.000338128	0.253721	0.0694379	0.000522399	8.35295e-09	1.35788e-05	High_grade_cartilage
ENSG00000226314	chr6_27765197_C_T_rs9468220	-396585	-396584	0.240741	95	104	1.54967e-08	0.325404	0.0549286	0.000522399	8.35295e-09	1.35788e-05	High_grade_cartilage
ENSG00000226314	chr6_27766691_T_C_rs9366702	-395091	-395090	0.263889	103	114	1.79568e-08	0.316242	0.0536443	0.000522399	8.35295e-09	1.35788e-05	High_grade_cartilage
ENSG00000226314	chr6_27767175_C_G_rs7756968	-394607	-394606	0.240741	95	104	1.54967e-08	0.325404	0.0549286	0.000522399	8.35295e-09	1.35788e-05	High_grade_cartilage
ENSG00000226314	chr6_27769214_T_G_rs9295747	-392568	-392567	0.342593	123	148	3.05087e-05	0.202753	0.047395	0.000522399	8.35295e-09	1.35788e-05	High_grade_cartilage
ENSG00000226314	chr6_27769826_A_G_rs9368530	-391956	-391955	0.263889	103	114	1.79568e-08	0.316242	0.0536443	0.000522399	8.35295e-09	1.35788e-05	High_grade_cartilage
ENSG00000226314	chr6_27770651_C_A_rs2893928	-391131	-391130	0.240741	95	104	1.54967e-08	0.325404	0.0549286	0.000522399	8.35295e-09	1.35788e-05	High_grade_cartilage
ENSG00000226314	chr6_27770953_A_T_rs2893929	-390829	-390828	0.240741	95	104	1.54967e-08	0.325404	0.0549286	0.000522399	8.35295e-09	1.35788e-05	High_grade_cartilage
ENSG00000226314	chr6_27771022_G_A_rs4140646	-390760	-390759	0.240741	95	104	1.54967e-08	0.325404	0.0549286	0.000522399	8.35295e-09	1.35788e-05	High_grade_cartilage
ENSG00000226314	chr6_27771027_T_C_rs2893930	-390755	-390754	0.240741	95	104	1.54967e-08	0.325404	0.0549286	0.000522399	8.35295e-09	1.35788e-05	High_grade_cartilage
ENSG00000226314	chr6_27771475_T_C_rs742046	-390307	-390306	0.263889	103	114	1.79568e-08	0.316242	0.0536443	0.000522399	8.35295e-09	1.35788e-05	High_grade_cartilage
ENSG00000226314	chr6_27771601_A_G_rs742047	-390181	-390180	0.240741	95	104	1.54967e-08	0.325404	0.0549286	0.000522399	8.35295e-09	1.35788e-05	High_grade_cartilage
ENSG00000226314	chr6_27771787_T_A_rs35501037	-389995	-389994	0.12037	49	52	1.71803e-05	0.310021	0.0701859	0.000522399	8.35295e-09	1.35788e-05	High_grade_cartilage
ENSG00000226314	chr6_27772521_C_A_rs760587	-389261	-389260	0.238426	94	103	3.24519e-08	0.318225	0.0550761	0.000522399	8.35295e-09	1.35788e-05	High_grade_cartilage
ENSG00000226314	chr6_27772887_C_T_rs9468223	-388895	-388894	0.261574	102	113	3.93996e-08	0.308165	0.0536953	0.000522399	8.35295e-09	1.35788e-05	High_grade_cartilage
ENSG00000226314	chr6_27774046_T_C_rs2179094	-387736	-387735	0.261574	102	113	3.93996e-08	0.308165	0.0536953	0.000522399	8.35295e-09	1.35788e-05	High_grade_cartilage
ENSG00000226314	chr6_27774256_A_G_rs1985099	-387526	-387525	0.261574	102	113	3.93996e-08	0.308165	0.0536953	0.000522399	8.35295e-09	1.35788e-05	High_grade_cartilage
ENSG00000226314	chr6_27777940_T_G_rs9468225	-383842	-383841	0.25	97	108	6.53049e-08	0.299351	0.0531011	0.000522399	8.35295e-09	1.35788e-05	High_grade_cartilage
ENSG00000226314	chr6_27777959_G_A_rs9461407	-383823	-383822	0.247685	96	107	8.37721e-08	0.295707	0.0529298	0.000522399	8.35295e-09	1.35788e-05	High_grade_cartilage
ENSG00000226314	chr6_27778811_A_T_rs10484401	-382971	-382970	0.238426	94	103	3.24519e-08	0.318225	0.0550761	0.000522399	8.35295e-09	1.35788e-05	High_grade_cartilage
ENSG00000226314	chr6_27778913_T_C_rs35069907	-382869	-382868	0.238426	94	103	3.24519e-08	0.318225	0.0550761	0.000522399	8.35295e-09	1.35788e-05	High_grade_cartilage
ENSG00000226314	chr6_27780231_G_A_rs2893931	-381551	-381550	0.261574	102	113	3.93996e-08	0.308165	0.0536953	0.000522399	8.35295e-09	1.35788e-05	High_grade_cartilage
ENSG00000226314	chr6_27780236_G_A_rs2394002	-381546	-381545	0.261574	102	113	3.93996e-08	0.308165	0.0536953	0.000522399	8.35295e-09	1.35788e-05	High_grade_cartilage
ENSG00000226314	chr6_27781551_G_C_rs2092075	-380231	-380230	0.261574	102	113	3.93996e-08	0.308165	0.0536953	0.000522399	8.35295e-09	1.35788e-05	High_grade_cartilage
ENSG00000226314	chr6_27782300_T_C_rs13211701	-379482	-379481	0.261574	102	113	3.93996e-08	0.308165	0.0536953	0.000522399	8.35295e-09	1.35788e-05	High_grade_cartilage
ENSG00000226314	chr6_27782307_G_A_rs9468229	-379475	-379474	0.261574	102	113	3.93996e-08	0.308165	0.0536953	0.000522399	8.35295e-09	1.35788e-05	High_grade_cartilage
ENSG00000226314	chr6_27783079_C_T_rs2179095	-378703	-378702	0.261574	102	113	3.93996e-08	0.308165	0.0536953	0.000522399	8.35295e-09	1.35788e-05	High_grade_cartilage
ENSG00000226314	chr6_27784237_AT_A_rs36033802;rs796149131	-377545	-377544	0.386574	136	167	0.000110672	0.186513	0.0471855	0.000522399	8.35295e-09	1.35788e-05	High_grade_cartilage
ENSG00000226314	chr6_27789875_T_A_rs200465	-371907	-371906	0.259259	101	112	3.13642e-08	0.309387	0.0534835	0.000522399	8.35295e-09	1.35788e-05	High_grade_cartilage
ENSG00000226314	chr6_27790076_C_G_rs200468	-371706	-371705	0.185185	74	80	7.57631e-05	0.240348	0.0593396	0.000522399	8.35295e-09	1.35788e-05	High_grade_cartilage
ENSG00000226314	chr6_27799395_TTTTG_T_rs199974603	-362387	-362386	0.12037	49	52	1.71803e-05	0.310021	0.0701859	0.000522399	8.35295e-09	1.35788e-05	High_grade_cartilage
ENSG00000226314	chr6_27799862_G_A_rs200474	-361920	-361919	0.1875	75	81	9.02334e-05	0.238751	0.0596046	0.000522399	8.35295e-09	1.35788e-05	High_grade_cartilage
ENSG00000226314	chr6_27800322_A_G_rs200475	-361460	-361459	0.1875	75	81	9.02334e-05	0.238751	0.0596046	0.000522399	8.35295e-09	1.35788e-05	High_grade_cartilage
ENSG00000226314	chr6_27800570_A_T_rs200476	-361212	-361211	0.1875	75	81	9.02334e-05	0.238751	0.0596046	0.000522399	8.35295e-09	1.35788e-05	High_grade_cartilage
ENSG00000226314	chr6_27801927_G_A_rs200477	-359855	-359854	0.340278	122	147	4.91476e-05	0.19691	0.0473365	0.000522399	8.35295e-09	1.35788e-05	High_grade_cartilage
ENSG00000226314	chr6_27802238_C_CCTT_rs10680589;rs10673326	-359544	-359543	0.1875	75	81	9.02334e-05	0.238751	0.0596046	0.000522399	8.35295e-09	1.35788e-05	High_grade_cartilage
ENSG00000226314	chr6_27803112_C_T_rs169262	-358670	-358669	0.1875	75	81	9.02334e-05	0.238751	0.0596046	0.000522399	8.35295e-09	1.35788e-05	High_grade_cartilage
ENSG00000226314	chr6_27803328_T_C_rs13195728	-358454	-358453	0.12037	49	52	1.71803e-05	0.310021	0.0701859	0.000522399	8.35295e-09	1.35788e-05	High_grade_cartilage
ENSG00000226314	chr6_27805886_T_C_rs200480	-355896	-355895	0.340278	126	147	6.8677e-05	0.206776	0.0507377	0.000522399	8.35295e-09	1.35788e-05	High_grade_cartilage
ENSG00000226314	chr6_27806054_T_A_rs200481	-355728	-355727	0.143519	57	62	1.54964e-05	0.284538	0.064059	0.000522399	8.35295e-09	1.35788e-05	High_grade_cartilage
ENSG00000226314	chr6_27806126_G_A_rs200482	-355656	-355655	0.143519	57	62	1.54964e-05	0.284538	0.064059	0.000522399	8.35295e-09	1.35788e-05	High_grade_cartilage
ENSG00000226314	chr6_27806659_T_TTC_rs36123694	-355123	-355122	0.143519	57	62	1.54964e-05	0.284538	0.064059	0.000522399	8.35295e-09	1.35788e-05	High_grade_cartilage
ENSG00000226314	chr6_27807046_G_A_rs200483	-354736	-354735	0.143519	57	62	1.54964e-05	0.284538	0.064059	0.000522399	8.35295e-09	1.35788e-05	High_grade_cartilage
ENSG00000226314	chr6_27807250_C_T_rs17751184	-354532	-354531	0.12037	49	52	1.71803e-05	0.310021	0.0701859	0.000522399	8.35295e-09	1.35788e-05	High_grade_cartilage
ENSG00000226314	chr6_27807896_A_G_rs200484	-353886	-353885	0.143519	57	62	1.54964e-05	0.284538	0.064059	0.000522399	8.35295e-09	1.35788e-05	High_grade_cartilage
ENSG00000226314	chr6_27807919_G_C_rs200485	-353863	-353862	0.143519	57	62	1.54964e-05	0.284538	0.064059	0.000522399	8.35295e-09	1.35788e-05	High_grade_cartilage
ENSG00000226314	chr6_27814094_G_C_rs9368531	-347688	-347687	0.143519	57	62	1.54964e-05	0.284538	0.064059	0.000522399	8.35295e-09	1.35788e-05	High_grade_cartilage
ENSG00000226314	chr6_27814253_T_G_rs370155	-347529	-347528	0.143519	57	62	1.54964e-05	0.284538	0.064059	0.000522399	8.35295e-09	1.35788e-05	High_grade_cartilage
ENSG00000226314	chr6_27815581_A_G_rs2747054	-346201	-346200	0.143519	57	62	1.54964e-05	0.284538	0.064059	0.000522399	8.35295e-09	1.35788e-05	High_grade_cartilage
ENSG00000226314	chr6_27816163_C_T_rs34718920	-345619	-345618	0.12037	49	52	1.71803e-05	0.310021	0.0701859	0.000522399	8.35295e-09	1.35788e-05	High_grade_cartilage
ENSG00000226314	chr6_27818104_A_G_rs200503	-343678	-343677	0.263889	103	114	4.44388e-07	0.285432	0.0544755	0.000522399	8.35295e-09	1.35788e-05	High_grade_cartilage
ENSG00000226314	chr6_27820284_C_T_rs200502	-341498	-341497	0.263889	103	114	4.44388e-07	0.285432	0.0544755	0.000522399	8.35295e-09	1.35788e-05	High_grade_cartilage
ENSG00000226314	chr6_27821164_C_T_rs200501	-340618	-340617	0.143519	57	62	1.54964e-05	0.284538	0.064059	0.000522399	8.35295e-09	1.35788e-05	High_grade_cartilage
ENSG00000226314	chr6_27824826_TTGTC_T_rs63450962;rs71546568;rs59074088	-336956	-336955	0.143519	57	62	1.54964e-05	0.284538	0.064059	0.000522399	8.35295e-09	1.35788e-05	High_grade_cartilage
ENSG00000226314	chr6_27824862_C_T_rs200497	-336920	-336919	0.143519	57	62	1.54964e-05	0.284538	0.064059	0.000522399	8.35295e-09	1.35788e-05	High_grade_cartilage
ENSG00000226314	chr6_27827640_G_A_rs200493	-334142	-334141	0.143519	57	62	1.54964e-05	0.284538	0.064059	0.000522399	8.35295e-09	1.35788e-05	High_grade_cartilage
ENSG00000226314	chr6_27829157_G_T_rs200490	-332625	-332624	0.143519	57	62	1.54964e-05	0.284538	0.064059	0.000522399	8.35295e-09	1.35788e-05	High_grade_cartilage
ENSG00000226314	chr6_27829477_T_TTTTTTTTG_rs140845989	-332305	-332304	0.143519	57	62	1.54964e-05	0.284538	0.064059	0.000522399	8.35295e-09	1.35788e-05	High_grade_cartilage
ENSG00000226314	chr6_27829638_C_A_rs71559050	-332144	-332143	0.12037	49	52	1.71803e-05	0.310021	0.0701859	0.000522399	8.35295e-09	1.35788e-05	High_grade_cartilage
ENSG00000226314	chr6_27830479_T_C_rs200489	-331303	-331302	0.143519	57	62	1.54964e-05	0.284538	0.064059	0.000522399	8.35295e-09	1.35788e-05	High_grade_cartilage
ENSG00000226314	chr6_27831109_C_G_rs67101035	-330673	-330672	0.12037	49	52	1.71803e-05	0.310021	0.0701859	0.000522399	8.35295e-09	1.35788e-05	High_grade_cartilage
ENSG00000226314	chr6_27831736_C_T_rs35202262	-330046	-330045	0.12037	49	52	1.71803e-05	0.310021	0.0701859	0.000522399	8.35295e-09	1.35788e-05	High_grade_cartilage
ENSG00000226314	chr6_27831742_T_A_rs35339855	-330040	-330039	0.12037	49	52	1.71803e-05	0.310021	0.0701859	0.000522399	8.35295e-09	1.35788e-05	High_grade_cartilage
ENSG00000226314	chr6_27831749_T_C_rs425335	-330033	-330032	0.12037	49	52	1.71803e-05	0.310021	0.0701859	0.000522399	8.35295e-09	1.35788e-05	High_grade_cartilage
ENSG00000226314	chr6_27837243_GTA_G_rs71546575	-324539	-324538	0.12037	49	52	1.71803e-05	0.310021	0.0701859	0.000522399	8.35295e-09	1.35788e-05	High_grade_cartilage
ENSG00000226314	chr6_27837477_A_C_rs34706883	-324305	-324304	0.12037	49	52	1.71803e-05	0.310021	0.0701859	0.000522399	8.35295e-09	1.35788e-05	High_grade_cartilage
ENSG00000226314	chr6_27839207_A_G_rs13212651	-322575	-322574	0.12037	49	52	1.71803e-05	0.310021	0.0701859	0.000522399	8.35295e-09	1.35788e-05	High_grade_cartilage
ENSG00000226314	chr6_27840414_A_G_rs201002	-321368	-321367	0.143519	57	62	1.54964e-05	0.284538	0.064059	0.000522399	8.35295e-09	1.35788e-05	High_grade_cartilage
ENSG00000226314	chr6_27842791_A_G_rs35819751	-318991	-318990	0.12037	49	52	1.71803e-05	0.310021	0.0701859	0.000522399	8.35295e-09	1.35788e-05	High_grade_cartilage
ENSG00000226314	chr6_27842848_T_C_rs175597	-318934	-318933	0.143519	57	62	1.54964e-05	0.284538	0.064059	0.000522399	8.35295e-09	1.35788e-05	High_grade_cartilage
ENSG00000226314	chr6_27844037_G_A_rs200997	-317745	-317744	0.291667	111	126	3.50243e-05	0.22225	0.0523681	0.000522399	8.35295e-09	1.35788e-05	High_grade_cartilage
ENSG00000226314	chr6_27844050_G_A_rs200996	-317732	-317731	0.143519	57	62	1.54964e-05	0.284538	0.064059	0.000522399	8.35295e-09	1.35788e-05	High_grade_cartilage
ENSG00000226314	chr6_27845916_T_C_rs200995	-315866	-315865	0.143519	57	62	1.54964e-05	0.284538	0.064059	0.000522399	8.35295e-09	1.35788e-05	High_grade_cartilage
ENSG00000226314	chr6_27846035_G_T_rs200994	-315747	-315746	0.252315	99	109	2.28122e-07	0.297791	0.0553499	0.000522399	8.35295e-09	1.35788e-05	High_grade_cartilage
ENSG00000226314	chr6_27847716_C_A_rs200991	-314066	-314065	0.173611	70	75	0.000248454	0.232849	0.0622898	0.000522399	8.35295e-09	1.35788e-05	High_grade_cartilage
ENSG00000226314	chr6_27847861_A_G_rs13194781	-313921	-313920	0.12037	49	52	1.71803e-05	0.310021	0.0701859	0.000522399	8.35295e-09	1.35788e-05	High_grade_cartilage
ENSG00000226314	chr6_27848045_T_G_rs200990	-313737	-313736	0.143519	57	62	1.54964e-05	0.284538	0.064059	0.000522399	8.35295e-09	1.35788e-05	High_grade_cartilage
ENSG00000226314	chr6_27848664_A_G_rs200989	-313118	-313117	0.143519	57	62	1.54964e-05	0.284538	0.064059	0.000522399	8.35295e-09	1.35788e-05	High_grade_cartilage
ENSG00000226314	chr6_27850704_C_G_rs36116761	-311078	-311077	0.12037	49	52	1.71803e-05	0.310021	0.0701859	0.000522399	8.35295e-09	1.35788e-05	High_grade_cartilage
ENSG00000226314	chr6_27850757_A_G_rs34194357	-311025	-311024	0.12037	49	52	1.71803e-05	0.310021	0.0701859	0.000522399	8.35295e-09	1.35788e-05	High_grade_cartilage
ENSG00000226314	chr6_27851575_T_G_rs200988	-310207	-310206	0.275463	105	119	1.90958e-05	0.23365	0.0532018	0.000522399	8.35295e-09	1.35788e-05	High_grade_cartilage
ENSG00000226314	chr6_27860373_T_A_rs34295134	-301409	-301408	0.143519	57	62	1.54964e-05	0.284538	0.064059	0.000522399	8.35295e-09	1.35788e-05	High_grade_cartilage
ENSG00000226314	chr6_27862548_C_T_rs200983	-299234	-299233	0.143519	57	62	1.54964e-05	0.284538	0.064059	0.000522399	8.35295e-09	1.35788e-05	High_grade_cartilage
ENSG00000226314	chr6_27865396_A_G_rs200981	-296386	-296385	0.143519	57	62	1.54964e-05	0.284538	0.064059	0.000522399	8.35295e-09	1.35788e-05	High_grade_cartilage
ENSG00000226314	chr6_27866307_A_G_rs13199772	-295475	-295474	0.12037	49	52	1.71803e-05	0.310021	0.0701859	0.000522399	8.35295e-09	1.35788e-05	High_grade_cartilage
ENSG00000226314	chr6_27866361_C_G_rs13199906	-295421	-295420	0.12037	49	52	1.71803e-05	0.310021	0.0701859	0.000522399	8.35295e-09	1.35788e-05	High_grade_cartilage
ENSG00000226314	chr6_27867440_G_A_rs17763089	-294342	-294341	0.12037	49	52	1.71803e-05	0.310021	0.0701859	0.000522399	8.35295e-09	1.35788e-05	High_grade_cartilage
ENSG00000226314	chr6_27867494_T_C_rs200948	-294288	-294287	0.143519	57	62	1.54964e-05	0.284538	0.064059	0.000522399	8.35295e-09	1.35788e-05	High_grade_cartilage
ENSG00000226314	chr6_27867657_A_G_rs200949	-294125	-294124	0.145833	58	63	2.2746e-05	0.276978	0.0636802	0.000522399	8.35295e-09	1.35788e-05	High_grade_cartilage
ENSG00000226314	chr6_27867994_A_G_rs200950	-293788	-293787	0.143519	57	62	1.54964e-05	0.284538	0.064059	0.000522399	8.35295e-09	1.35788e-05	High_grade_cartilage
ENSG00000226314	chr6_27868152_A_G_rs200951	-293630	-293629	0.275463	105	119	1.90958e-05	0.23365	0.0532018	0.000522399	8.35295e-09	1.35788e-05	High_grade_cartilage
ENSG00000226314	chr6_27869198_C_T_rs200952	-292584	-292583	0.143519	57	62	1.54964e-05	0.284538	0.064059	0.000522399	8.35295e-09	1.35788e-05	High_grade_cartilage
ENSG00000226314	chr6_27869405_T_C_rs17695758	-292377	-292376	0.12037	49	52	1.71803e-05	0.310021	0.0701859	0.000522399	8.35295e-09	1.35788e-05	High_grade_cartilage
ENSG00000226314	chr6_27869489_T_C_rs200953	-292293	-292292	0.143519	57	62	1.54964e-05	0.284538	0.064059	0.000522399	8.35295e-09	1.35788e-05	High_grade_cartilage
ENSG00000226314	chr6_27870740_C_CT_rs35366602;rs397944340	-291042	-291041	0.143519	57	62	1.54964e-05	0.284538	0.064059	0.000522399	8.35295e-09	1.35788e-05	High_grade_cartilage
ENSG00000226314	chr6_27870986_C_G_rs200954	-290796	-290795	0.143519	57	62	1.54964e-05	0.284538	0.064059	0.000522399	8.35295e-09	1.35788e-05	High_grade_cartilage
ENSG00000226314	chr6_27871968_T_C_rs200956	-289814	-289813	0.175926	71	76	0.000321941	0.227523	0.0620386	0.000522399	8.35295e-09	1.35788e-05	High_grade_cartilage
ENSG00000226314	chr6_27873148_T_C_rs45509595	-288634	-288633	0.118056	48	51	1.71304e-05	0.311868	0.0705928	0.000522399	8.35295e-09	1.35788e-05	High_grade_cartilage
ENSG00000226314	chr6_27875964_A_G_rs9468248	-285818	-285817	0.273148	104	118	1.89855e-05	0.234792	0.0534449	0.000522399	8.35295e-09	1.35788e-05	High_grade_cartilage
ENSG00000226314	chr6_27877351_C_T_rs557042	-284431	-284430	0.141204	56	61	1.62771e-05	0.284641	0.064252	0.000522399	8.35295e-09	1.35788e-05	High_grade_cartilage
ENSG00000226314	chr6_27878966_G_C_rs483143	-282816	-282815	0.141204	56	61	1.62771e-05	0.284641	0.064252	0.000522399	8.35295e-09	1.35788e-05	High_grade_cartilage
ENSG00000226314	chr6_27879739_G_A_rs510987	-282043	-282042	0.273148	104	118	1.89855e-05	0.234792	0.0534449	0.000522399	8.35295e-09	1.35788e-05	High_grade_cartilage
ENSG00000226314	chr6_27882936_A_T_rs493161	-278846	-278845	0.141204	56	61	1.62771e-05	0.284641	0.064252	0.000522399	8.35295e-09	1.35788e-05	High_grade_cartilage
ENSG00000226314	chr6_27883095_G_A_rs494887	-278687	-278686	0.215278	83	93	1.23661e-08	0.327425	0.0548605	0.000522399	8.35295e-09	1.35788e-05	High_grade_cartilage
ENSG00000226314	chr6_27884233_C_T_rs200980	-277549	-277548	0.215278	83	93	1.23661e-08	0.327425	0.0548605	0.000522399	8.35295e-09	1.35788e-05	High_grade_cartilage
ENSG00000226314	chr6_27884579_G_A_rs200979	-277203	-277202	0.215278	83	93	1.23661e-08	0.327425	0.0548605	0.000522399	8.35295e-09	1.35788e-05	High_grade_cartilage
ENSG00000226314	chr6_27885390_C_G_rs200978	-276392	-276391	0.25	98	108	2.50089e-07	0.296007	0.0552157	0.000522399	8.35295e-09	1.35788e-05	High_grade_cartilage
ENSG00000226314	chr6_27886523_T_C_rs200977	-275259	-275258	0.141204	56	61	1.62771e-05	0.284641	0.064252	0.000522399	8.35295e-09	1.35788e-05	High_grade_cartilage
ENSG00000226314	chr6_27886982_C_A_rs169287	-274800	-274799	0.215278	83	93	1.23661e-08	0.327425	0.0548605	0.000522399	8.35295e-09	1.35788e-05	High_grade_cartilage
ENSG00000226314	chr6_27887185_A_G_rs200976	-274597	-274596	0.215278	83	93	1.23661e-08	0.327425	0.0548605	0.000522399	8.35295e-09	1.35788e-05	High_grade_cartilage
ENSG00000226314	chr6_27887847_G_T_rs200975	-273935	-273934	0.215278	83	93	1.23661e-08	0.327425	0.0548605	0.000522399	8.35295e-09	1.35788e-05	High_grade_cartilage
ENSG00000226314	chr6_27888067_A_G_rs200974	-273715	-273714	0.215278	83	93	1.23661e-08	0.327425	0.0548605	0.000522399	8.35295e-09	1.35788e-05	High_grade_cartilage
ENSG00000226314	chr6_27890643_A_G_rs200973	-271139	-271138	0.215278	83	93	1.23661e-08	0.327425	0.0548605	0.000522399	8.35295e-09	1.35788e-05	High_grade_cartilage
ENSG00000226314	chr6_27891059_T_C_rs200972	-270723	-270722	0.333333	124	144	0.00025001	0.19175	0.0513185	0.000522399	8.35295e-09	1.35788e-05	High_grade_cartilage
ENSG00000226314	chr6_27891126_C_T_rs200971	-270656	-270655	0.275463	105	119	1.80495e-05	0.234755	0.0532892	0.000522399	8.35295e-09	1.35788e-05	High_grade_cartilage
ENSG00000226314	chr6_27891675_T_C_rs200969	-270107	-270106	0.25	98	108	2.50089e-07	0.296007	0.0552157	0.000522399	8.35295e-09	1.35788e-05	High_grade_cartilage
ENSG00000226314	chr6_27891790_T_C_rs200968	-269992	-269991	0.215278	83	93	1.23661e-08	0.327425	0.0548605	0.000522399	8.35295e-09	1.35788e-05	High_grade_cartilage
ENSG00000226314	chr6_27894349_A_G_rs200967	-267433	-267432	0.277778	105	120	1.38745e-05	0.236776	0.0529921	0.000522399	8.35295e-09	1.35788e-05	High_grade_cartilage
ENSG00000226314	chr6_27894374_T_C_rs200966	-267408	-267407	0.215278	83	93	1.23661e-08	0.327425	0.0548605	0.000522399	8.35295e-09	1.35788e-05	High_grade_cartilage
ENSG00000226314	chr6_27898124_A_T_rs66868086	-263658	-263657	0.118056	48	51	1.71304e-05	0.311868	0.0705928	0.000522399	8.35295e-09	1.35788e-05	High_grade_cartilage
ENSG00000226314	chr6_27898606_G_A_rs200965	-263176	-263175	0.215278	83	93	1.23661e-08	0.327425	0.0548605	0.000522399	8.35295e-09	1.35788e-05	High_grade_cartilage
ENSG00000226314	chr6_27899165_G_C_rs200964	-262617	-262616	0.215278	83	93	1.23661e-08	0.327425	0.0548605	0.000522399	8.35295e-09	1.35788e-05	High_grade_cartilage
ENSG00000226314	chr6_27901014_C_T_rs13199649	-260768	-260767	0.118056	48	51	5.07892e-06	0.333908	0.0710051	0.000522399	8.35295e-09	1.35788e-05	High_grade_cartilage
ENSG00000226314	chr6_27909668_T_A_rs188015	-252114	-252113	0.145833	58	63	1.24149e-05	0.287995	0.0640771	0.000522399	8.35295e-09	1.35788e-05	High_grade_cartilage
ENSG00000226314	chr6_27910207_A_G_rs149855	-251575	-251574	0.266204	104	115	6.65614e-07	0.280726	0.0544753	0.000522399	8.35295e-09	1.35788e-05	High_grade_cartilage
ENSG00000226314	chr6_27910960_T_G_rs149878	-250822	-250821	0.287037	109	124	3.27365e-05	0.223015	0.0523432	0.000522399	8.35295e-09	1.35788e-05	High_grade_cartilage
ENSG00000226314	chr6_27911422_C_A_rs34788973	-250360	-250359	0.118056	48	51	5.07892e-06	0.333908	0.0710051	0.000522399	8.35295e-09	1.35788e-05	High_grade_cartilage
ENSG00000226314	chr6_27912204_A_G_rs61742093	-249578	-249577	0.118056	48	51	5.07892e-06	0.333908	0.0710051	0.000522399	8.35295e-09	1.35788e-05	High_grade_cartilage
ENSG00000226314	chr6_27916234_C_T_rs13218875	-245548	-245547	0.118056	48	51	5.07892e-06	0.333908	0.0710051	0.000522399	8.35295e-09	1.35788e-05	High_grade_cartilage
ENSG00000226314	chr6_27927435_A_G_rs156737	-234347	-234346	0.37963	135	164	0.000165754	0.18629	0.0484287	0.000522399	8.35295e-09	1.35788e-05	High_grade_cartilage
ENSG00000226314	chr6_27929021_A_C_rs71559054	-232761	-232760	0.118056	48	51	5.07892e-06	0.333908	0.0710051	0.000522399	8.35295e-09	1.35788e-05	High_grade_cartilage
ENSG00000226314	chr6_27937731_T_C_rs67040724	-224051	-224050	0.118056	48	51	5.07892e-06	0.333908	0.0710051	0.000522399	8.35295e-09	1.35788e-05	High_grade_cartilage
ENSG00000226314	chr6_27942930_A_T_rs276371	-218852	-218851	0.37963	135	164	0.000165754	0.18629	0.0484287	0.000522399	8.35295e-09	1.35788e-05	High_grade_cartilage
ENSG00000226314	chr6_27944659_G_A_rs149583087	-217123	-217122	0.118056	48	51	5.07892e-06	0.333908	0.0710051	0.000522399	8.35295e-09	1.35788e-05	High_grade_cartilage
ENSG00000226314	chr6_27946581_AAATGAACTGAAGGAGAGGTCCC_A_rs148418547;rs70983923	-215201	-215200	0.118056	48	51	5.07892e-06	0.333908	0.0710051	0.000522399	8.35295e-09	1.35788e-05	High_grade_cartilage
ENSG00000226314	chr6_27951465_A_T_rs276369	-210317	-210316	0.381944	136	165	9.99221e-05	0.192276	0.0483196	0.000522399	8.35295e-09	1.35788e-05	High_grade_cartilage
ENSG00000226314	chr6_27964523_G_A_rs67662114	-197259	-197258	0.118056	48	51	5.07892e-06	0.333908	0.0710051	0.000522399	8.35295e-09	1.35788e-05	High_grade_cartilage
ENSG00000226314	chr6_27970706_A_G_rs13216117	-191076	-191075	0.118056	48	51	5.07892e-06	0.333908	0.0710051	0.000522399	8.35295e-09	1.35788e-05	High_grade_cartilage
ENSG00000226314	chr6_27975591_C_T_rs36101351	-186191	-186190	0.118056	48	51	5.07892e-06	0.333908	0.0710051	0.000522399	8.35295e-09	1.35788e-05	High_grade_cartilage
ENSG00000226314	chr6_27977618_G_A_rs28360499	-184164	-184163	0.118056	48	51	5.07892e-06	0.333908	0.0710051	0.000522399	8.35295e-09	1.35788e-05	High_grade_cartilage
ENSG00000226314	chr6_27992657_G_A_rs156740	-169125	-169124	0.381944	136	165	9.99221e-05	0.192276	0.0483196	0.000522399	8.35295e-09	1.35788e-05	High_grade_cartilage
ENSG00000226314	chr6_27997725_C_T_rs149901	-164057	-164056	0.261574	102	113	5.86592e-07	0.281234	0.0542881	0.000522399	8.35295e-09	1.35788e-05	High_grade_cartilage
ENSG00000226314	chr6_27999311_T_C_rs156743	-162471	-162470	0.145833	58	63	1.24149e-05	0.287995	0.0640771	0.000522399	8.35295e-09	1.35788e-05	High_grade_cartilage
ENSG00000226314	chr6_27999496_G_A_rs156744	-162286	-162285	0.252315	98	109	5.62185e-07	0.284811	0.0548822	0.000522399	8.35295e-09	1.35788e-05	High_grade_cartilage
ENSG00000226314	chr6_27999813_T_A_rs464312	-161969	-161968	0.261574	102	113	5.86592e-07	0.281234	0.0542881	0.000522399	8.35295e-09	1.35788e-05	High_grade_cartilage
ENSG00000226314	chr6_28002253_G_T_rs149946	-159529	-159528	0.252315	98	109	5.62185e-07	0.284811	0.0548822	0.000522399	8.35295e-09	1.35788e-05	High_grade_cartilage
ENSG00000226314	chr6_28002926_A_G_rs469228	-158856	-158855	0.261574	102	113	5.86592e-07	0.281234	0.0542881	0.000522399	8.35295e-09	1.35788e-05	High_grade_cartilage
ENSG00000226314	chr6_28002927_A_C_rs469227	-158855	-158854	0.261574	102	113	5.86592e-07	0.281234	0.0542881	0.000522399	8.35295e-09	1.35788e-05	High_grade_cartilage
ENSG00000226314	chr6_28002937_T_C_rs71537572	-158845	-158844	0.118056	48	51	5.07892e-06	0.333908	0.0710051	0.000522399	8.35295e-09	1.35788e-05	High_grade_cartilage
ENSG00000226314	chr6_28003671_GC_G_rs71546588	-158111	-158110	0.118056	48	51	5.07892e-06	0.333908	0.0710051	0.000522399	8.35295e-09	1.35788e-05	High_grade_cartilage
ENSG00000226314	chr6_28004655_A_T_rs149947	-157127	-157126	0.25463	99	110	1.19041e-06	0.278098	0.0553186	0.000522399	8.35295e-09	1.35788e-05	High_grade_cartilage
ENSG00000226314	chr6_28007039_C_G_rs149948	-154743	-154742	0.263889	103	114	1.22556e-06	0.27475	0.0547218	0.000522399	8.35295e-09	1.35788e-05	High_grade_cartilage
ENSG00000226314	chr6_28009717_T_C_rs149968	-152065	-152064	0.252315	98	109	5.62185e-07	0.284811	0.0548822	0.000522399	8.35295e-09	1.35788e-05	High_grade_cartilage
ENSG00000226314	chr6_28009959_T_C_rs149969	-151823	-151822	0.252315	98	109	5.62185e-07	0.284811	0.0548822	0.000522399	8.35295e-09	1.35788e-05	High_grade_cartilage
ENSG00000226314	chr6_28012442_G_A_rs149970	-149340	-149339	0.261574	102	113	5.86592e-07	0.281234	0.0542881	0.000522399	8.35295e-09	1.35788e-05	High_grade_cartilage
ENSG00000226314	chr6_28015005_AGAAG_A_rs71546589;rs572681392	-146777	-146776	0.252315	98	109	5.62185e-07	0.284811	0.0548822	0.000522399	8.35295e-09	1.35788e-05	High_grade_cartilage
ENSG00000226314	chr6_28021474_C_T_rs142965311	-140308	-140307	0.118056	48	51	5.07892e-06	0.333908	0.0710051	0.000522399	8.35295e-09	1.35788e-05	High_grade_cartilage
ENSG00000226314	chr6_28023229_G_A_rs149979	-138553	-138552	0.252315	98	109	5.62185e-07	0.284811	0.0548822	0.000522399	8.35295e-09	1.35788e-05	High_grade_cartilage
ENSG00000226314	chr6_28025120_G_A_rs138234416	-136662	-136661	0.118056	48	51	5.07892e-06	0.333908	0.0710051	0.000522399	8.35295e-09	1.35788e-05	High_grade_cartilage
ENSG00000226314	chr6_28025683_G_A_rs149988	-136099	-136098	0.233796	90	101	2.86347e-07	0.286418	0.0537114	0.000522399	8.35295e-09	1.35788e-05	High_grade_cartilage
ENSG00000226314	chr6_28026638_A_T_rs71559067	-135144	-135143	0.118056	48	51	5.07892e-06	0.333908	0.0710051	0.000522399	8.35295e-09	1.35788e-05	High_grade_cartilage
ENSG00000226314	chr6_28029305_A_AGCACTAGT_rs71303500;rs70983927	-132477	-132476	0.252315	98	109	5.62185e-07	0.284811	0.0548822	0.000522399	8.35295e-09	1.35788e-05	High_grade_cartilage
ENSG00000226314	chr6_28030480_G_A_rs149990	-131302	-131301	0.145833	58	63	1.24149e-05	0.287995	0.0640771	0.000522399	8.35295e-09	1.35788e-05	High_grade_cartilage
ENSG00000226314	chr6_28034610_G_A_rs149943	-127172	-127171	0.145833	58	63	1.24149e-05	0.287995	0.0640771	0.000522399	8.35295e-09	1.35788e-05	High_grade_cartilage
ENSG00000226314	chr6_28036281_T_C_rs156736	-125501	-125500	0.252315	98	109	5.62185e-07	0.284811	0.0548822	0.000522399	8.35295e-09	1.35788e-05	High_grade_cartilage
ENSG00000226314	chr6_28039628_AG_A_rs35011434	-122154	-122153	0.252315	98	109	5.62185e-07	0.284811	0.0548822	0.000522399	8.35295e-09	1.35788e-05	High_grade_cartilage
ENSG00000226314	chr6_28043738_T_C_rs149949	-118044	-118043	0.145833	58	63	1.24149e-05	0.287995	0.0640771	0.000522399	8.35295e-09	1.35788e-05	High_grade_cartilage
ENSG00000226314	chr6_28043807_A_G_rs175954	-117975	-117974	0.252315	98	109	5.62185e-07	0.284811	0.0548822	0.000522399	8.35295e-09	1.35788e-05	High_grade_cartilage
ENSG00000226314	chr6_28043874_T_C_rs202906	-117908	-117907	0.145833	58	63	1.24149e-05	0.287995	0.0640771	0.000522399	8.35295e-09	1.35788e-05	High_grade_cartilage
ENSG00000226314	chr6_28044561_G_GAA_rs200881359	-117221	-117220	0.115741	47	50	1.05406e-05	0.319607	0.0705048	0.000522399	8.35295e-09	1.35788e-05	High_grade_cartilage
ENSG00000226314	chr6_28046819_C_T_rs149900	-114963	-114962	0.252315	98	109	2.3597e-07	0.292506	0.0544391	0.000522399	8.35295e-09	1.35788e-05	High_grade_cartilage
ENSG00000226314	chr6_28047333_CA_C_rs35572414	-114449	-114448	0.284722	106	123	0.000308083	0.187227	0.0508837	0.000522399	8.35295e-09	1.35788e-05	High_grade_cartilage
ENSG00000226314	chr6_28047791_A_C_rs149961	-113991	-113990	0.256944	100	111	6.60802e-07	0.282507	0.0548043	0.000522399	8.35295e-09	1.35788e-05	High_grade_cartilage
ENSG00000226314	chr6_28049325_A_AAAAC_rs34437313;rs71546590;rs200887161	-112457	-112456	0.152778	61	66	4.45348e-06	0.296424	0.0626339	0.000522399	8.35295e-09	1.35788e-05	High_grade_cartilage
ENSG00000226314	chr6_28049472_C_T_rs13200214	-112310	-112309	0.118056	48	51	5.07892e-06	0.333908	0.0710051	0.000522399	8.35295e-09	1.35788e-05	High_grade_cartilage
ENSG00000226314	chr6_28050691_A_G_rs149964	-111091	-111090	0.25463	99	110	8.59412e-07	0.279716	0.0548664	0.000522399	8.35295e-09	1.35788e-05	High_grade_cartilage
ENSG00000226314	chr6_28052201_C_T_rs149899	-109581	-109580	0.252315	98	109	5.15762e-07	0.284546	0.0546373	0.000522399	8.35295e-09	1.35788e-05	High_grade_cartilage
ENSG00000226314	chr6_28053036_T_G_rs172165	-108746	-108745	0.252315	98	109	5.15762e-07	0.284546	0.0546373	0.000522399	8.35295e-09	1.35788e-05	High_grade_cartilage
ENSG00000226314	chr6_28053042_C_G_rs172166	-108740	-108739	0.252315	98	109	5.15762e-07	0.284546	0.0546373	0.000522399	8.35295e-09	1.35788e-05	High_grade_cartilage
ENSG00000226314	chr6_28053491_C_T_rs203887	-108291	-108290	0.252315	98	109	5.15762e-07	0.284546	0.0546373	0.000522399	8.35295e-09	1.35788e-05	High_grade_cartilage
ENSG00000226314	chr6_28053811_G_A_rs203888	-107971	-107970	0.252315	98	109	5.15762e-07	0.284546	0.0546373	0.000522399	8.35295e-09	1.35788e-05	High_grade_cartilage
ENSG00000226314	chr6_28053997_T_G_rs203889	-107785	-107784	0.252315	98	109	5.15762e-07	0.284546	0.0546373	0.000522399	8.35295e-09	1.35788e-05	High_grade_cartilage
ENSG00000226314	chr6_28054075_A_AG_rs35155115	-107707	-107706	0.284722	106	123	0.000502183	0.180505	0.050938	0.000522399	8.35295e-09	1.35788e-05	High_grade_cartilage
ENSG00000226314	chr6_28054470_T_C_rs203890	-107312	-107311	0.252315	98	109	5.15762e-07	0.284546	0.0546373	0.000522399	8.35295e-09	1.35788e-05	High_grade_cartilage
ENSG00000226314	chr6_28054639_AAT_A_rs67631681;rs71546591	-107143	-107142	0.238426	91	103	9.10304e-07	0.277461	0.0545577	0.000522399	8.35295e-09	1.35788e-05	High_grade_cartilage
ENSG00000226314	chr6_28054945_C_A_rs12173797	-106837	-106836	0.284722	106	123	0.000502183	0.180505	0.050938	0.000522399	8.35295e-09	1.35788e-05	High_grade_cartilage
ENSG00000226314	chr6_28055973_C_G_rs9393881	-105809	-105808	0.25463	99	110	8.59412e-07	0.279716	0.0548664	0.000522399	8.35295e-09	1.35788e-05	High_grade_cartilage
ENSG00000226314	chr6_28056708_C_G_rs9357060	-105074	-105073	0.25463	99	110	8.59412e-07	0.279716	0.0548664	0.000522399	8.35295e-09	1.35788e-05	High_grade_cartilage
ENSG00000226314	chr6_28056792_A_G_rs9468271	-104990	-104989	0.25463	99	110	8.59412e-07	0.279716	0.0548664	0.000522399	8.35295e-09	1.35788e-05	High_grade_cartilage
ENSG00000226314	chr6_28057501_A_G_rs9380045	-104281	-104280	0.25463	99	110	8.59412e-07	0.279716	0.0548664	0.000522399	8.35295e-09	1.35788e-05	High_grade_cartilage
ENSG00000226314	chr6_28057708_C_T_rs9348789	-104074	-104073	0.25463	99	110	8.59412e-07	0.279716	0.0548664	0.000522399	8.35295e-09	1.35788e-05	High_grade_cartilage
ENSG00000226314	chr6_28057990_G_A_rs9468272	-103792	-103791	0.25463	99	110	8.59412e-07	0.279716	0.0548664	0.000522399	8.35295e-09	1.35788e-05	High_grade_cartilage
ENSG00000226314	chr6_28058148_T_C_rs35949109	-103634	-103633	0.150463	60	65	1.70471e-05	0.280635	0.0635063	0.000522399	8.35295e-09	1.35788e-05	High_grade_cartilage
ENSG00000226314	chr6_28058299_G_T_rs9468274	-103483	-103482	0.25463	99	110	8.59412e-07	0.279716	0.0548664	0.000522399	8.35295e-09	1.35788e-05	High_grade_cartilage
ENSG00000226314	chr6_28058358_G_T_rs9468275	-103424	-103423	0.25463	99	110	8.59412e-07	0.279716	0.0548664	0.000522399	8.35295e-09	1.35788e-05	High_grade_cartilage
ENSG00000226314	chr6_28059910_A_C_rs9468276	-101872	-101871	0.25463	99	110	8.59412e-07	0.279716	0.0548664	0.000522399	8.35295e-09	1.35788e-05	High_grade_cartilage
ENSG00000226314	chr6_28060612_C_A_rs9468277	-101170	-101169	0.25463	99	110	8.59412e-07	0.279716	0.0548664	0.000522399	8.35295e-09	1.35788e-05	High_grade_cartilage
ENSG00000226314	chr6_28060704_C_T_rs9468278	-101078	-101077	0.25463	99	110	8.59412e-07	0.279716	0.0548664	0.000522399	8.35295e-09	1.35788e-05	High_grade_cartilage
ENSG00000226314	chr6_28061283_GA_G_rs10718311;rs398001084	-100499	-100498	0.25463	99	110	8.59412e-07	0.279716	0.0548664	0.000522399	8.35295e-09	1.35788e-05	High_grade_cartilage
ENSG00000226314	chr6_28062059_T_C_rs13218430	-99723	-99722	0.25463	99	110	8.59412e-07	0.279716	0.0548664	0.000522399	8.35295e-09	1.35788e-05	High_grade_cartilage
ENSG00000226314	chr6_28062721_T_C_rs9380046	-99061	-99060	0.25463	99	110	8.59412e-07	0.279716	0.0548664	0.000522399	8.35295e-09	1.35788e-05	High_grade_cartilage
ENSG00000226314	chr6_28065396_A_G_rs9295755	-96386	-96385	0.24537	96	106	1.17102e-07	0.303433	0.0549871	0.000522399	8.35295e-09	1.35788e-05	High_grade_cartilage
ENSG00000226314	chr6_28065420_TA_T_rs35007230;rs796757893	-96362	-96361	0.24537	96	106	1.17102e-07	0.303433	0.0549871	0.000522399	8.35295e-09	1.35788e-05	High_grade_cartilage
ENSG00000226314	chr6_28065618_C_A_rs9295756	-96164	-96163	0.24537	96	106	1.17102e-07	0.303433	0.0549871	0.000522399	8.35295e-09	1.35788e-05	High_grade_cartilage
ENSG00000226314	chr6_28065745_A_G_rs10484403	-96037	-96036	0.24537	96	106	1.17102e-07	0.303433	0.0549871	0.000522399	8.35295e-09	1.35788e-05	High_grade_cartilage
ENSG00000226314	chr6_28066257_A_G_rs4713132	-95525	-95524	0.24537	96	106	1.17102e-07	0.303433	0.0549871	0.000522399	8.35295e-09	1.35788e-05	High_grade_cartilage
ENSG00000226314	chr6_28066263_T_C_rs4713133	-95519	-95518	0.24537	96	106	1.17102e-07	0.303433	0.0549871	0.000522399	8.35295e-09	1.35788e-05	High_grade_cartilage
ENSG00000226314	chr6_28066343_T_C_rs4713134	-95439	-95438	0.24537	96	106	1.17102e-07	0.303433	0.0549871	0.000522399	8.35295e-09	1.35788e-05	High_grade_cartilage
ENSG00000226314	chr6_28066461_G_GA_rs11393666;rs398110008	-95321	-95320	0.24537	96	106	1.17102e-07	0.303433	0.0549871	0.000522399	8.35295e-09	1.35788e-05	High_grade_cartilage
ENSG00000226314	chr6_28066959_A_G_rs9368548	-94823	-94822	0.24537	96	106	1.17102e-07	0.303433	0.0549871	0.000522399	8.35295e-09	1.35788e-05	High_grade_cartilage
ENSG00000226314	chr6_28067141_TA_T_rs35993673;rs796846397	-94641	-94640	0.24537	96	106	1.17102e-07	0.303433	0.0549871	0.000522399	8.35295e-09	1.35788e-05	High_grade_cartilage
ENSG00000226314	chr6_28069254_T_A_rs61471148	-92528	-92527	0.247685	97	107	2.09151e-07	0.295967	0.0548262	0.000522399	8.35295e-09	1.35788e-05	High_grade_cartilage
ENSG00000226314	chr6_28070115_G_T_rs9380047	-91667	-91666	0.243056	96	105	5.04328e-07	0.289153	0.0554709	0.000522399	8.35295e-09	1.35788e-05	High_grade_cartilage
ENSG00000226314	chr6_28071151_G_A_rs71559070	-90631	-90630	0.115741	47	50	1.05681e-05	0.324623	0.0716211	0.000522399	8.35295e-09	1.35788e-05	High_grade_cartilage
ENSG00000226314	chr6_28071237_T_C_rs7755442	-90545	-90544	0.243056	96	105	5.04328e-07	0.289153	0.0554709	0.000522399	8.35295e-09	1.35788e-05	High_grade_cartilage
ENSG00000226314	chr6_28071808_G_A_rs4713135	-89974	-89973	0.240741	95	104	2.88552e-07	0.294685	0.0552786	0.000522399	8.35295e-09	1.35788e-05	High_grade_cartilage
ENSG00000226314	chr6_28073889_A_ACC_rs35106887;rs386406615;rs397951679	-87893	-87892	0.150463	62	65	0.000209274	0.254481	0.0672436	0.000522399	8.35295e-09	1.35788e-05	High_grade_cartilage
ENSG00000226314	chr6_28074687_C_G_rs12174753	-87095	-87094	0.243056	96	105	5.04328e-07	0.289153	0.0554709	0.000522399	8.35295e-09	1.35788e-05	High_grade_cartilage
ENSG00000226314	chr6_28076050_A_G_rs34712084	-85732	-85731	0.148148	61	64	0.000215285	0.255099	0.0675429	0.000522399	8.35295e-09	1.35788e-05	High_grade_cartilage
ENSG00000226314	chr6_28076559_T_C_rs55747925	-85223	-85222	0.243056	96	105	5.04328e-07	0.289153	0.0554709	0.000522399	8.35295e-09	1.35788e-05	High_grade_cartilage
ENSG00000226314	chr6_28076704_A_G_rs56310871	-85078	-85077	0.243056	96	105	5.04328e-07	0.289153	0.0554709	0.000522399	8.35295e-09	1.35788e-05	High_grade_cartilage
ENSG00000226314	chr6_28078391_C_A_rs34716816	-83391	-83390	0.243056	96	105	5.04328e-07	0.289153	0.0554709	0.000522399	8.35295e-09	1.35788e-05	High_grade_cartilage
ENSG00000226314	chr6_28079011_A_G_rs9393884	-82771	-82770	0.243056	96	105	5.04328e-07	0.289153	0.0554709	0.000522399	8.35295e-09	1.35788e-05	High_grade_cartilage
ENSG00000226314	chr6_28079309_CAGAT_C_rs34994331;rs61128712	-82473	-82472	0.243056	96	105	5.04328e-07	0.289153	0.0554709	0.000522399	8.35295e-09	1.35788e-05	High_grade_cartilage
ENSG00000226314	chr6_28080665_C_CT_rs34390897;rs397937769	-81117	-81116	0.243056	96	105	5.04328e-07	0.289153	0.0554709	0.000522399	8.35295e-09	1.35788e-05	High_grade_cartilage
ENSG00000226314	chr6_28080757_A_G_rs9380049	-81025	-81024	0.243056	96	105	5.04328e-07	0.289153	0.0554709	0.000522399	8.35295e-09	1.35788e-05	High_grade_cartilage
ENSG00000226314	chr6_28080760_A_G_rs9380050	-81022	-81021	0.243056	96	105	5.04328e-07	0.289153	0.0554709	0.000522399	8.35295e-09	1.35788e-05	High_grade_cartilage
ENSG00000226314	chr6_28082231_A_T_rs9393885	-79551	-79550	0.243056	96	105	5.04328e-07	0.289153	0.0554709	0.000522399	8.35295e-09	1.35788e-05	High_grade_cartilage
ENSG00000226314	chr6_28082261_T_G_rs9393886	-79521	-79520	0.243056	96	105	5.04328e-07	0.289153	0.0554709	0.000522399	8.35295e-09	1.35788e-05	High_grade_cartilage
ENSG00000226314	chr6_28082269_T_A_rs9368549	-79513	-79512	0.243056	96	105	5.04328e-07	0.289153	0.0554709	0.000522399	8.35295e-09	1.35788e-05	High_grade_cartilage
ENSG00000226314	chr6_28082984_T_G_rs56364346	-78798	-78797	0.243056	96	105	5.04328e-07	0.289153	0.0554709	0.000522399	8.35295e-09	1.35788e-05	High_grade_cartilage
ENSG00000226314	chr6_28082996_TAAAA_T_rs59743198;rs796082204	-78786	-78785	0.243056	96	105	5.04328e-07	0.289153	0.0554709	0.000522399	8.35295e-09	1.35788e-05	High_grade_cartilage
ENSG00000226314	chr6_28083994_A_G_rs9357061	-77788	-77787	0.243056	96	105	5.04328e-07	0.289153	0.0554709	0.000522399	8.35295e-09	1.35788e-05	High_grade_cartilage
ENSG00000226314	chr6_28084025_T_A_rs9368550	-77757	-77756	0.243056	96	105	5.04328e-07	0.289153	0.0554709	0.000522399	8.35295e-09	1.35788e-05	High_grade_cartilage
ENSG00000226314	chr6_28085045_A_C_rs1321505	-76737	-76736	0.148148	61	64	0.000215285	0.255099	0.0675429	0.000522399	8.35295e-09	1.35788e-05	High_grade_cartilage
ENSG00000226314	chr6_28085319_G_A_rs2295594	-76463	-76462	0.243056	96	105	5.04328e-07	0.289153	0.0554709	0.000522399	8.35295e-09	1.35788e-05	High_grade_cartilage
ENSG00000226314	chr6_28086626_G_A_rs9357062	-75156	-75155	0.243056	96	105	5.04328e-07	0.289153	0.0554709	0.000522399	8.35295e-09	1.35788e-05	High_grade_cartilage
ENSG00000226314	chr6_28086929_T_C_rs16893666	-74853	-74852	0.243056	96	105	5.04328e-07	0.289153	0.0554709	0.000522399	8.35295e-09	1.35788e-05	High_grade_cartilage
ENSG00000226314	chr6_28087814_A_AAG_rs138278759;rs70983930	-73968	-73967	0.115741	47	50	1.05681e-05	0.324623	0.0716211	0.000522399	8.35295e-09	1.35788e-05	High_grade_cartilage
ENSG00000226314	chr6_28089816_A_T_rs2273564	-71966	-71965	0.243056	96	105	5.04328e-07	0.289153	0.0554709	0.000522399	8.35295e-09	1.35788e-05	High_grade_cartilage
ENSG00000226314	chr6_28090857_A_G_rs1853097	-70925	-70924	0.243056	96	105	5.04328e-07	0.289153	0.0554709	0.000522399	8.35295e-09	1.35788e-05	High_grade_cartilage
ENSG00000226314	chr6_28091171_G_C_rs35902873	-70611	-70610	0.115741	47	50	1.05681e-05	0.324623	0.0716211	0.000522399	8.35295e-09	1.35788e-05	High_grade_cartilage
ENSG00000226314	chr6_28091242_G_A_rs9393887	-70540	-70539	0.243056	96	105	5.04328e-07	0.289153	0.0554709	0.000522399	8.35295e-09	1.35788e-05	High_grade_cartilage
ENSG00000226314	chr6_28091439_G_C_rs9393888	-70343	-70342	0.243056	96	105	5.04328e-07	0.289153	0.0554709	0.000522399	8.35295e-09	1.35788e-05	High_grade_cartilage
ENSG00000226314	chr6_28091659_T_C_rs3734573	-70123	-70122	0.243056	96	105	5.04328e-07	0.289153	0.0554709	0.000522399	8.35295e-09	1.35788e-05	High_grade_cartilage
ENSG00000226314	chr6_28092227_G_A_rs9357063	-69555	-69554	0.243056	96	105	5.04328e-07	0.289153	0.0554709	0.000522399	8.35295e-09	1.35788e-05	High_grade_cartilage
ENSG00000226314	chr6_28092461_T_C_rs13197574	-69321	-69320	0.115741	47	50	1.05681e-05	0.324623	0.0716211	0.000522399	8.35295e-09	1.35788e-05	High_grade_cartilage
ENSG00000226314	chr6_28093966_G_A_rs3823180	-67816	-67815	0.243056	96	105	5.04328e-07	0.289153	0.0554709	0.000522399	8.35295e-09	1.35788e-05	High_grade_cartilage
ENSG00000226314	chr6_28094014_A_G_rs9368551	-67768	-67767	0.243056	96	105	5.04328e-07	0.289153	0.0554709	0.000522399	8.35295e-09	1.35788e-05	High_grade_cartilage
ENSG00000226314	chr6_28094664_T_TA_rs34152964;rs397820550	-67118	-67117	0.243056	96	105	5.04328e-07	0.289153	0.0554709	0.000522399	8.35295e-09	1.35788e-05	High_grade_cartilage
ENSG00000226314	chr6_28094861_A_AT_rs35015589;rs397940942	-66921	-66920	0.243056	96	105	5.04328e-07	0.289153	0.0554709	0.000522399	8.35295e-09	1.35788e-05	High_grade_cartilage
ENSG00000226314	chr6_28096077_C_T_rs9393890	-65705	-65704	0.243056	96	105	5.04328e-07	0.289153	0.0554709	0.000522399	8.35295e-09	1.35788e-05	High_grade_cartilage
ENSG00000226314	chr6_28096845_T_C_rs9380052	-64937	-64936	0.243056	96	105	5.04328e-07	0.289153	0.0554709	0.000522399	8.35295e-09	1.35788e-05	High_grade_cartilage
ENSG00000226314	chr6_28096855_A_G_rs9366715	-64927	-64926	0.243056	96	105	5.04328e-07	0.289153	0.0554709	0.000522399	8.35295e-09	1.35788e-05	High_grade_cartilage
ENSG00000226314	chr6_28098023_T_C_rs34166054	-63759	-63758	0.115741	47	50	1.05681e-05	0.324623	0.0716211	0.000522399	8.35295e-09	1.35788e-05	High_grade_cartilage
ENSG00000226314	chr6_28098215_T_C_rs34466819	-63567	-63566	0.243056	96	105	5.04328e-07	0.289153	0.0554709	0.000522399	8.35295e-09	1.35788e-05	High_grade_cartilage
ENSG00000226314	chr6_28099759_G_A_rs9380054	-62023	-62022	0.243056	96	105	5.04328e-07	0.289153	0.0554709	0.000522399	8.35295e-09	1.35788e-05	High_grade_cartilage
ENSG00000226314	chr6_28100173_T_G_rs2116981	-61609	-61608	0.243056	96	105	5.04328e-07	0.289153	0.0554709	0.000522399	8.35295e-09	1.35788e-05	High_grade_cartilage
ENSG00000226314	chr6_28100648_A_G_rs9368552	-61134	-61133	0.243056	96	105	5.04328e-07	0.289153	0.0554709	0.000522399	8.35295e-09	1.35788e-05	High_grade_cartilage
ENSG00000226314	chr6_28101843_G_T_rs113211083	-59939	-59938	0.243056	96	105	5.04328e-07	0.289153	0.0554709	0.000522399	8.35295e-09	1.35788e-05	High_grade_cartilage
ENSG00000226314	chr6_28103220_C_T_rs13437444	-58562	-58561	0.219907	87	95	9.29044e-07	0.291337	0.0573359	0.000522399	8.35295e-09	1.35788e-05	High_grade_cartilage
ENSG00000226314	chr6_28104824_G_A_rs2281588	-56958	-56957	0.243056	96	105	5.04328e-07	0.289153	0.0554709	0.000522399	8.35295e-09	1.35788e-05	High_grade_cartilage
ENSG00000226314	chr6_28105099_CCGACCTGGT_C_rs72029806;rs71546598;rs138537762	-56683	-56682	0.115741	47	50	1.05681e-05	0.324623	0.0716211	0.000522399	8.35295e-09	1.35788e-05	High_grade_cartilage
ENSG00000226314	chr6_28106103_G_A_rs34662244	-55679	-55678	0.115741	47	50	1.05681e-05	0.324623	0.0716211	0.000522399	8.35295e-09	1.35788e-05	High_grade_cartilage
ENSG00000226314	chr6_28107123_C_T_rs35952432	-54659	-54658	0.115741	47	50	1.05681e-05	0.324623	0.0716211	0.000522399	8.35295e-09	1.35788e-05	High_grade_cartilage
ENSG00000226314	chr6_28107147_C_A_rs35576511	-54635	-54634	0.25	98	108	8.50415e-07	0.279361	0.0547724	0.000522399	8.35295e-09	1.35788e-05	High_grade_cartilage
ENSG00000226314	chr6_28108133_G_A_rs112615652	-53649	-53648	0.243056	96	105	5.04328e-07	0.289153	0.0554709	0.000522399	8.35295e-09	1.35788e-05	High_grade_cartilage
ENSG00000226314	chr6_28108492_A_G_rs35193936	-53290	-53289	0.243056	96	105	5.04328e-07	0.289153	0.0554709	0.000522399	8.35295e-09	1.35788e-05	High_grade_cartilage
ENSG00000226314	chr6_28109824_G_A_rs17711344	-51958	-51957	0.243056	96	105	5.04328e-07	0.289153	0.0554709	0.000522399	8.35295e-09	1.35788e-05	High_grade_cartilage
ENSG00000226314	chr6_28110254_A_C_rs36078605	-51528	-51527	0.243056	96	105	5.04328e-07	0.289153	0.0554709	0.000522399	8.35295e-09	1.35788e-05	High_grade_cartilage
ENSG00000226314	chr6_28110525_G_A_rs6932109	-51257	-51256	0.243056	96	105	5.04328e-07	0.289153	0.0554709	0.000522399	8.35295e-09	1.35788e-05	High_grade_cartilage
ENSG00000226314	chr6_28110633_A_T_rs6931858	-51149	-51148	0.243056	96	105	5.04328e-07	0.289153	0.0554709	0.000522399	8.35295e-09	1.35788e-05	High_grade_cartilage
ENSG00000226314	chr6_28111382_C_T_rs9393891	-50400	-50399	0.243056	96	105	5.04328e-07	0.289153	0.0554709	0.000522399	8.35295e-09	1.35788e-05	High_grade_cartilage
ENSG00000226314	chr6_28111650_C_T_rs9468286	-50132	-50131	0.243056	96	105	5.04328e-07	0.289153	0.0554709	0.000522399	8.35295e-09	1.35788e-05	High_grade_cartilage
ENSG00000226314	chr6_28111820_T_C_rs13203816	-49962	-49961	0.115741	47	50	1.05681e-05	0.324623	0.0716211	0.000522399	8.35295e-09	1.35788e-05	High_grade_cartilage
ENSG00000226314	chr6_28111963_C_A_rs9468287	-49819	-49818	0.148148	61	64	0.000215285	0.255099	0.0675429	0.000522399	8.35295e-09	1.35788e-05	High_grade_cartilage
ENSG00000226314	chr6_28112168_G_T_rs7739216	-49614	-49613	0.243056	96	105	5.04328e-07	0.289153	0.0554709	0.000522399	8.35295e-09	1.35788e-05	High_grade_cartilage
ENSG00000226314	chr6_28112175_T_C_rs35512245	-49607	-49606	0.243056	96	105	5.04328e-07	0.289153	0.0554709	0.000522399	8.35295e-09	1.35788e-05	High_grade_cartilage
ENSG00000226314	chr6_28112850_C_A_rs34588114	-48932	-48931	0.115741	47	50	1.05681e-05	0.324623	0.0716211	0.000522399	8.35295e-09	1.35788e-05	High_grade_cartilage
ENSG00000226314	chr6_28112999_T_C_rs68188794	-48783	-48782	0.113426	47	49	6.86566e-05	0.30723	0.0753852	0.000522399	8.35295e-09	1.35788e-05	High_grade_cartilage
ENSG00000226314	chr6_28113616_A_G_rs9393892	-48166	-48165	0.243056	96	105	5.04328e-07	0.289153	0.0554709	0.000522399	8.35295e-09	1.35788e-05	High_grade_cartilage
ENSG00000226314	chr6_28113851_A_G_rs9380055	-47931	-47930	0.243056	96	105	5.04328e-07	0.289153	0.0554709	0.000522399	8.35295e-09	1.35788e-05	High_grade_cartilage
ENSG00000226314	chr6_28113980_T_C_rs34371502	-47802	-47801	0.115741	47	50	1.05681e-05	0.324623	0.0716211	0.000522399	8.35295e-09	1.35788e-05	High_grade_cartilage
ENSG00000226314	chr6_28114209_CT_C_rs71546599	-47573	-47572	0.25	100	108	2.3516e-05	0.248341	0.0572022	0.000522399	8.35295e-09	1.35788e-05	High_grade_cartilage
ENSG00000226314	chr6_28114487_T_C_rs9368553	-47295	-47294	0.243056	96	105	5.04328e-07	0.289153	0.0554709	0.000522399	8.35295e-09	1.35788e-05	High_grade_cartilage
ENSG00000226314	chr6_28114933_T_C_rs9368554	-46849	-46848	0.243056	96	105	5.04328e-07	0.289153	0.0554709	0.000522399	8.35295e-09	1.35788e-05	High_grade_cartilage
ENSG00000226314	chr6_28115743_C_G_rs4713137	-46039	-46038	0.243056	96	105	5.04328e-07	0.289153	0.0554709	0.000522399	8.35295e-09	1.35788e-05	High_grade_cartilage
ENSG00000226314	chr6_28116411_G_A_rs9348793	-45371	-45370	0.243056	96	105	5.04328e-07	0.289153	0.0554709	0.000522399	8.35295e-09	1.35788e-05	High_grade_cartilage
ENSG00000226314	chr6_28116943_T_TCTGA_rs781506968	-44839	-44838	0.243056	96	105	5.04328e-07	0.289153	0.0554709	0.000522399	8.35295e-09	1.35788e-05	High_grade_cartilage
ENSG00000226314	chr6_28116944_TAGGCACA_T_rs770024314	-44838	-44837	0.243056	96	105	5.04328e-07	0.289153	0.0554709	0.000522399	8.35295e-09	1.35788e-05	High_grade_cartilage
ENSG00000226314	chr6_28116953_CA_C_rs555196737	-44829	-44828	0.243056	96	105	5.04328e-07	0.289153	0.0554709	0.000522399	8.35295e-09	1.35788e-05	High_grade_cartilage
ENSG00000226314	chr6_28116955_C_T_rs200633730	-44827	-44826	0.243056	96	105	5.04328e-07	0.289153	0.0554709	0.000522399	8.35295e-09	1.35788e-05	High_grade_cartilage
ENSG00000226314	chr6_28118700_A_G_rs6905516	-43082	-43081	0.243056	96	105	5.04328e-07	0.289153	0.0554709	0.000522399	8.35295e-09	1.35788e-05	High_grade_cartilage
ENSG00000226314	chr6_28118701_A_C_rs6905522	-43081	-43080	0.243056	96	105	5.04328e-07	0.289153	0.0554709	0.000522399	8.35295e-09	1.35788e-05	High_grade_cartilage
ENSG00000226314	chr6_28119105_T_C_rs9461432	-42677	-42676	0.150463	62	65	0.000209274	0.254481	0.0672436	0.000522399	8.35295e-09	1.35788e-05	High_grade_cartilage
ENSG00000226314	chr6_28119896_C_T_rs9468290	-41886	-41885	0.243056	96	105	5.04328e-07	0.289153	0.0554709	0.000522399	8.35295e-09	1.35788e-05	High_grade_cartilage
ENSG00000226314	chr6_28121703_C_T_rs71559072	-40079	-40078	0.115741	47	50	1.05681e-05	0.324623	0.0716211	0.000522399	8.35295e-09	1.35788e-05	High_grade_cartilage
ENSG00000226314	chr6_28121953_C_T_rs66886492	-39829	-39828	0.115741	47	50	1.05681e-05	0.324623	0.0716211	0.000522399	8.35295e-09	1.35788e-05	High_grade_cartilage
ENSG00000226314	chr6_28123153_A_G_rs6934769	-38629	-38628	0.243056	96	105	5.04328e-07	0.289153	0.0554709	0.000522399	8.35295e-09	1.35788e-05	High_grade_cartilage
ENSG00000226314	chr6_28123802_A_G_rs35345226	-37980	-37979	0.115741	47	50	1.05681e-05	0.324623	0.0716211	0.000522399	8.35295e-09	1.35788e-05	High_grade_cartilage
ENSG00000226314	chr6_28124529_C_G_rs17711801	-37253	-37252	0.243056	96	105	5.04328e-07	0.289153	0.0554709	0.000522399	8.35295e-09	1.35788e-05	High_grade_cartilage
ENSG00000226314	chr6_28124907_C_T_rs4713139	-36875	-36874	0.150463	62	65	0.000209274	0.254481	0.0672436	0.000522399	8.35295e-09	1.35788e-05	High_grade_cartilage
ENSG00000226314	chr6_28126588_G_A_rs6922063	-35194	-35193	0.243056	96	105	5.04328e-07	0.289153	0.0554709	0.000522399	8.35295e-09	1.35788e-05	High_grade_cartilage
ENSG00000226314	chr6_28126953_T_C_rs2275508	-34829	-34828	0.243056	96	105	5.04328e-07	0.289153	0.0554709	0.000522399	8.35295e-09	1.35788e-05	High_grade_cartilage
ENSG00000226314	chr6_28127394_C_T_rs9461433	-34388	-34387	0.243056	96	105	5.04328e-07	0.289153	0.0554709	0.000522399	8.35295e-09	1.35788e-05	High_grade_cartilage
ENSG00000226314	chr6_28127577_G_A_rs9468292	-34205	-34204	0.243056	96	105	5.04328e-07	0.289153	0.0554709	0.000522399	8.35295e-09	1.35788e-05	High_grade_cartilage
ENSG00000226314	chr6_28129415_G_A_rs4713140	-32367	-32366	0.150463	62	65	0.000209274	0.254481	0.0672436	0.000522399	8.35295e-09	1.35788e-05	High_grade_cartilage
ENSG00000226314	chr6_28131566_G_A_rs1947863	-30216	-30215	0.243056	96	105	5.04328e-07	0.289153	0.0554709	0.000522399	8.35295e-09	1.35788e-05	High_grade_cartilage
ENSG00000226314	chr6_28133900_G_C_rs4713141	-27882	-27881	0.243056	96	105	5.04328e-07	0.289153	0.0554709	0.000522399	8.35295e-09	1.35788e-05	High_grade_cartilage
ENSG00000226314	chr6_28134600_C_T_rs34130214	-27182	-27181	0.150463	62	65	0.000209274	0.254481	0.0672436	0.000522399	8.35295e-09	1.35788e-05	High_grade_cartilage
ENSG00000226314	chr6_28135913_C_T_rs1340004	-25869	-25868	0.243056	96	105	5.04328e-07	0.289153	0.0554709	0.000522399	8.35295e-09	1.35788e-05	High_grade_cartilage
ENSG00000226314	chr6_28136698_C_T_rs9380056	-25084	-25083	0.243056	96	105	5.04328e-07	0.289153	0.0554709	0.000522399	8.35295e-09	1.35788e-05	High_grade_cartilage
ENSG00000226314	chr6_28136856_G_T_rs9380057	-24926	-24925	0.243056	96	105	5.04328e-07	0.289153	0.0554709	0.000522399	8.35295e-09	1.35788e-05	High_grade_cartilage
ENSG00000226314	chr6_28137418_C_T_rs1947862	-24364	-24363	0.243056	96	105	5.04328e-07	0.289153	0.0554709	0.000522399	8.35295e-09	1.35788e-05	High_grade_cartilage
ENSG00000226314	chr6_28138363_T_C_rs6941992	-23419	-23418	0.243056	96	105	5.04328e-07	0.289153	0.0554709	0.000522399	8.35295e-09	1.35788e-05	High_grade_cartilage
ENSG00000226314	chr6_28138569_T_G_rs4713142	-23213	-23212	0.243056	96	105	5.04328e-07	0.289153	0.0554709	0.000522399	8.35295e-09	1.35788e-05	High_grade_cartilage
ENSG00000226314	chr6_28138981_A_C_rs4713143	-22801	-22800	0.243056	96	105	5.04328e-07	0.289153	0.0554709	0.000522399	8.35295e-09	1.35788e-05	High_grade_cartilage
ENSG00000226314	chr6_28139012_C_G_rs4713144	-22770	-22769	0.243056	96	105	5.04328e-07	0.289153	0.0554709	0.000522399	8.35295e-09	1.35788e-05	High_grade_cartilage
ENSG00000226314	chr6_28139049_T_C_rs4713145	-22733	-22732	0.243056	96	105	5.04328e-07	0.289153	0.0554709	0.000522399	8.35295e-09	1.35788e-05	High_grade_cartilage
ENSG00000226314	chr6_28139876_T_C_rs3757187	-21906	-21905	0.243056	96	105	5.04328e-07	0.289153	0.0554709	0.000522399	8.35295e-09	1.35788e-05	High_grade_cartilage
ENSG00000226314	chr6_28139998_T_A_rs3757185	-21784	-21783	0.243056	96	105	5.04328e-07	0.289153	0.0554709	0.000522399	8.35295e-09	1.35788e-05	High_grade_cartilage
ENSG00000226314	chr6_28140307_C_T_rs1904841	-21475	-21474	0.236111	94	102	1.37078e-06	0.282882	0.0566184	0.000522399	8.35295e-09	1.35788e-05	High_grade_cartilage
ENSG00000226314	chr6_28140454_C_T_rs1904840	-21328	-21327	0.236111	94	102	1.37078e-06	0.282882	0.0566184	0.000522399	8.35295e-09	1.35788e-05	High_grade_cartilage
ENSG00000226314	chr6_28141189_T_C_rs9368555	-20593	-20592	0.236111	94	102	1.37078e-06	0.282882	0.0566184	0.000522399	8.35295e-09	1.35788e-05	High_grade_cartilage
ENSG00000226314	chr6_28141484_T_C_rs9393893	-20298	-20297	0.236111	94	102	1.37078e-06	0.282882	0.0566184	0.000522399	8.35295e-09	1.35788e-05	High_grade_cartilage
ENSG00000226314	chr6_28142370_C_T_rs868987	-19412	-19411	0.236111	94	102	1.37078e-06	0.282882	0.0566184	0.000522399	8.35295e-09	1.35788e-05	High_grade_cartilage
ENSG00000226314	chr6_28143758_A_T_rs4713146	-18024	-18023	0.236111	94	102	1.37078e-06	0.282882	0.0566184	0.000522399	8.35295e-09	1.35788e-05	High_grade_cartilage
ENSG00000226314	chr6_28144784_A_G_rs9393894	-16998	-16997	0.236111	94	102	1.37078e-06	0.282882	0.0566184	0.000522399	8.35295e-09	1.35788e-05	High_grade_cartilage
ENSG00000226314	chr6_28144935_T_C_rs9468295	-16847	-16846	0.236111	94	102	1.37078e-06	0.282882	0.0566184	0.000522399	8.35295e-09	1.35788e-05	High_grade_cartilage
ENSG00000226314	chr6_28145952_A_G_rs9468296	-15830	-15829	0.236111	94	102	1.37078e-06	0.282882	0.0566184	0.000522399	8.35295e-09	1.35788e-05	High_grade_cartilage
ENSG00000226314	chr6_28147040_G_T_rs35749575	-14742	-14741	0.115741	47	50	1.05681e-05	0.324623	0.0716211	0.000522399	8.35295e-09	1.35788e-05	High_grade_cartilage
ENSG00000226314	chr6_28147378_C_T_rs4711164	-14404	-14403	0.236111	94	102	1.37078e-06	0.282882	0.0566184	0.000522399	8.35295e-09	1.35788e-05	High_grade_cartilage
ENSG00000226314	chr6_28147406_T_G_rs4711165	-14376	-14375	0.236111	94	102	1.37078e-06	0.282882	0.0566184	0.000522399	8.35295e-09	1.35788e-05	High_grade_cartilage
ENSG00000226314	chr6_28148143_G_A_rs4713148	-13639	-13638	0.236111	94	102	1.37078e-06	0.282882	0.0566184	0.000522399	8.35295e-09	1.35788e-05	High_grade_cartilage
ENSG00000226314	chr6_28149979_T_A_rs9348794	-11803	-11802	0.236111	94	102	1.37078e-06	0.282882	0.0566184	0.000522399	8.35295e-09	1.35788e-05	High_grade_cartilage
ENSG00000226314	chr6_28151096_G_T_rs9468297	-10686	-10685	0.236111	94	102	1.37078e-06	0.282882	0.0566184	0.000522399	8.35295e-09	1.35788e-05	High_grade_cartilage
ENSG00000226314	chr6_28151277_T_C_rs72846780	-10505	-10504	0.115741	47	50	1.05681e-05	0.324623	0.0716211	0.000522399	8.35295e-09	1.35788e-05	High_grade_cartilage
ENSG00000226314	chr6_28152569_T_TA_rs59181828	-9213	-9212	0.236111	94	102	1.37078e-06	0.282882	0.0566184	0.000522399	8.35295e-09	1.35788e-05	High_grade_cartilage
ENSG00000226314	chr6_28152570_T_A_rs17712613	-9212	-9211	0.236111	94	102	1.37078e-06	0.282882	0.0566184	0.000522399	8.35295e-09	1.35788e-05	High_grade_cartilage
ENSG00000226314	chr6_28152885_C_G_rs9295758	-8897	-8896	0.236111	94	102	1.37078e-06	0.282882	0.0566184	0.000522399	8.35295e-09	1.35788e-05	High_grade_cartilage
ENSG00000226314	chr6_28153120_G_A_rs17774663	-8662	-8661	0.236111	94	102	1.37078e-06	0.282882	0.0566184	0.000522399	8.35295e-09	1.35788e-05	High_grade_cartilage
ENSG00000226314	chr6_28154567_A_G_rs9468298	-7215	-7214	0.236111	94	102	1.37078e-06	0.282882	0.0566184	0.000522399	8.35295e-09	1.35788e-05	High_grade_cartilage
ENSG00000226314	chr6_28156336_C_T_rs13205911	-5446	-5445	0.115741	47	50	1.05681e-05	0.324623	0.0716211	0.000522399	8.35295e-09	1.35788e-05	High_grade_cartilage
ENSG00000226314	chr6_28156691_C_T_rs9295759	-5091	-5090	0.236111	94	102	1.37078e-06	0.282882	0.0566184	0.000522399	8.35295e-09	1.35788e-05	High_grade_cartilage
ENSG00000226314	chr6_28158424_A_G_rs9348796	-3358	-3357	0.236111	94	102	1.37078e-06	0.282882	0.0566184	0.000522399	8.35295e-09	1.35788e-05	High_grade_cartilage
ENSG00000226314	chr6_28159056_C_T_rs11552219	-2726	-2725	0.236111	94	102	1.37078e-06	0.282882	0.0566184	0.000522399	8.35295e-09	1.35788e-05	High_grade_cartilage
ENSG00000226314	chr6_28159062_C_T_rs9468300	-2720	-2719	0.150463	62	65	0.000209274	0.254481	0.0672436	0.000522399	8.35295e-09	1.35788e-05	High_grade_cartilage
ENSG00000226314	chr6_28159666_T_C_rs9380058	-2116	-2115	0.236111	94	102	1.37078e-06	0.282882	0.0566184	0.000522399	8.35295e-09	1.35788e-05	High_grade_cartilage
ENSG00000226314	chr6_28159843_T_C_rs9393895	-1939	-1938	0.236111	94	102	1.37078e-06	0.282882	0.0566184	0.000522399	8.35295e-09	1.35788e-05	High_grade_cartilage
ENSG00000226314	chr6_28161453_C_T_rs13197175	-329	-328	0.115741	47	50	1.05681e-05	0.324623	0.0716211	0.000522399	8.35295e-09	1.35788e-05	High_grade_cartilage
ENSG00000226314	chr6_28161454_C_T_rs13197176	-328	-327	0.115741	47	50	1.05681e-05	0.324623	0.0716211	0.000522399	8.35295e-09	1.35788e-05	High_grade_cartilage
ENSG00000226314	chr6_28161802_T_C_rs9357065	20	21	0.236111	94	102	1.37078e-06	0.282882	0.0566184	0.000522399	8.35295e-09	1.35788e-05	High_grade_cartilage
ENSG00000226314	chr6_28162053_T_C_rs9357066	271	272	0.236111	94	102	1.37078e-06	0.282882	0.0566184	0.000522399	8.35295e-09	1.35788e-05	High_grade_cartilage
ENSG00000226314	chr6_28162311_C_T_rs13201308	529	530	0.115741	47	50	1.05681e-05	0.324623	0.0716211	0.000522399	8.35295e-09	1.35788e-05	High_grade_cartilage
ENSG00000226314	chr6_28162598_G_T_rs9393898	816	817	0.236111	94	102	1.37078e-06	0.282882	0.0566184	0.000522399	8.35295e-09	1.35788e-05	High_grade_cartilage
ENSG00000226314	chr6_28162633_AGAG_A_rs72087025	851	852	0.150463	62	65	0.000209274	0.254481	0.0672436	0.000522399	8.35295e-09	1.35788e-05	High_grade_cartilage
ENSG00000226314	chr6_28162672_G_A_rs34765154	890	891	0.115741	47	50	1.05681e-05	0.324623	0.0716211	0.000522399	8.35295e-09	1.35788e-05	High_grade_cartilage
ENSG00000226314	chr6_28163375_T_C_rs9368556	1593	1594	0.236111	94	102	1.37078e-06	0.282882	0.0566184	0.000522399	8.35295e-09	1.35788e-05	High_grade_cartilage
ENSG00000226314	chr6_28163759_T_C_rs9368557	1977	1978	0.236111	94	102	1.37078e-06	0.282882	0.0566184	0.000522399	8.35295e-09	1.35788e-05	High_grade_cartilage
ENSG00000226314	chr6_28164580_A_C_rs9380059	2798	2799	0.236111	94	102	1.37078e-06	0.282882	0.0566184	0.000522399	8.35295e-09	1.35788e-05	High_grade_cartilage
ENSG00000226314	chr6_28164825_G_A_rs9380060	3043	3044	0.236111	94	102	1.37078e-06	0.282882	0.0566184	0.000522399	8.35295e-09	1.35788e-05	High_grade_cartilage
ENSG00000226314	chr6_28164948_A_G_rs35227624	3166	3167	0.236111	94	102	1.37078e-06	0.282882	0.0566184	0.000522399	8.35295e-09	1.35788e-05	High_grade_cartilage
ENSG00000226314	chr6_28165025_T_C_rs9380061	3243	3244	0.236111	94	102	1.37078e-06	0.282882	0.0566184	0.000522399	8.35295e-09	1.35788e-05	High_grade_cartilage
ENSG00000226314	chr6_28165059_ACTC_A_rs35272790	3277	3278	0.150463	62	65	0.000209274	0.254481	0.0672436	0.000522399	8.35295e-09	1.35788e-05	High_grade_cartilage
ENSG00000226314	chr6_28165461_A_T_rs34505829	3679	3680	0.115741	47	50	1.05681e-05	0.324623	0.0716211	0.000522399	8.35295e-09	1.35788e-05	High_grade_cartilage
ENSG00000226314	chr6_28165528_A_G_rs9368558	3746	3747	0.236111	94	102	1.37078e-06	0.282882	0.0566184	0.000522399	8.35295e-09	1.35788e-05	High_grade_cartilage
ENSG00000226314	chr6_28165750_G_C_rs9393899	3968	3969	0.236111	94	102	1.37078e-06	0.282882	0.0566184	0.000522399	8.35295e-09	1.35788e-05	High_grade_cartilage
ENSG00000226314	chr6_28166443_T_C_rs35098436	4661	4662	0.115741	47	50	1.05681e-05	0.324623	0.0716211	0.000522399	8.35295e-09	1.35788e-05	High_grade_cartilage
ENSG00000226314	chr6_28167882_G_C_rs9283884	6100	6101	0.236111	94	102	1.37078e-06	0.282882	0.0566184	0.000522399	8.35295e-09	1.35788e-05	High_grade_cartilage
ENSG00000226314	chr6_28168434_G_A_rs4713150	6652	6653	0.236111	94	102	1.37078e-06	0.282882	0.0566184	0.000522399	8.35295e-09	1.35788e-05	High_grade_cartilage
ENSG00000226314	chr6_28168578_G_A_rs4713151	6796	6797	0.236111	94	102	1.37078e-06	0.282882	0.0566184	0.000522399	8.35295e-09	1.35788e-05	High_grade_cartilage
ENSG00000226314	chr6_28169019_A_G_rs9393901	7237	7238	0.236111	94	102	1.37078e-06	0.282882	0.0566184	0.000522399	8.35295e-09	1.35788e-05	High_grade_cartilage
ENSG00000226314	chr6_28169249_T_G_rs3173443	7467	7468	0.236111	94	102	1.37078e-06	0.282882	0.0566184	0.000522399	8.35295e-09	1.35788e-05	High_grade_cartilage
ENSG00000226314	chr6_28169676_G_A_rs4713152	7894	7895	0.236111	94	102	1.37078e-06	0.282882	0.0566184	0.000522399	8.35295e-09	1.35788e-05	High_grade_cartilage
ENSG00000226314	chr6_28169721_G_A_rs72846794	7939	7940	0.115741	47	50	1.05681e-05	0.324623	0.0716211	0.000522399	8.35295e-09	1.35788e-05	High_grade_cartilage
ENSG00000226314	chr6_28169727_C_CGCAGAA_rs141581203;rs141107931	7945	7946	0.236111	94	102	1.37078e-06	0.282882	0.0566184	0.000522399	8.35295e-09	1.35788e-05	High_grade_cartilage
ENSG00000226314	chr6_28169755_G_C_rs9348797	7973	7974	0.236111	94	102	1.37078e-06	0.282882	0.0566184	0.000522399	8.35295e-09	1.35788e-05	High_grade_cartilage
ENSG00000226314	chr6_28169791_G_A_rs9380062	8009	8010	0.236111	94	102	1.37078e-06	0.282882	0.0566184	0.000522399	8.35295e-09	1.35788e-05	High_grade_cartilage
ENSG00000226314	chr6_28170075_A_G_rs9380063	8293	8294	0.236111	94	102	1.37078e-06	0.282882	0.0566184	0.000522399	8.35295e-09	1.35788e-05	High_grade_cartilage
ENSG00000226314	chr6_28171932_A_T_rs13217984	10150	10151	0.115741	47	50	1.05681e-05	0.324623	0.0716211	0.000522399	8.35295e-09	1.35788e-05	High_grade_cartilage
ENSG00000226314	chr6_28173475_G_T_rs67297533	11693	11694	0.115741	47	50	1.05681e-05	0.324623	0.0716211	0.000522399	8.35295e-09	1.35788e-05	High_grade_cartilage
ENSG00000226314	chr6_28173682_G_A_rs8180562	11900	11901	0.150463	62	65	0.000209274	0.254481	0.0672436	0.000522399	8.35295e-09	1.35788e-05	High_grade_cartilage
ENSG00000226314	chr6_28173770_T_G_rs12332979	11988	11989	0.236111	94	102	1.37078e-06	0.282882	0.0566184	0.000522399	8.35295e-09	1.35788e-05	High_grade_cartilage
ENSG00000226314	chr6_28173919_A_AC_rs35706476	12137	12138	0.236111	94	102	1.37078e-06	0.282882	0.0566184	0.000522399	8.35295e-09	1.35788e-05	High_grade_cartilage
ENSG00000226314	chr6_28174809_G_C_rs67878650	13027	13028	0.236111	94	102	1.37078e-06	0.282882	0.0566184	0.000522399	8.35295e-09	1.35788e-05	High_grade_cartilage
ENSG00000226314	chr6_28175233_G_A_rs9348798	13451	13452	0.236111	94	102	1.37078e-06	0.282882	0.0566184	0.000522399	8.35295e-09	1.35788e-05	High_grade_cartilage
ENSG00000226314	chr6_28175340_A_G_rs9380064	13558	13559	0.150463	62	65	0.000209274	0.254481	0.0672436	0.000522399	8.35295e-09	1.35788e-05	High_grade_cartilage
ENSG00000226314	chr6_28176973_A_G_rs9380065	15191	15192	0.236111	94	102	1.37078e-06	0.282882	0.0566184	0.000522399	8.35295e-09	1.35788e-05	High_grade_cartilage
ENSG00000226314	chr6_28177033_TAG_T_rs59678548;rs796676120	15251	15252	0.236111	94	102	1.37078e-06	0.282882	0.0566184	0.000522399	8.35295e-09	1.35788e-05	High_grade_cartilage
ENSG00000226314	chr6_28177054_T_C_rs35781323	15272	15273	0.115741	47	50	1.05681e-05	0.324623	0.0716211	0.000522399	8.35295e-09	1.35788e-05	High_grade_cartilage
ENSG00000226314	chr6_28180209_A_G_rs9295761	18427	18428	0.236111	94	102	1.37078e-06	0.282882	0.0566184	0.000522399	8.35295e-09	1.35788e-05	High_grade_cartilage
ENSG00000226314	chr6_28183100_C_T_rs34832585	21318	21319	0.115741	47	50	1.05681e-05	0.324623	0.0716211	0.000522399	8.35295e-09	1.35788e-05	High_grade_cartilage
ENSG00000226314	chr6_28183220_G_A_rs9380067	21438	21439	0.243056	96	105	2.39893e-06	0.271632	0.0557501	0.000522399	8.35295e-09	1.35788e-05	High_grade_cartilage
ENSG00000226314	chr6_28184805_T_C_rs6901017	23023	23024	0.243056	96	105	2.39893e-06	0.271632	0.0557501	0.000522399	8.35295e-09	1.35788e-05	High_grade_cartilage
ENSG00000226314	chr6_28187640_T_C_rs9295762	25858	25859	0.243056	96	105	2.39893e-06	0.271632	0.0557501	0.000522399	8.35295e-09	1.35788e-05	High_grade_cartilage
ENSG00000226314	chr6_28192182_T_C_rs9368560	30400	30401	0.233796	92	101	3.30094e-06	0.271398	0.0565341	0.000522399	8.35295e-09	1.35788e-05	High_grade_cartilage
ENSG00000226314	chr6_28193021_T_G_rs1225598	31239	31240	0.243056	96	105	2.39893e-06	0.271632	0.0557501	0.000522399	8.35295e-09	1.35788e-05	High_grade_cartilage
ENSG00000226314	chr6_28194842_T_C_rs1225596	33060	33061	0.243056	96	105	2.39893e-06	0.271632	0.0557501	0.000522399	8.35295e-09	1.35788e-05	High_grade_cartilage
ENSG00000226314	chr6_28197321_T_C_rs1150689	35539	35540	0.243056	96	105	2.39893e-06	0.271632	0.0557501	0.000522399	8.35295e-09	1.35788e-05	High_grade_cartilage
ENSG00000226314	chr6_28197412_C_T_rs1225599	35630	35631	0.243056	96	105	2.39893e-06	0.271632	0.0557501	0.000522399	8.35295e-09	1.35788e-05	High_grade_cartilage
ENSG00000226314	chr6_28198669_C_G_rs1233705	36887	36888	0.243056	96	105	2.39893e-06	0.271632	0.0557501	0.000522399	8.35295e-09	1.35788e-05	High_grade_cartilage
ENSG00000226314	chr6_28199145_C_T_rs1233704	37363	37364	0.243056	96	105	2.39893e-06	0.271632	0.0557501	0.000522399	8.35295e-09	1.35788e-05	High_grade_cartilage
ENSG00000226314	chr6_28200255_A_G_rs1150691	38473	38474	0.361111	130	156	3.07728e-06	0.23587	0.0489719	0.000522399	8.35295e-09	1.35788e-05	High_grade_cartilage
ENSG00000226314	chr6_28200548_AAAC_A_rs145618402	38766	38767	0.233796	92	101	3.30094e-06	0.271398	0.0565341	0.000522399	8.35295e-09	1.35788e-05	High_grade_cartilage
ENSG00000226314	chr6_28200565_C_T_rs9368561	38783	38784	0.148148	61	64	0.000215285	0.255099	0.0675429	0.000522399	8.35295e-09	1.35788e-05	High_grade_cartilage
ENSG00000226314	chr6_28200948_C_G_rs1233701	39166	39167	0.243056	96	105	2.39893e-06	0.271632	0.0557501	0.000522399	8.35295e-09	1.35788e-05	High_grade_cartilage
ENSG00000226314	chr6_28201380_T_A_rs1233699	39598	39599	0.243056	96	105	2.39893e-06	0.271632	0.0557501	0.000522399	8.35295e-09	1.35788e-05	High_grade_cartilage
ENSG00000226314	chr6_28201463_G_A_rs13195291	39681	39682	0.115741	47	50	1.05681e-05	0.324623	0.0716211	0.000522399	8.35295e-09	1.35788e-05	High_grade_cartilage
ENSG00000226314	chr6_28204485_G_A_rs1233697	42703	42704	0.243056	96	105	2.39893e-06	0.271632	0.0557501	0.000522399	8.35295e-09	1.35788e-05	High_grade_cartilage
ENSG00000226314	chr6_28205175_G_A_rs1233707	43393	43394	0.243056	96	105	2.39893e-06	0.271632	0.0557501	0.000522399	8.35295e-09	1.35788e-05	High_grade_cartilage
ENSG00000226314	chr6_28205232_C_T_rs1237875	43450	43451	0.243056	96	105	2.39893e-06	0.271632	0.0557501	0.000522399	8.35295e-09	1.35788e-05	High_grade_cartilage
ENSG00000226314	chr6_28206179_A_G_rs1150692	44397	44398	0.243056	96	105	2.39893e-06	0.271632	0.0557501	0.000522399	8.35295e-09	1.35788e-05	High_grade_cartilage
ENSG00000226314	chr6_28206812_T_C_rs1150693	45030	45031	0.247685	98	107	8.47755e-07	0.284679	0.0558076	0.000522399	8.35295e-09	1.35788e-05	High_grade_cartilage
ENSG00000226314	chr6_28206979_G_A_rs13197633	45197	45198	0.115741	47	50	1.05681e-05	0.324623	0.0716211	0.000522399	8.35295e-09	1.35788e-05	High_grade_cartilage
ENSG00000226314	chr6_28207375_G_T_rs1150694	45593	45594	0.409722	141	177	0.000400493	0.170288	0.0472101	0.000522399	8.35295e-09	1.35788e-05	High_grade_cartilage
ENSG00000226314	chr6_28207771_G_C_rs1150696	45989	45990	0.24537	97	106	3.85e-06	0.269124	0.0564703	0.000522399	8.35295e-09	1.35788e-05	High_grade_cartilage
ENSG00000226314	chr6_28215464_T_TTCTGAGGAA_rs71548310;rs59468489	53682	53683	0.148148	61	64	0.000435245	0.242101	0.0675541	0.000522399	8.35295e-09	1.35788e-05	High_grade_cartilage
ENSG00000226314	chr6_28219854_T_G_rs35001169	58072	58073	0.115741	47	50	1.05681e-05	0.324623	0.0716211	0.000522399	8.35295e-09	1.35788e-05	High_grade_cartilage
ENSG00000226314	chr6_28223052_T_A_rs9393908	61270	61271	0.145833	60	63	0.000480672	0.24197	0.0680463	0.000522399	8.35295e-09	1.35788e-05	High_grade_cartilage
ENSG00000226314	chr6_28223279_C_T_rs9366717	61497	61498	0.145833	60	63	0.000480672	0.24197	0.0680463	0.000522399	8.35295e-09	1.35788e-05	High_grade_cartilage
ENSG00000226314	chr6_28223510_G_T_rs35656932	61728	61729	0.115741	47	50	1.05681e-05	0.324623	0.0716211	0.000522399	8.35295e-09	1.35788e-05	High_grade_cartilage
ENSG00000226314	chr6_28225324_C_A_rs34243448	63542	63543	0.115741	47	50	1.05681e-05	0.324623	0.0716211	0.000522399	8.35295e-09	1.35788e-05	High_grade_cartilage
ENSG00000226314	chr6_28226851_A_T_rs9461443	65069	65070	0.252315	98	109	5.08442e-05	0.225894	0.0544155	0.000522399	8.35295e-09	1.35788e-05	High_grade_cartilage
ENSG00000226314	chr6_28229408_C_T_rs34477097	67626	67627	0.252315	98	109	5.08442e-05	0.225894	0.0544155	0.000522399	8.35295e-09	1.35788e-05	High_grade_cartilage
ENSG00000226314	chr6_28233753_G_A_rs13204012	71971	71972	0.115741	47	50	1.05681e-05	0.324623	0.0716211	0.000522399	8.35295e-09	1.35788e-05	High_grade_cartilage
ENSG00000226314	chr6_28235278_T_G_rs13205211	73496	73497	0.115741	47	50	1.05681e-05	0.324623	0.0716211	0.000522399	8.35295e-09	1.35788e-05	High_grade_cartilage
ENSG00000226314	chr6_28235522_A_G_rs9380069	73740	73741	0.148148	61	64	0.000435245	0.242101	0.0675541	0.000522399	8.35295e-09	1.35788e-05	High_grade_cartilage
ENSG00000226314	chr6_28246920_C_T_rs17720293	85138	85139	0.136574	56	59	0.000351803	0.254637	0.0698979	0.000522399	8.35295e-09	1.35788e-05	High_grade_cartilage
ENSG00000226314	chr6_28248649_A_AGAAACCTGTC_rs138887541	86867	86868	0.115741	47	50	1.05681e-05	0.324623	0.0716211	0.000522399	8.35295e-09	1.35788e-05	High_grade_cartilage
ENSG00000226314	chr6_28253486_G_A_rs1679732	91704	91705	0.835648	66	71	0.000325803	-0.233984	0.0638577	0.000522399	8.35295e-09	1.35788e-05	High_grade_cartilage
ENSG00000226314	chr6_28254038_A_G_rs10456362	92256	92257	0.835648	66	71	0.000325803	-0.233984	0.0638577	0.000522399	8.35295e-09	1.35788e-05	High_grade_cartilage
ENSG00000226314	chr6_28257533_C_G_rs13208096	95751	95752	0.115741	47	50	1.05681e-05	0.324623	0.0716211	0.000522399	8.35295e-09	1.35788e-05	High_grade_cartilage
ENSG00000226314	chr6_28260564_A_G_rs1679709	98782	98783	0.835648	66	71	0.000325803	-0.233984	0.0638577	0.000522399	8.35295e-09	1.35788e-05	High_grade_cartilage
ENSG00000226314	chr6_28261633_G_A_rs1778511	99851	99852	0.835648	66	71	0.000325803	-0.233984	0.0638577	0.000522399	8.35295e-09	1.35788e-05	High_grade_cartilage
ENSG00000226314	chr6_28261683_G_GA_rs11464297;rs397944527	99901	99902	0.835648	66	71	0.000325803	-0.233984	0.0638577	0.000522399	8.35295e-09	1.35788e-05	High_grade_cartilage
ENSG00000226314	chr6_28262103_C_T_rs1778508	100321	100322	0.835648	66	71	0.000325803	-0.233984	0.0638577	0.000522399	8.35295e-09	1.35788e-05	High_grade_cartilage
ENSG00000226314	chr6_28266819_C_T_rs2799077	105037	105038	0.164352	66	71	0.000325804	0.233984	0.0638577	0.000522399	8.35295e-09	1.35788e-05	High_grade_cartilage
ENSG00000226314	chr6_28267398_A_C_rs2799079	105616	105617	0.164352	66	71	0.000325804	0.233984	0.0638577	0.000522399	8.35295e-09	1.35788e-05	High_grade_cartilage
ENSG00000226314	chr6_28270281_T_C_rs67998226	108499	108500	0.115741	47	50	1.05681e-05	0.324623	0.0716211	0.000522399	8.35295e-09	1.35788e-05	High_grade_cartilage
ENSG00000226314	chr6_28272137_G_A_rs11965538	110355	110356	0.164352	66	71	0.000325804	0.233984	0.0638577	0.000522399	8.35295e-09	1.35788e-05	High_grade_cartilage
ENSG00000226314	chr6_28273304_G_A_rs2743555	111522	111523	0.164352	66	71	0.000325804	0.233984	0.0638577	0.000522399	8.35295e-09	1.35788e-05	High_grade_cartilage
ENSG00000226314	chr6_28274087_C_CT_rs543138895;rs11441808;rs397823459	112305	112306	0.164352	66	71	0.000325804	0.233984	0.0638577	0.000522399	8.35295e-09	1.35788e-05	High_grade_cartilage
ENSG00000226314	chr6_28275017_A_C_rs1419183	113235	113236	0.164352	66	71	0.000325804	0.233984	0.0638577	0.000522399	8.35295e-09	1.35788e-05	High_grade_cartilage
ENSG00000226314	chr6_28282402_T_C_rs34878803	120620	120621	0.115741	47	50	1.05681e-05	0.324623	0.0716211	0.000522399	8.35295e-09	1.35788e-05	High_grade_cartilage
ENSG00000226314	chr6_28283178_A_C_rs34396849	121396	121397	0.115741	47	50	1.05681e-05	0.324623	0.0716211	0.000522399	8.35295e-09	1.35788e-05	High_grade_cartilage
ENSG00000226314	chr6_28283207_G_A_rs6901575	121425	121426	0.164352	66	71	0.000325804	0.233984	0.0638577	0.000522399	8.35295e-09	1.35788e-05	High_grade_cartilage
ENSG00000226314	chr6_28289600_T_C_rs13211507	127818	127819	0.115741	47	50	1.05681e-05	0.324623	0.0716211	0.000522399	8.35295e-09	1.35788e-05	High_grade_cartilage
ENSG00000226314	chr6_28290431_C_A_rs34691223	128649	128650	0.115741	47	50	1.05681e-05	0.324623	0.0716211	0.000522399	8.35295e-09	1.35788e-05	High_grade_cartilage
ENSG00000226314	chr6_28294909_G_A_rs6905391	133127	133128	0.159722	63	69	0.000151801	0.241464	0.0623944	0.000522399	8.35295e-09	1.35788e-05	High_grade_cartilage
ENSG00000226314	chr6_28297795_C_T_rs13207345	136013	136014	0.115741	47	50	1.05681e-05	0.324623	0.0716211	0.000522399	8.35295e-09	1.35788e-05	High_grade_cartilage
ENSG00000226314	chr6_28298177_A_T_rs72854513	136395	136396	0.115741	47	50	1.05681e-05	0.324623	0.0716211	0.000522399	8.35295e-09	1.35788e-05	High_grade_cartilage
ENSG00000226314	chr6_28300675_G_C_rs1936365	138893	138894	0.159722	63	69	0.000151801	0.241464	0.0623944	0.000522399	8.35295e-09	1.35788e-05	High_grade_cartilage
ENSG00000226314	chr6_28301047_A_G_rs33932084	139265	139266	0.118056	48	51	1.00592e-05	0.322203	0.0709056	0.000522399	8.35295e-09	1.35788e-05	High_grade_cartilage
ENSG00000226314	chr6_28304196_C_A_rs56189111	142414	142415	0.115741	47	50	1.05681e-05	0.324623	0.0716211	0.000522399	8.35295e-09	1.35788e-05	High_grade_cartilage
ENSG00000226314	chr6_28309569_AT_A_rs36005309;rs397886494	147787	147788	0.115741	47	50	1.05681e-05	0.324623	0.0716211	0.000522399	8.35295e-09	1.35788e-05	High_grade_cartilage
ENSG00000226314	chr6_28309894_T_G_rs13191786	148112	148113	0.115741	47	50	1.05681e-05	0.324623	0.0716211	0.000522399	8.35295e-09	1.35788e-05	High_grade_cartilage
ENSG00000226314	chr6_28310911_G_A_rs34950484	149129	149130	0.115741	47	50	1.05681e-05	0.324623	0.0716211	0.000522399	8.35295e-09	1.35788e-05	High_grade_cartilage
ENSG00000226314	chr6_28311323_A_T_rs853694	149541	149542	0.159722	63	69	0.000151801	0.241464	0.0623944	0.000522399	8.35295e-09	1.35788e-05	High_grade_cartilage
ENSG00000226314	chr6_28313764_C_T_rs35072899	151982	151983	0.115741	47	50	1.05681e-05	0.324623	0.0716211	0.000522399	8.35295e-09	1.35788e-05	High_grade_cartilage
ENSG00000226314	chr6_28314117_G_A_rs34661125	152335	152336	0.115741	47	50	1.05681e-05	0.324623	0.0716211	0.000522399	8.35295e-09	1.35788e-05	High_grade_cartilage
ENSG00000226314	chr6_28318208_G_A_rs13190888	156426	156427	0.115741	47	50	1.05681e-05	0.324623	0.0716211	0.000522399	8.35295e-09	1.35788e-05	High_grade_cartilage
ENSG00000226314	chr6_28320274_AAGAG_A_rs71548317;rs376562568	158492	158493	0.115741	47	50	1.05681e-05	0.324623	0.0716211	0.000522399	8.35295e-09	1.35788e-05	High_grade_cartilage
ENSG00000226314	chr6_28321008_C_T_rs853685	159226	159227	0.159722	63	69	0.000151801	0.241464	0.0623944	0.000522399	8.35295e-09	1.35788e-05	High_grade_cartilage
ENSG00000226314	chr6_28322551_T_G_rs56075693	160769	160770	0.115741	47	50	1.05681e-05	0.324623	0.0716211	0.000522399	8.35295e-09	1.35788e-05	High_grade_cartilage
ENSG00000226314	chr6_28322870_T_C_rs34218844	161088	161089	0.115741	47	50	1.05681e-05	0.324623	0.0716211	0.000522399	8.35295e-09	1.35788e-05	High_grade_cartilage
ENSG00000226314	chr6_28325631_G_GC_rs143618681	163849	163850	0.115741	47	50	1.05681e-05	0.324623	0.0716211	0.000522399	8.35295e-09	1.35788e-05	High_grade_cartilage
ENSG00000226314	chr6_28328098_T_C_rs853682	166316	166317	0.159722	63	69	0.000151801	0.241464	0.0623944	0.000522399	8.35295e-09	1.35788e-05	High_grade_cartilage
ENSG00000226314	chr6_28328873_C_A_rs853681	167091	167092	0.159722	63	69	0.000151801	0.241464	0.0623944	0.000522399	8.35295e-09	1.35788e-05	High_grade_cartilage
ENSG00000226314	chr6_28329086_C_A_rs853679	167304	167305	0.159722	63	69	0.000151801	0.241464	0.0623944	0.000522399	8.35295e-09	1.35788e-05	High_grade_cartilage
ENSG00000226314	chr6_28329536_T_A_rs853678	167754	167755	0.159722	63	69	0.000151801	0.241464	0.0623944	0.000522399	8.35295e-09	1.35788e-05	High_grade_cartilage
ENSG00000226314	chr6_28331910_C_T_rs853676	170128	170129	0.157407	62	68	0.000151445	0.243162	0.0628231	0.000522399	8.35295e-09	1.35788e-05	High_grade_cartilage
ENSG00000226314	chr6_28332559_A_G_rs17312661	170777	170778	0.224537	88	97	0.000146409	0.220185	0.0567561	0.000522399	8.35295e-09	1.35788e-05	High_grade_cartilage
ENSG00000226314	chr6_28333322_A_G_rs7752448	171540	171541	0.12963	53	56	7.42259e-05	0.283463	0.0698939	0.000522399	8.35295e-09	1.35788e-05	High_grade_cartilage
ENSG00000226314	chr6_28336607_A_C_rs67340775	174825	174826	0.118056	48	51	2.25334e-05	0.312531	0.0718166	0.000522399	8.35295e-09	1.35788e-05	High_grade_cartilage
ENSG00000226314	chr6_28337731_G_A_rs35030260	175949	175950	0.118056	48	51	2.25334e-05	0.312531	0.0718166	0.000522399	8.35295e-09	1.35788e-05	High_grade_cartilage
ENSG00000226314	chr6_28338894_T_C_rs13217619	177112	177113	0.118056	48	51	2.25334e-05	0.312531	0.0718166	0.000522399	8.35295e-09	1.35788e-05	High_grade_cartilage
ENSG00000226314	chr6_28347103_C_T_rs35016036	185321	185322	0.113426	46	49	2.87567e-05	0.310029	0.072227	0.000522399	8.35295e-09	1.35788e-05	High_grade_cartilage
ENSG00000226314	chr6_28350554_G_T_rs35744819	188772	188773	0.113426	46	49	2.87567e-05	0.310029	0.072227	0.000522399	8.35295e-09	1.35788e-05	High_grade_cartilage
ENSG00000226314	chr6_28355925_G_A_rs13198809	194143	194144	0.113426	46	49	2.87567e-05	0.310029	0.072227	0.000522399	8.35295e-09	1.35788e-05	High_grade_cartilage
ENSG00000226314	chr6_28356601_C_T_rs35353359	194819	194820	0.113426	46	49	2.87567e-05	0.310029	0.072227	0.000522399	8.35295e-09	1.35788e-05	High_grade_cartilage
ENSG00000226314	chr6_28358517_GCAGAACCCA_G_rs142808087	196735	196736	0.113426	46	49	2.87567e-05	0.310029	0.072227	0.000522399	8.35295e-09	1.35788e-05	High_grade_cartilage
ENSG00000226314	chr6_28364364_G_A_rs13214023	202582	202583	0.113426	46	49	2.87567e-05	0.310029	0.072227	0.000522399	8.35295e-09	1.35788e-05	High_grade_cartilage
ENSG00000226314	chr6_28377505_C_T_rs35017208	215723	215724	0.113426	46	49	2.87567e-05	0.310029	0.072227	0.000522399	8.35295e-09	1.35788e-05	High_grade_cartilage
ENSG00000226314	chr6_28381921_A_G_rs13213152	220139	220140	0.113426	46	49	2.87567e-05	0.310029	0.072227	0.000522399	8.35295e-09	1.35788e-05	High_grade_cartilage
ENSG00000226314	chr6_28387058_C_G_rs67981811	225276	225277	0.113426	46	49	2.87567e-05	0.310029	0.072227	0.000522399	8.35295e-09	1.35788e-05	High_grade_cartilage
ENSG00000226314	chr6_28390030_C_T_rs36092177	228248	228249	0.113426	46	49	2.87567e-05	0.310029	0.072227	0.000522399	8.35295e-09	1.35788e-05	High_grade_cartilage
ENSG00000226314	chr6_28390232_T_A_rs13213986	228450	228451	0.113426	46	49	2.87567e-05	0.310029	0.072227	0.000522399	8.35295e-09	1.35788e-05	High_grade_cartilage
ENSG00000226314	chr6_28391855_T_G_rs2232429	230073	230074	0.113426	46	49	2.87567e-05	0.310029	0.072227	0.000522399	8.35295e-09	1.35788e-05	High_grade_cartilage
ENSG00000226314	chr6_28392882_G_C_rs2232426	231100	231101	0.113426	46	49	2.87567e-05	0.310029	0.072227	0.000522399	8.35295e-09	1.35788e-05	High_grade_cartilage
ENSG00000226314	chr6_28394532_G_A_rs34546986	232750	232751	0.113426	46	49	2.87567e-05	0.310029	0.072227	0.000522399	8.35295e-09	1.35788e-05	High_grade_cartilage
ENSG00000226314	chr6_28396455_G_A_rs34871267	234673	234674	0.113426	46	49	2.87567e-05	0.310029	0.072227	0.000522399	8.35295e-09	1.35788e-05	High_grade_cartilage
ENSG00000226314	chr6_28398374_A_G_rs2232423	236592	236593	0.113426	46	49	2.87567e-05	0.310029	0.072227	0.000522399	8.35295e-09	1.35788e-05	High_grade_cartilage
ENSG00000226314	chr6_28400731_G_C_rs35883476	238949	238950	0.113426	46	49	2.87567e-05	0.310029	0.072227	0.000522399	8.35295e-09	1.35788e-05	High_grade_cartilage
ENSG00000226314	chr6_28404415_C_T_rs71559082	242633	242634	0.24537	95	106	0.000180803	0.206465	0.0539979	0.000522399	8.35295e-09	1.35788e-05	High_grade_cartilage
ENSG00000226314	chr6_28408074_G_A_rs16901847	246292	246293	0.24537	95	106	0.000180803	0.206465	0.0539979	0.000522399	8.35295e-09	1.35788e-05	High_grade_cartilage
ENSG00000226314	chr6_28426903_C_T_rs13201681	265121	265122	0.113426	46	49	2.87567e-05	0.310029	0.072227	0.000522399	8.35295e-09	1.35788e-05	High_grade_cartilage
ENSG00000226314	chr6_28429899_AAC_A_rs71548333	268117	268118	0.113426	46	49	2.87567e-05	0.310029	0.072227	0.000522399	8.35295e-09	1.35788e-05	High_grade_cartilage
ENSG00000226314	chr6_28432518_T_C_rs7765989	270736	270737	0.24537	95	106	0.000180803	0.206465	0.0539979	0.000522399	8.35295e-09	1.35788e-05	High_grade_cartilage
ENSG00000226314	chr6_28432761_T_C_rs7766356	270979	270980	0.222222	87	96	0.000161433	0.219436	0.0569418	0.000522399	8.35295e-09	1.35788e-05	High_grade_cartilage
ENSG00000226314	chr6_28444164_G_C_rs67381177	282382	282383	0.113426	46	49	2.87567e-05	0.310029	0.072227	0.000522399	8.35295e-09	1.35788e-05	High_grade_cartilage
ENSG00000226314	chr6_28447190_G_T_rs16894116	285408	285409	0.24537	95	106	0.000180803	0.206465	0.0539979	0.000522399	8.35295e-09	1.35788e-05	High_grade_cartilage
ENSG00000226314	chr6_28451385_G_A_rs61289879	289603	289604	0.240741	93	104	0.0002149	0.205262	0.0543404	0.000522399	8.35295e-09	1.35788e-05	High_grade_cartilage
ENSG00000226314	chr6_28452126_GGT_G_rs34841551;rs757038877;rs10540473;rs397888120	290344	290345	0.453704	149	196	0.000151073	0.171907	0.0444064	0.000522399	8.35295e-09	1.35788e-05	High_grade_cartilage
ENSG00000226314	chr6_28468237_TAAACATA_T_rs138024639;rs58800837	306455	306456	0.113426	46	49	2.87567e-05	0.310029	0.072227	0.000522399	8.35295e-09	1.35788e-05	High_grade_cartilage
ENSG00000226314	chr6_28468368_T_C_rs55690788	306586	306587	0.113426	46	49	2.87567e-05	0.310029	0.072227	0.000522399	8.35295e-09	1.35788e-05	High_grade_cartilage
ENSG00000226314	chr6_28469986_AGAG_A_rs34349668;rs397888292	308204	308205	0.113426	46	49	2.87567e-05	0.310029	0.072227	0.000522399	8.35295e-09	1.35788e-05	High_grade_cartilage
ENSG00000226314	chr6_28477508_CT_C_rs34446162;rs397885557	315726	315727	0.224537	88	97	9.91031e-05	0.226762	0.0569556	0.000522399	8.35295e-09	1.35788e-05	High_grade_cartilage
ENSG00000226314	chr6_28485841_T_G_rs34676049	324059	324060	0.113426	46	49	2.87567e-05	0.310029	0.072227	0.000522399	8.35295e-09	1.35788e-05	High_grade_cartilage
ENSG00000226314	chr6_28515140_T_C_rs13191038	353358	353359	0.113426	46	49	2.87567e-05	0.310029	0.072227	0.000522399	8.35295e-09	1.35788e-05	High_grade_cartilage
ENSG00000226314	chr6_28535017_C_A_rs13215054	373235	373236	0.266204	104	115	2.48774e-05	0.231632	0.0535222	0.000522399	8.35295e-09	1.35788e-05	High_grade_cartilage
ENSG00000226314	chr6_28558878_A_C_rs414745	397096	397097	0.361111	129	156	4.65924e-05	0.201841	0.0483668	0.000522399	8.35295e-09	1.35788e-05	High_grade_cartilage
ENSG00000226314	chr6_28566169_C_T_rs418092	404387	404388	0.361111	129	156	4.65924e-05	0.201841	0.0483668	0.000522399	8.35295e-09	1.35788e-05	High_grade_cartilage
ENSG00000226314	chr6_28567194_C_G_rs425615	405412	405413	0.361111	129	156	4.65924e-05	0.201841	0.0483668	0.000522399	8.35295e-09	1.35788e-05	High_grade_cartilage
ENSG00000226314	chr6_28567908_C_T_rs7742957	406126	406127	0.259259	99	112	9.69504e-05	0.212385	0.0532686	0.000522399	8.35295e-09	1.35788e-05	High_grade_cartilage
ENSG00000226314	chr6_28575487_C_T_rs17336532	413705	413706	0.238426	94	103	7.46357e-05	0.227627	0.0561459	0.000522399	8.35295e-09	1.35788e-05	High_grade_cartilage
ENSG00000226314	chr6_28579175_G_A_rs16901848	417393	417394	0.261574	100	113	9.41295e-05	0.211744	0.0530064	0.000522399	8.35295e-09	1.35788e-05	High_grade_cartilage
ENSG00000226314	chr6_28583382_AAAAC_A_rs200148817;rs375284143	421600	421601	0.238426	94	103	7.46357e-05	0.227627	0.0561459	0.000522399	8.35295e-09	1.35788e-05	High_grade_cartilage
ENSG00000226314	chr6_28584367_AT_A_rs796101167	422585	422586	0.238426	94	103	7.46357e-05	0.227627	0.0561459	0.000522399	8.35295e-09	1.35788e-05	High_grade_cartilage
ENSG00000226314	chr6_28586002_A_T_rs35480587	424220	424221	0.388889	136	168	2.11613e-06	0.232301	0.0474055	0.000522399	8.35295e-09	1.35788e-05	High_grade_cartilage
ENSG00000226314	chr6_28586766_G_T_rs41270599	424984	424985	0.238426	94	103	7.46357e-05	0.227627	0.0561459	0.000522399	8.35295e-09	1.35788e-05	High_grade_cartilage
ENSG00000226314	chr6_28588274_C_G_rs13217047	426492	426493	0.238426	94	103	7.46357e-05	0.227627	0.0561459	0.000522399	8.35295e-09	1.35788e-05	High_grade_cartilage
ENSG00000226314	chr6_28588421_GTT_G_rs10616658;rs376437559	426639	426640	0.259259	99	112	9.69504e-05	0.212385	0.0532686	0.000522399	8.35295e-09	1.35788e-05	High_grade_cartilage
ENSG00000226314	chr6_28591113_G_A_rs35546888	429331	429332	0.259259	99	112	9.69504e-05	0.212385	0.0532686	0.000522399	8.35295e-09	1.35788e-05	High_grade_cartilage
ENSG00000226314	chr6_28592294_A_T_rs11963067	430512	430513	0.259259	99	112	9.69504e-05	0.212385	0.0532686	0.000522399	8.35295e-09	1.35788e-05	High_grade_cartilage
ENSG00000226314	chr6_28594470_TG_T_rs34119086	432688	432689	0.111111	46	48	1.01561e-05	0.337318	0.0742688	0.000522399	8.35295e-09	1.35788e-05	High_grade_cartilage
ENSG00000226314	chr6_28594812_G_A_rs35257859	433030	433031	0.238426	94	103	7.46357e-05	0.227627	0.0561459	0.000522399	8.35295e-09	1.35788e-05	High_grade_cartilage
ENSG00000226314	chr6_28595180_G_A_rs418204	433398	433399	0.358796	128	155	5.19046e-05	0.200616	0.0483866	0.000522399	8.35295e-09	1.35788e-05	High_grade_cartilage
ENSG00000226314	chr6_28598745_C_T_rs6923110	436963	436964	0.259259	99	112	9.69504e-05	0.212385	0.0532686	0.000522399	8.35295e-09	1.35788e-05	High_grade_cartilage
ENSG00000226314	chr6_28600751_A_G_rs418914	438969	438970	0.358796	128	155	4.28427e-05	0.202226	0.0482171	0.000522399	8.35295e-09	1.35788e-05	High_grade_cartilage
ENSG00000226314	chr6_28601561_C_T_rs6941188	439779	439780	0.259259	99	112	9.69504e-05	0.212385	0.0532686	0.000522399	8.35295e-09	1.35788e-05	High_grade_cartilage
ENSG00000226314	chr6_28604282_G_T_rs410106	442500	442501	0.361111	129	156	4.65924e-05	0.201841	0.0483668	0.000522399	8.35295e-09	1.35788e-05	High_grade_cartilage
ENSG00000226314	chr6_28605229_G_A_rs442439	443447	443448	0.372685	131	161	0.000202751	0.181846	0.047943	0.000522399	8.35295e-09	1.35788e-05	High_grade_cartilage
ENSG00000226314	chr6_28608366_T_A_rs4947336	446584	446585	0.113426	47	49	1.07456e-05	0.333225	0.0735825	0.000522399	8.35295e-09	1.35788e-05	High_grade_cartilage
ENSG00000226314	chr6_28610509_A_G_rs34388845	448727	448728	0.224537	87	97	0.00024905	0.207091	0.0554088	0.000522399	8.35295e-09	1.35788e-05	High_grade_cartilage
ENSG00000226314	chr6_28615615_A_G_rs116591906	453833	453834	0.203704	82	88	0.000146928	0.231435	0.0596702	0.000522399	8.35295e-09	1.35788e-05	High_grade_cartilage
ENSG00000226314	chr6_28616998_A_G_rs34556183	455216	455217	0.310185	114	134	3.98184e-05	0.211738	0.0502672	0.000522399	8.35295e-09	1.35788e-05	High_grade_cartilage
ENSG00000226314	chr6_28617319_CCTAT_C_rs113489946;rs71548351;rs10596397	455537	455538	0.203704	82	88	0.000146928	0.231435	0.0596702	0.000522399	8.35295e-09	1.35788e-05	High_grade_cartilage
ENSG00000226314	chr6_28618505_T_A_rs36103239	456723	456724	0.310185	114	134	3.98184e-05	0.211738	0.0502672	0.000522399	8.35295e-09	1.35788e-05	High_grade_cartilage
ENSG00000226314	chr6_28619625_C_T_rs11965972	457843	457844	0.3125	115	135	2.40179e-05	0.216672	0.0499667	0.000522399	8.35295e-09	1.35788e-05	High_grade_cartilage
ENSG00000226314	chr6_28621047_GCAAAT_G_rs113365598;rs374379566	459265	459266	0.310185	114	134	3.98184e-05	0.211738	0.0502672	0.000522399	8.35295e-09	1.35788e-05	High_grade_cartilage
ENSG00000226314	chr6_28627287_G_A_rs35051649	465505	465506	0.201389	81	87	0.000122575	0.233488	0.0594703	0.000522399	8.35295e-09	1.35788e-05	High_grade_cartilage
ENSG00000226314	chr6_28627330_T_C_rs11970409	465548	465549	0.310185	114	134	3.98184e-05	0.211738	0.0502672	0.000522399	8.35295e-09	1.35788e-05	High_grade_cartilage
ENSG00000226314	chr6_28628643_T_A_rs7741058	466861	466862	0.668982	119	143	0.000390079	-0.176158	0.0487383	0.000522399	8.35295e-09	1.35788e-05	High_grade_cartilage
ENSG00000226314	chr6_28629833_AT_A_rs70983953	468051	468052	0.203704	82	88	0.000146928	0.231435	0.0596702	0.000522399	8.35295e-09	1.35788e-05	High_grade_cartilage
ENSG00000226314	chr6_28631328_G_A_rs35778344	469546	469547	0.203704	82	88	0.000146928	0.231435	0.0596702	0.000522399	8.35295e-09	1.35788e-05	High_grade_cartilage
ENSG00000226314	chr6_28631899_G_A_rs13220637	470117	470118	0.310185	114	134	3.98184e-05	0.211738	0.0502672	0.000522399	8.35295e-09	1.35788e-05	High_grade_cartilage
ENSG00000226314	chr6_28633506_G_A_rs36069097	471724	471725	0.310185	114	134	3.98184e-05	0.211738	0.0502672	0.000522399	8.35295e-09	1.35788e-05	High_grade_cartilage
ENSG00000226314	chr6_28640218_C_T_rs34470113	478436	478437	0.287037	109	124	4.23903e-06	0.253547	0.0534472	0.000522399	8.35295e-09	1.35788e-05	High_grade_cartilage
ENSG00000226314	chr6_28643658_GA_G_rs70983956;rs376192723	481876	481877	0.287037	109	124	4.23903e-06	0.253547	0.0534472	0.000522399	8.35295e-09	1.35788e-05	High_grade_cartilage
ENSG00000226314	chr6_28650974_A_G_rs1884936	489192	489193	0.326389	117	141	0.000282792	0.180008	0.0486119	0.000522399	8.35295e-09	1.35788e-05	High_grade_cartilage
ENSG00000226314	chr6_28651576_A_G_rs34724414	489794	489795	0.115741	48	50	1.58972e-05	0.323507	0.0729323	0.000522399	8.35295e-09	1.35788e-05	High_grade_cartilage
ENSG00000226314	chr6_28654500_G_T_rs7775683	492718	492719	0.324074	117	140	0.000252835	0.184155	0.0493259	0.000522399	8.35295e-09	1.35788e-05	High_grade_cartilage
ENSG00000226314	chr6_28654560_G_A_rs2893966	492778	492779	0.321759	117	139	0.000198808	0.188985	0.0497563	0.000522399	8.35295e-09	1.35788e-05	High_grade_cartilage
ENSG00000226314	chr6_28655137_A_G_rs13193532	493355	493356	0.180556	73	78	0.000115805	0.242659	0.0615737	0.000522399	8.35295e-09	1.35788e-05	High_grade_cartilage
ENSG00000226314	chr6_28655947_A_T_rs1884937	494165	494166	0.326389	117	141	0.000282792	0.180008	0.0486119	0.000522399	8.35295e-09	1.35788e-05	High_grade_cartilage
ENSG00000226314	chr6_28657117_T_A_rs11970339	495335	495336	0.324074	117	140	0.000252835	0.184155	0.0493259	0.000522399	8.35295e-09	1.35788e-05	High_grade_cartilage
ENSG00000226314	chr6_28661733_T_G_rs34177106	499951	499952	0.324074	117	140	0.000252835	0.184155	0.0493259	0.000522399	8.35295e-09	1.35788e-05	High_grade_cartilage
ENSG00000226314	chr6_28662914_G_A_rs13194504	501132	501133	0.115741	48	50	1.58972e-05	0.323507	0.0729323	0.000522399	8.35295e-09	1.35788e-05	High_grade_cartilage
ENSG00000226314	chr6_28663016_T_G_rs7767008	501234	501235	0.324074	117	140	0.000252835	0.184155	0.0493259	0.000522399	8.35295e-09	1.35788e-05	High_grade_cartilage
ENSG00000226314	chr6_28667114_G_A_rs56389860	505332	505333	0.324074	117	140	0.000252835	0.184155	0.0493259	0.000522399	8.35295e-09	1.35788e-05	High_grade_cartilage
ENSG00000226314	chr6_28668003_T_C_rs35128564	506221	506222	0.180556	73	78	0.000115805	0.242659	0.0615737	0.000522399	8.35295e-09	1.35788e-05	High_grade_cartilage
ENSG00000226314	chr6_28668866_T_C_rs61229539	507084	507085	0.326389	117	141	0.000282792	0.180008	0.0486119	0.000522399	8.35295e-09	1.35788e-05	High_grade_cartilage
ENSG00000226314	chr6_28672721_CG_C_rs35410093	510939	510940	0.310185	114	134	9.53006e-06	0.229607	0.050388	0.000522399	8.35295e-09	1.35788e-05	High_grade_cartilage
ENSG00000226314	chr6_28680306_T_A_rs16894194	518524	518525	0.328704	118	142	0.000312833	0.179699	0.0488935	0.000522399	8.35295e-09	1.35788e-05	High_grade_cartilage
ENSG00000226314	chr6_28680494_C_T_rs16894197	518712	518713	0.328704	118	142	0.000312833	0.179699	0.0488935	0.000522399	8.35295e-09	1.35788e-05	High_grade_cartilage
ENSG00000226314	chr6_28680543_T_C_rs35466817	518761	518762	0.328704	118	142	0.000312833	0.179699	0.0488935	0.000522399	8.35295e-09	1.35788e-05	High_grade_cartilage
ENSG00000226314	chr6_28682746_T_C_rs4486067	520964	520965	0.180556	73	78	0.000115805	0.242659	0.0615737	0.000522399	8.35295e-09	1.35788e-05	High_grade_cartilage
ENSG00000226314	chr6_28683314_T_G_rs13202664	521532	521533	0.180556	73	78	0.000115805	0.242659	0.0615737	0.000522399	8.35295e-09	1.35788e-05	High_grade_cartilage
ENSG00000226314	chr6_28684003_G_A_rs6910361	522221	522222	0.180556	73	78	0.000115805	0.242659	0.0615737	0.000522399	8.35295e-09	1.35788e-05	High_grade_cartilage
ENSG00000226314	chr6_28689681_A_G_rs34953859	527899	527900	0.178241	72	77	0.000262153	0.230034	0.0617773	0.000522399	8.35295e-09	1.35788e-05	High_grade_cartilage
ENSG00000226314	chr6_28699892_A_G_rs35044849	538110	538111	0.115741	48	50	1.58972e-05	0.323507	0.0729323	0.000522399	8.35295e-09	1.35788e-05	High_grade_cartilage
ENSG00000226314	chr6_28701538_G_A_rs6939576	539756	539757	0.335648	120	145	0.000112482	0.190006	0.0481206	0.000522399	8.35295e-09	1.35788e-05	High_grade_cartilage
ENSG00000226314	chr6_28705657_G_A_rs35243068	543875	543876	0.113426	48	49	0.000239562	0.28969	0.0772913	0.000522399	8.35295e-09	1.35788e-05	High_grade_cartilage
ENSG00000226314	chr6_28713638_G_A_rs13217472	551856	551857	0.113426	48	49	0.000239562	0.28969	0.0772913	0.000522399	8.35295e-09	1.35788e-05	High_grade_cartilage
ENSG00000226314	chr6_28735069_A_AATTTTT_rs199660722;rs9280443	573287	573288	0.108796	46	47	0.000441271	0.281841	0.0787273	0.000522399	8.35295e-09	1.35788e-05	High_grade_cartilage
ENSG00000226314	chr6_28739376_TTATTA_T_rs3051209	577594	577595	0.12037	51	52	0.000378563	0.273108	0.0753883	0.000522399	8.35295e-09	1.35788e-05	High_grade_cartilage
ENSG00000226314	chr6_28741374_GGTT_G_rs3051208;rs35408756	579592	579593	0.118056	50	51	0.000267716	0.282303	0.075931	0.000522399	8.35295e-09	1.35788e-05	High_grade_cartilage
ENSG00000226314	chr6_28759344_G_A_rs9257140	597562	597563	0.113426	48	49	0.000239562	0.28969	0.0772913	0.000522399	8.35295e-09	1.35788e-05	High_grade_cartilage
ENSG00000226314	chr6_28767210_CAA_C_rs9278063	605428	605429	0.113426	48	49	0.000239562	0.28969	0.0772913	0.000522399	8.35295e-09	1.35788e-05	High_grade_cartilage
ENSG00000226314	chr6_28810946_C_T_rs3131341	649164	649165	0.113426	48	49	0.000239562	0.28969	0.0772913	0.000522399	8.35295e-09	1.35788e-05	High_grade_cartilage
ENSG00000226314	chr6_28823900_A_T_rs66618021	662118	662119	0.196759	77	85	0.000351722	0.214595	0.0589054	0.000522399	8.35295e-09	1.35788e-05	High_grade_cartilage
ENSG00000226314	chr6_28826127_G_T_rs3118359	664345	664346	0.113426	48	49	0.000239562	0.28969	0.0772913	0.000522399	8.35295e-09	1.35788e-05	High_grade_cartilage
ENSG00000226314	chr6_28828683_A_T_rs3132379	666901	666902	0.201389	77	87	5.46605e-05	0.239281	0.0578937	0.000522399	8.35295e-09	1.35788e-05	High_grade_cartilage
ENSG00000226314	chr6_28841273_G_C_rs3135299	679491	679492	0.113426	48	49	0.000239562	0.28969	0.0772913	0.000522399	8.35295e-09	1.35788e-05	High_grade_cartilage
ENSG00000226314	chr6_28863244_T_G_rs3132389	701462	701463	0.113426	48	49	0.000239562	0.28969	0.0772913	0.000522399	8.35295e-09	1.35788e-05	High_grade_cartilage
ENSG00000226314	chr6_28884379_C_T_rs3135308	722597	722598	0.113426	48	49	0.000239562	0.28969	0.0772913	0.000522399	8.35295e-09	1.35788e-05	High_grade_cartilage
ENSG00000226314	chr6_28894720_G_A_rs9257331	732938	732939	0.113426	48	49	0.000239562	0.28969	0.0772913	0.000522399	8.35295e-09	1.35788e-05	High_grade_cartilage
ENSG00000226314	chr6_28898432_TTTTG_T_rs150164120;rs9278118	736650	736651	0.208333	81	90	0.000205227	0.218984	0.0577839	0.000522399	8.35295e-09	1.35788e-05	High_grade_cartilage
ENSG00000226314	chr6_28924598_G_A_rs144125363	762816	762817	0.101852	43	44	4.99076e-05	0.326595	0.0785849	0.000522399	8.35295e-09	1.35788e-05	High_grade_cartilage
ENSG00000226314	chr6_28930079_AGAG_A_rs200822404	768297	768298	0.136574	51	59	0.000353418	0.234148	0.0642959	0.000522399	8.35295e-09	1.35788e-05	High_grade_cartilage
ENSG00000226314	chr6_28930203_T_C_rs3135318	768421	768422	0.131944	49	57	0.000413111	0.232255	0.0645442	0.000522399	8.35295e-09	1.35788e-05	High_grade_cartilage
ENSG00000226314	chr6_28930510_C_T_rs3118361	768728	768729	0.113426	48	49	0.000239562	0.28969	0.0772913	0.000522399	8.35295e-09	1.35788e-05	High_grade_cartilage
ENSG00000226314	chr6_28939145_C_G_rs3131071	777363	777364	0.113426	48	49	0.000239562	0.28969	0.0772913	0.000522399	8.35295e-09	1.35788e-05	High_grade_cartilage
ENSG00000226314	chr6_28953195_G_A_rs3131073	791413	791414	0.113426	48	49	0.000239562	0.28969	0.0772913	0.000522399	8.35295e-09	1.35788e-05	High_grade_cartilage
ENSG00000226314	chr6_28958460_C_T_rs3130846	796678	796679	0.113426	48	49	0.000239562	0.28969	0.0772913	0.000522399	8.35295e-09	1.35788e-05	High_grade_cartilage
ENSG00000226314	chr6_28962480_G_A_rs3131076	800698	800699	0.113426	48	49	0.000239562	0.28969	0.0772913	0.000522399	8.35295e-09	1.35788e-05	High_grade_cartilage
ENSG00000226314	chr6_28976309_G_T_rs3130887	814527	814528	0.113426	48	49	0.000239562	0.28969	0.0772913	0.000522399	8.35295e-09	1.35788e-05	High_grade_cartilage
ENSG00000226314	chr6_28980315_G_T_rs3130837	818533	818534	0.113426	48	49	0.000239562	0.28969	0.0772913	0.000522399	8.35295e-09	1.35788e-05	High_grade_cartilage
ENSG00000226314	chr6_28982183_T_C_rs3130888	820401	820402	0.113426	48	49	0.000239562	0.28969	0.0772913	0.000522399	8.35295e-09	1.35788e-05	High_grade_cartilage
ENSG00000226314	chr6_28986516_G_A_rs3129791	824734	824735	0.113426	48	49	0.000239562	0.28969	0.0772913	0.000522399	8.35295e-09	1.35788e-05	High_grade_cartilage
ENSG00000226314	chr6_28989362_C_T_rs3130890	827580	827581	0.113426	48	49	0.000239562	0.28969	0.0772913	0.000522399	8.35295e-09	1.35788e-05	High_grade_cartilage
ENSG00000226314	chr6_28989703_GCCTTA_G_rs72152395;rs61087917	827921	827922	0.113426	48	49	0.000239562	0.28969	0.0772913	0.000522399	8.35295e-09	1.35788e-05	High_grade_cartilage
ENSG00000226314	chr6_28990622_T_G_rs3131079	828840	828841	0.115741	48	50	0.000355172	0.272086	0.0747417	0.000522399	8.35295e-09	1.35788e-05	High_grade_cartilage
ENSG00000226314	chr6_29006488_G_T_rs3129794	844706	844707	0.113426	48	49	0.000239562	0.28969	0.0772913	0.000522399	8.35295e-09	1.35788e-05	High_grade_cartilage
ENSG00000226314	chr6_29009440_G_C_rs3130891	847658	847659	0.113426	48	49	0.000239562	0.28969	0.0772913	0.000522399	8.35295e-09	1.35788e-05	High_grade_cartilage
ENSG00000226314	chr6_29011706_T_TGGGGC_rs71550113;rs9280533	849924	849925	0.113426	48	49	0.000239562	0.28969	0.0772913	0.000522399	8.35295e-09	1.35788e-05	High_grade_cartilage
ENSG00000226314	chr6_29012930_A_G_rs3130893	851148	851149	0.113426	48	49	0.000239562	0.28969	0.0772913	0.000522399	8.35295e-09	1.35788e-05	High_grade_cartilage
ENSG00000226314	chr6_29013742_G_C_rs3130894	851960	851961	0.113426	48	49	0.000239562	0.28969	0.0772913	0.000522399	8.35295e-09	1.35788e-05	High_grade_cartilage
ENSG00000226314	chr6_29014495_C_T_rs3131081	852713	852714	0.113426	48	49	0.000239562	0.28969	0.0772913	0.000522399	8.35295e-09	1.35788e-05	High_grade_cartilage
ENSG00000226314	chr6_29015497_G_C_rs3131082	853715	853716	0.113426	48	49	0.000239562	0.28969	0.0772913	0.000522399	8.35295e-09	1.35788e-05	High_grade_cartilage
ENSG00000226314	chr6_29016110_A_G_rs3130896	854328	854329	0.113426	48	49	0.000239562	0.28969	0.0772913	0.000522399	8.35295e-09	1.35788e-05	High_grade_cartilage
ENSG00000226314	chr6_29021520_A_G_rs3135317	859738	859739	0.113426	48	49	0.000239562	0.28969	0.0772913	0.000522399	8.35295e-09	1.35788e-05	High_grade_cartilage
ENSG00000226314	chr6_29024382_C_G_rs3129797	862600	862601	0.113426	48	49	0.000239562	0.28969	0.0772913	0.000522399	8.35295e-09	1.35788e-05	High_grade_cartilage
ENSG00000226314	chr6_29024755_T_TA_rs71550115;rs9280536	862973	862974	0.115741	49	50	0.000436909	0.275471	0.0768883	0.000522399	8.35295e-09	1.35788e-05	High_grade_cartilage
ENSG00000226314	chr6_29030672_G_T_rs3129798	868890	868891	0.113426	48	49	0.000239562	0.28969	0.0772913	0.000522399	8.35295e-09	1.35788e-05	High_grade_cartilage
ENSG00000226314	chr6_29033738_G_C_rs3129799	871956	871957	0.113426	48	49	0.000239562	0.28969	0.0772913	0.000522399	8.35295e-09	1.35788e-05	High_grade_cartilage
ENSG00000226314	chr6_29037901_TTAA_T_rs140729339;rs544542755	876119	876120	0.113426	48	49	0.000239562	0.28969	0.0772913	0.000522399	8.35295e-09	1.35788e-05	High_grade_cartilage
ENSG00000226314	chr6_29039442_C_A_rs3117146	877660	877661	0.113426	48	49	0.000239562	0.28969	0.0772913	0.000522399	8.35295e-09	1.35788e-05	High_grade_cartilage
ENSG00000226314	chr6_29045793_C_T_rs3129800	884011	884012	0.113426	48	49	0.000239562	0.28969	0.0772913	0.000522399	8.35295e-09	1.35788e-05	High_grade_cartilage
ENSG00000226314	chr6_29047449_A_G_rs3130747	885667	885668	0.113426	48	49	0.000239562	0.28969	0.0772913	0.000522399	8.35295e-09	1.35788e-05	High_grade_cartilage
ENSG00000226314	chr6_29051468_GT_G_rs9278145	889686	889687	0.113426	48	49	0.000239562	0.28969	0.0772913	0.000522399	8.35295e-09	1.35788e-05	High_grade_cartilage
ENSG00000226314	chr6_29052944_TAA_T_rs9278146	891162	891163	0.113426	48	49	0.000239562	0.28969	0.0772913	0.000522399	8.35295e-09	1.35788e-05	High_grade_cartilage
ENSG00000226314	chr6_29054722_A_T_rs3117141	892940	892941	0.113426	48	49	0.000239562	0.28969	0.0772913	0.000522399	8.35295e-09	1.35788e-05	High_grade_cartilage
ENSG00000226314	chr6_29062418_C_T_rs3117142	900636	900637	0.113426	48	49	0.000239562	0.28969	0.0772913	0.000522399	8.35295e-09	1.35788e-05	High_grade_cartilage
ENSG00000226314	chr6_29063365_C_A_rs3117143	901583	901584	0.113426	48	49	0.000239562	0.28969	0.0772913	0.000522399	8.35295e-09	1.35788e-05	High_grade_cartilage
ENSG00000226314	chr6_29076924_G_A_rs3131085	915142	915143	0.113426	48	49	0.000239562	0.28969	0.0772913	0.000522399	8.35295e-09	1.35788e-05	High_grade_cartilage
ENSG00000226314	chr6_29089862_G_A_rs3129788	928080	928081	0.113426	48	49	0.000239562	0.28969	0.0772913	0.000522399	8.35295e-09	1.35788e-05	High_grade_cartilage
ENSG00000226314	chr6_29093928_TA_T_rs9278150	932146	932147	0.113426	48	49	0.000239562	0.28969	0.0772913	0.000522399	8.35295e-09	1.35788e-05	High_grade_cartilage
ENSG00000226314	chr6_29100913_ATTCT_A_rs72409223	939131	939132	0.113426	48	49	0.000239562	0.28969	0.0772913	0.000522399	8.35295e-09	1.35788e-05	High_grade_cartilage
ENSG00000226314	chr6_29107311_T_A_rs3129178	945529	945530	0.113426	48	49	0.000239562	0.28969	0.0772913	0.000522399	8.35295e-09	1.35788e-05	High_grade_cartilage
ENSG00000226314	chr6_29122234_G_A_rs3129112	960452	960453	0.113426	48	49	0.000239562	0.28969	0.0772913	0.000522399	8.35295e-09	1.35788e-05	High_grade_cartilage
ENSG00000226314	chr6_29128131_G_A_rs3130773	966349	966350	0.113426	48	49	0.000239562	0.28969	0.0772913	0.000522399	8.35295e-09	1.35788e-05	High_grade_cartilage
ENSG00000226314	chr6_29131019_C_G_rs3130777	969237	969238	0.113426	48	49	0.000239562	0.28969	0.0772913	0.000522399	8.35295e-09	1.35788e-05	High_grade_cartilage
ENSG00000226314	chr6_29135084_A_G_rs3129119	973302	973303	0.305556	112	132	7.8806e-05	0.205573	0.0508803	0.000522399	8.35295e-09	1.35788e-05	High_grade_cartilage
ENSG00000226314	chr6_29140996_TA_T_rs71550120	979214	979215	0.113426	48	49	0.000239562	0.28969	0.0772913	0.000522399	8.35295e-09	1.35788e-05	High_grade_cartilage
ENSG00000226314	chr6_29141420_G_A_rs3130715	979638	979639	0.113426	48	49	0.000239562	0.28969	0.0772913	0.000522399	8.35295e-09	1.35788e-05	High_grade_cartilage
ENSG00000226314	chr6_29143998_T_C_rs3129120	982216	982217	0.115741	49	50	8.23011e-05	0.306224	0.0760011	0.000522399	8.35295e-09	1.35788e-05	High_grade_cartilage
ENSG00000226314	chr6_29150075_G_A_rs3129122	988293	988294	0.224537	87	97	0.000118489	0.222381	0.0565137	0.000522399	8.35295e-09	1.35788e-05	High_grade_cartilage
ENSG00000226314	chr6_29150753_C_A_rs3130724	988971	988972	0.224537	87	97	0.000118489	0.222381	0.0565137	0.000522399	8.35295e-09	1.35788e-05	High_grade_cartilage
ENSG00000226314	chr6_29150970_T_G_rs3130725	989188	989189	0.115741	49	50	8.23011e-05	0.306224	0.0760011	0.000522399	8.35295e-09	1.35788e-05	High_grade_cartilage
ENSG00000226314	chr6_29156412_G_A_rs3129129	994630	994631	0.224537	87	97	0.000118489	0.222381	0.0565137	0.000522399	8.35295e-09	1.35788e-05	High_grade_cartilage
ENSG00000285761	chr6_29636906_C_T_rs3129081	-115668	-115667	0.835648	70	71	1.38547e-06	0.43341	0.086787	0.000474078	1.7629e-08	6.82031e-05	High_grade_cartilage
ENSG00000285761	chr6_29652800_A_G_rs3129071	-99774	-99773	0.828704	72	74	4.71507e-06	0.397156	0.0841502	0.000474078	1.7629e-08	6.82031e-05	High_grade_cartilage
ENSG00000285761	chr6_29657224_A_G_rs3130250	-95350	-95349	0.842593	67	68	1.91205e-06	0.430917	0.0875345	0.000474078	1.7629e-08	6.82031e-05	High_grade_cartilage
ENSG00000285761	chr6_29660660_T_C_rs3135050	-91914	-91913	0.835648	70	71	1.38547e-06	0.43341	0.086787	0.000474078	1.7629e-08	6.82031e-05	High_grade_cartilage
ENSG00000285761	chr6_29660707_CT_C_rs9278230;rs527867142	-91867	-91866	0.819445	76	78	8.05568e-06	0.390809	0.0850317	0.000474078	1.7629e-08	6.82031e-05	High_grade_cartilage
ENSG00000285761	chr6_29660843_A_G_rs3095292	-91731	-91730	0.791667	86	90	0.000438014	0.292803	0.0817421	0.000474078	1.7629e-08	6.82031e-05	High_grade_cartilage
ENSG00000285761	chr6_29663967_C_T_rs3130252	-88607	-88606	0.835648	70	71	1.38547e-06	0.43341	0.086787	0.000474078	1.7629e-08	6.82031e-05	High_grade_cartilage
ENSG00000285761	chr6_29668151_T_C_rs2071653	-84423	-84422	0.789352	87	91	0.000322979	0.297069	0.0810215	0.000474078	1.7629e-08	6.82031e-05	High_grade_cartilage
ENSG00000285761	chr6_29669933_C_G_rs3095291	-82641	-82640	0.789352	87	91	0.000322979	0.297069	0.0810215	0.000474078	1.7629e-08	6.82031e-05	High_grade_cartilage
ENSG00000285761	chr6_29672244_T_C_rs3135049	-80330	-80329	0.837963	69	70	4.28598e-06	0.410576	0.0865942	0.000474078	1.7629e-08	6.82031e-05	High_grade_cartilage
ENSG00000285761	chr6_29682167_T_G_rs3117290	-70407	-70406	0.798611	84	87	0.000317038	0.301876	0.0822179	0.000474078	1.7629e-08	6.82031e-05	High_grade_cartilage
ENSG00000285761	chr6_29686047_C_G_rs3117297	-66527	-66526	0.835648	70	71	5.57675e-06	0.40636	0.086808	0.000474078	1.7629e-08	6.82031e-05	High_grade_cartilage
ENSG00000285761	chr6_29686660_T_C_rs3095285	-65914	-65913	0.810185	80	82	3.41044e-05	0.352369	0.0828997	0.000474078	1.7629e-08	6.82031e-05	High_grade_cartilage
ENSG00000285761	chr6_29687035_G_T_rs3129043	-65539	-65538	0.810185	80	82	3.41044e-05	0.352369	0.0828997	0.000474078	1.7629e-08	6.82031e-05	High_grade_cartilage
ENSG00000285761	chr6_29687114_T_G_rs3117303	-65460	-65459	0.835648	70	71	5.57675e-06	0.40636	0.086808	0.000474078	1.7629e-08	6.82031e-05	High_grade_cartilage
ENSG00000285761	chr6_29690420_A_G_rs3117315	-62154	-62153	0.791667	85	90	6.44872e-05	0.325215	0.0794879	0.000474078	1.7629e-08	6.82031e-05	High_grade_cartilage
ENSG00000285761	chr6_29691491_C_T_rs3095295	-61083	-61082	0.8125	79	81	1.31374e-05	0.371699	0.082948	0.000474078	1.7629e-08	6.82031e-05	High_grade_cartilage
ENSG00000285761	chr6_29693972_T_C_rs3131891	-58602	-58601	0.810185	80	82	3.41044e-05	0.352369	0.0828997	0.000474078	1.7629e-08	6.82031e-05	High_grade_cartilage
ENSG00000285761	chr6_29694666_G_T_rs3129029	-57908	-57907	0.810185	80	82	3.41044e-05	0.352369	0.0828997	0.000474078	1.7629e-08	6.82031e-05	High_grade_cartilage
ENSG00000285761	chr6_29701666_C_T_rs3129190	-50908	-50907	0.800926	82	86	6.10017e-05	0.331223	0.0806791	0.000474078	1.7629e-08	6.82031e-05	High_grade_cartilage
ENSG00000285761	chr6_29704214_C_T_rs3116798	-48360	-48359	0.800926	82	86	6.10017e-05	0.331223	0.0806791	0.000474078	1.7629e-08	6.82031e-05	High_grade_cartilage
ENSG00000285761	chr6_29704583_C_G_rs3116797	-47991	-47990	0.729167	105	117	0.000157125	0.274174	0.0710139	0.000474078	1.7629e-08	6.82031e-05	High_grade_cartilage
ENSG00000285761	chr6_29704661_A_AG_rs111949775	-47913	-47912	0.726852	106	118	0.000136111	0.27655	0.0709342	0.000474078	1.7629e-08	6.82031e-05	High_grade_cartilage
ENSG00000285761	chr6_29704662_T_C_rs9258123	-47912	-47911	0.726852	106	118	0.000136111	0.27655	0.0709342	0.000474078	1.7629e-08	6.82031e-05	High_grade_cartilage
ENSG00000285761	chr6_29704664_T_G_rs56379639	-47910	-47909	0.726852	106	118	0.000136111	0.27655	0.0709342	0.000474078	1.7629e-08	6.82031e-05	High_grade_cartilage
ENSG00000285761	chr6_29704752_T_C_rs3094727	-47822	-47821	0.726852	106	118	0.000136111	0.27655	0.0709342	0.000474078	1.7629e-08	6.82031e-05	High_grade_cartilage
ENSG00000285761	chr6_29707450_T_A_rs3131862	-45124	-45123	0.835648	70	71	5.57675e-06	0.40636	0.086808	0.000474078	1.7629e-08	6.82031e-05	High_grade_cartilage
ENSG00000285761	chr6_29710058_A_G_rs1610591	-42516	-42515	0.810185	79	82	1.44921e-05	0.36788	0.0825253	0.000474078	1.7629e-08	6.82031e-05	High_grade_cartilage
ENSG00000285761	chr6_29710100_A_T_rs1736931	-42474	-42473	0.701389	114	129	0.000320262	0.254921	0.0694821	0.000474078	1.7629e-08	6.82031e-05	High_grade_cartilage
ENSG00000285761	chr6_29711825_T_C_rs1611364	-40749	-40748	0.810185	79	82	1.44921e-05	0.36788	0.0825253	0.000474078	1.7629e-08	6.82031e-05	High_grade_cartilage
ENSG00000285761	chr6_29712525_A_G_rs1611380	-40049	-40048	0.775463	91	97	0.000341999	0.286236	0.0784039	0.000474078	1.7629e-08	6.82031e-05	High_grade_cartilage
ENSG00000285761	chr6_29713923_T_C_rs1610597	-38651	-38650	0.821759	76	77	7.47952e-06	0.394528	0.0855198	0.000474078	1.7629e-08	6.82031e-05	High_grade_cartilage
ENSG00000285761	chr6_29716427_C_T_rs1632961	-36147	-36146	0.814815	77	80	3.03505e-08	0.455431	0.0786412	0.000474078	1.7629e-08	6.82031e-05	High_grade_cartilage
ENSG00000285761	chr6_29716631_TTTAATTTTGC_T_rs72429607;rs60909759	-35943	-35942	0.814815	77	80	3.03505e-08	0.455431	0.0786412	0.000474078	1.7629e-08	6.82031e-05	High_grade_cartilage
ENSG00000285761	chr6_29717500_T_C_rs1611352	-35074	-35073	0.814815	77	80	3.03505e-08	0.455431	0.0786412	0.000474078	1.7629e-08	6.82031e-05	High_grade_cartilage
ENSG00000285761	chr6_29720864_C_G_rs1632959	-31710	-31709	0.814815	77	80	3.03505e-08	0.455431	0.0786412	0.000474078	1.7629e-08	6.82031e-05	High_grade_cartilage
ENSG00000285761	chr6_29720866_A_G_rs1632958	-31708	-31707	0.835648	70	71	4.88222e-06	0.407583	0.0865056	0.000474078	1.7629e-08	6.82031e-05	High_grade_cartilage
ENSG00000285761	chr6_29721109_C_A_rs1632447	-31465	-31464	0.814815	77	80	3.03505e-08	0.455431	0.0786412	0.000474078	1.7629e-08	6.82031e-05	High_grade_cartilage
ENSG00000285761	chr6_29721387_A_T_rs1632956	-31187	-31186	0.814815	77	80	3.03505e-08	0.455431	0.0786412	0.000474078	1.7629e-08	6.82031e-05	High_grade_cartilage
ENSG00000285761	chr6_29723613_C_G_rs1632955	-28961	-28960	0.814815	77	80	3.03505e-08	0.455431	0.0786412	0.000474078	1.7629e-08	6.82031e-05	High_grade_cartilage
ENSG00000285761	chr6_29723614_T_C_rs1632954	-28960	-28959	0.814815	77	80	3.03505e-08	0.455431	0.0786412	0.000474078	1.7629e-08	6.82031e-05	High_grade_cartilage
ENSG00000285761	chr6_29724528_A_G_rs1632953	-28046	-28045	0.814815	77	80	3.03505e-08	0.455431	0.0786412	0.000474078	1.7629e-08	6.82031e-05	High_grade_cartilage
ENSG00000285761	chr6_29724785_A_G_rs1736926	-27789	-27788	0.814815	77	80	3.03505e-08	0.455431	0.0786412	0.000474078	1.7629e-08	6.82031e-05	High_grade_cartilage
ENSG00000285761	chr6_29724857_T_G_rs1736925	-27717	-27716	0.814815	77	80	3.03505e-08	0.455431	0.0786412	0.000474078	1.7629e-08	6.82031e-05	High_grade_cartilage
ENSG00000285761	chr6_29725234_C_T_rs1736924	-27340	-27339	0.814815	77	80	3.03505e-08	0.455431	0.0786412	0.000474078	1.7629e-08	6.82031e-05	High_grade_cartilage
ENSG00000285761	chr6_29726650_C_T_rs1059174	-25924	-25923	0.814815	77	80	3.03505e-08	0.455431	0.0786412	0.000474078	1.7629e-08	6.82031e-05	High_grade_cartilage
ENSG00000285761	chr6_29728432_G_A_rs1736921	-24142	-24141	0.814815	77	80	3.03505e-08	0.455431	0.0786412	0.000474078	1.7629e-08	6.82031e-05	High_grade_cartilage
ENSG00000285761	chr6_29729740_A_G_rs1736919	-22834	-22833	0.689815	117	134	1.8527e-05	0.291806	0.066334	0.000474078	1.7629e-08	6.82031e-05	High_grade_cartilage
ENSG00000285761	chr6_29730649_C_T_rs909717	-21925	-21924	0.819445	75	78	6.82072e-08	0.446795	0.0793799	0.000474078	1.7629e-08	6.82031e-05	High_grade_cartilage
ENSG00000285761	chr6_29731004_A_G_rs1610600	-21570	-21569	0.814815	77	80	3.03505e-08	0.455431	0.0786412	0.000474078	1.7629e-08	6.82031e-05	High_grade_cartilage
ENSG00000285761	chr6_29732799_A_T_rs2248693	-19775	-19774	0.814815	77	80	3.03505e-08	0.455431	0.0786412	0.000474078	1.7629e-08	6.82031e-05	High_grade_cartilage
ENSG00000285761	chr6_29736306_C_T_rs1736916	-16268	-16267	0.814815	77	80	3.03505e-08	0.455431	0.0786412	0.000474078	1.7629e-08	6.82031e-05	High_grade_cartilage
ENSG00000285761	chr6_29736602_T_G_rs1736914	-15972	-15971	0.814815	77	80	3.03505e-08	0.455431	0.0786412	0.000474078	1.7629e-08	6.82031e-05	High_grade_cartilage
ENSG00000285761	chr6_29736623_T_C_rs1736913	-15951	-15950	0.671296	122	142	1.20689e-05	0.295089	0.0655579	0.000474078	1.7629e-08	6.82031e-05	High_grade_cartilage
ENSG00000285761	chr6_29736760_A_AT_rs35328714;rs9280689	-15814	-15813	0.814815	77	80	3.03505e-08	0.455431	0.0786412	0.000474078	1.7629e-08	6.82031e-05	High_grade_cartilage
ENSG00000285761	chr6_29737995_T_C_rs1736911	-14579	-14578	0.837963	69	70	4.28598e-06	0.410576	0.0865942	0.000474078	1.7629e-08	6.82031e-05	High_grade_cartilage
ENSG00000285761	chr6_29738047_T_G_rs1736910	-14527	-14526	0.814815	77	80	3.03505e-08	0.455431	0.0786412	0.000474078	1.7629e-08	6.82031e-05	High_grade_cartilage
ENSG00000285761	chr6_29739156_A_G_rs932338	-13418	-13417	0.814815	77	80	3.03505e-08	0.455431	0.0786412	0.000474078	1.7629e-08	6.82031e-05	High_grade_cartilage
ENSG00000285761	chr6_29740445_T_C_rs1610603	-12129	-12128	0.814815	77	80	3.03505e-08	0.455431	0.0786412	0.000474078	1.7629e-08	6.82031e-05	High_grade_cartilage
ENSG00000285761	chr6_29740707_A_C_rs1610604	-11867	-11866	0.814815	77	80	3.03505e-08	0.455431	0.0786412	0.000474078	1.7629e-08	6.82031e-05	High_grade_cartilage
ENSG00000285761	chr6_29740746_C_T_rs1610605	-11828	-11827	0.814815	77	80	3.03505e-08	0.455431	0.0786412	0.000474078	1.7629e-08	6.82031e-05	High_grade_cartilage
ENSG00000285761	chr6_29740847_T_C_rs1610606	-11727	-11726	0.814815	77	80	3.03505e-08	0.455431	0.0786412	0.000474078	1.7629e-08	6.82031e-05	High_grade_cartilage
ENSG00000285761	chr6_29740951_G_T_rs1610607	-11623	-11622	0.814815	77	80	3.03505e-08	0.455431	0.0786412	0.000474078	1.7629e-08	6.82031e-05	High_grade_cartilage
ENSG00000285761	chr6_29741242_G_C_rs932341	-11332	-11331	0.814815	77	80	3.03505e-08	0.455431	0.0786412	0.000474078	1.7629e-08	6.82031e-05	High_grade_cartilage
ENSG00000285761	chr6_29741859_C_G_rs909735	-10715	-10714	0.814815	77	80	3.03505e-08	0.455431	0.0786412	0.000474078	1.7629e-08	6.82031e-05	High_grade_cartilage
ENSG00000285761	chr6_29742090_A_G_rs909732	-10484	-10483	0.814815	77	80	3.03505e-08	0.455431	0.0786412	0.000474078	1.7629e-08	6.82031e-05	High_grade_cartilage
ENSG00000285761	chr6_29743186_T_C_rs1610613	-9388	-9387	0.814815	77	80	3.03505e-08	0.455431	0.0786412	0.000474078	1.7629e-08	6.82031e-05	High_grade_cartilage
ENSG00000285761	chr6_29743563_A_G_rs1610740	-9011	-9010	0.81713	76	79	2.7069e-08	0.457063	0.0786141	0.000474078	1.7629e-08	6.82031e-05	High_grade_cartilage
ENSG00000285761	chr6_29745089_T_C_rs1633091	-7485	-7484	0.8125	78	81	5.61977e-08	0.447031	0.0788728	0.000474078	1.7629e-08	6.82031e-05	High_grade_cartilage
ENSG00000285761	chr6_29745991_A_G_rs1737087	-6583	-6582	0.814815	77	80	3.03505e-08	0.455431	0.0786412	0.000474078	1.7629e-08	6.82031e-05	High_grade_cartilage
ENSG00000285761	chr6_29746901_C_T_rs1625607	-5673	-5672	0.814815	77	80	3.03505e-08	0.455431	0.0786412	0.000474078	1.7629e-08	6.82031e-05	High_grade_cartilage
ENSG00000285761	chr6_29749154_G_C_rs9258243	-3420	-3419	0.837963	69	70	4.28598e-06	0.410576	0.0865942	0.000474078	1.7629e-08	6.82031e-05	High_grade_cartilage
ENSG00000285761	chr6_29749562_T_A_rs1737084	-3012	-3011	0.814815	77	80	3.03505e-08	0.455431	0.0786412	0.000474078	1.7629e-08	6.82031e-05	High_grade_cartilage
ENSG00000285761	chr6_29750203_T_C_rs733841	-2371	-2370	0.814815	77	80	3.03505e-08	0.455431	0.0786412	0.000474078	1.7629e-08	6.82031e-05	High_grade_cartilage
ENSG00000285761	chr6_29750505_A_G_rs733840	-2069	-2068	0.814815	77	80	3.03505e-08	0.455431	0.0786412	0.000474078	1.7629e-08	6.82031e-05	High_grade_cartilage
ENSG00000285761	chr6_29752122_C_G_rs909727	-452	-451	0.814815	77	80	3.03505e-08	0.455431	0.0786412	0.000474078	1.7629e-08	6.82031e-05	High_grade_cartilage
ENSG00000285761	chr6_29752214_T_C_rs909726	-360	-359	0.814815	77	80	3.03505e-08	0.455431	0.0786412	0.000474078	1.7629e-08	6.82031e-05	High_grade_cartilage
ENSG00000285761	chr6_29752385_C_A_rs1610737	-189	-188	0.814815	77	80	3.03505e-08	0.455431	0.0786412	0.000474078	1.7629e-08	6.82031e-05	High_grade_cartilage
ENSG00000285761	chr6_29752399_A_G_rs1610738	-175	-174	0.814815	77	80	3.03505e-08	0.455431	0.0786412	0.000474078	1.7629e-08	6.82031e-05	High_grade_cartilage
ENSG00000285761	chr6_29752544_T_C_rs909725	-30	-29	0.814815	77	80	3.03505e-08	0.455431	0.0786412	0.000474078	1.7629e-08	6.82031e-05	High_grade_cartilage
ENSG00000285761	chr6_29752551_A_G_rs909724	-23	-22	0.814815	77	80	3.03505e-08	0.455431	0.0786412	0.000474078	1.7629e-08	6.82031e-05	High_grade_cartilage
ENSG00000285761	chr6_29752703_T_C_rs909723	129	130	0.814815	77	80	3.03505e-08	0.455431	0.0786412	0.000474078	1.7629e-08	6.82031e-05	High_grade_cartilage
ENSG00000285761	chr6_29752827_A_G_rs1610623	253	254	0.814815	77	80	3.03505e-08	0.455431	0.0786412	0.000474078	1.7629e-08	6.82031e-05	High_grade_cartilage
ENSG00000285761	chr6_29753587_T_TAC_rs34959151;rs1611291	1013	1014	0.814815	77	80	3.03505e-08	0.455431	0.0786412	0.000474078	1.7629e-08	6.82031e-05	High_grade_cartilage
ENSG00000285761	chr6_29753741_A_C_rs1610626	1167	1168	0.814815	77	80	3.03505e-08	0.455431	0.0786412	0.000474078	1.7629e-08	6.82031e-05	High_grade_cartilage
ENSG00000285761	chr6_29753850_G_T_rs1611292	1276	1277	0.835648	70	71	4.88222e-06	0.407583	0.0865056	0.000474078	1.7629e-08	6.82031e-05	High_grade_cartilage
ENSG00000285761	chr6_29753851_A_C_rs1611293	1277	1278	0.835648	70	71	4.88222e-06	0.407583	0.0865056	0.000474078	1.7629e-08	6.82031e-05	High_grade_cartilage
ENSG00000285761	chr6_29753861_G_A_rs1611294	1287	1288	0.814815	77	80	3.03505e-08	0.455431	0.0786412	0.000474078	1.7629e-08	6.82031e-05	High_grade_cartilage
ENSG00000285761	chr6_29753978_C_T_rs1611297	1404	1405	0.814815	77	80	3.03505e-08	0.455431	0.0786412	0.000474078	1.7629e-08	6.82031e-05	High_grade_cartilage
ENSG00000285761	chr6_29754563_T_C_rs6933762	1989	1990	0.814815	77	80	3.03505e-08	0.455431	0.0786412	0.000474078	1.7629e-08	6.82031e-05	High_grade_cartilage
ENSG00000285761	chr6_29754820_T_C_rs2735050	2246	2247	0.814815	77	80	3.03505e-08	0.455431	0.0786412	0.000474078	1.7629e-08	6.82031e-05	High_grade_cartilage
ENSG00000285761	chr6_29755521_C_T_rs1633076	2947	2948	0.814815	77	80	3.03505e-08	0.455431	0.0786412	0.000474078	1.7629e-08	6.82031e-05	High_grade_cartilage
ENSG00000285761	chr6_29755651_CAG_C_rs9278302	3077	3078	0.798611	84	87	1.52527e-07	0.434187	0.0794662	0.000474078	1.7629e-08	6.82031e-05	High_grade_cartilage
ENSG00000285761	chr6_29756340_T_C_rs1633071	3766	3767	0.814815	77	80	3.03505e-08	0.455431	0.0786412	0.000474078	1.7629e-08	6.82031e-05	High_grade_cartilage
ENSG00000285761	chr6_29756370_T_C_rs1633070	3796	3797	0.814815	77	80	3.03505e-08	0.455431	0.0786412	0.000474078	1.7629e-08	6.82031e-05	High_grade_cartilage
ENSG00000285761	chr6_29756424_C_G_rs1633069	3850	3851	0.814815	77	80	3.03505e-08	0.455431	0.0786412	0.000474078	1.7629e-08	6.82031e-05	High_grade_cartilage
ENSG00000285761	chr6_29756590_C_G_rs1633066	4016	4017	0.715278	110	123	2.83969e-06	0.32739	0.0677193	0.000474078	1.7629e-08	6.82031e-05	High_grade_cartilage
ENSG00000285761	chr6_29756906_G_GT_rs35986337;rs5875210	4332	4333	0.814815	77	80	3.03505e-08	0.455431	0.0786412	0.000474078	1.7629e-08	6.82031e-05	High_grade_cartilage
ENSG00000285761	chr6_29756968_G_A_rs1737079	4394	4395	0.814815	77	80	3.03505e-08	0.455431	0.0786412	0.000474078	1.7629e-08	6.82031e-05	High_grade_cartilage
ENSG00000285761	chr6_29757821_G_A_rs1626636	5247	5248	0.814815	77	80	3.03505e-08	0.455431	0.0786412	0.000474078	1.7629e-08	6.82031e-05	High_grade_cartilage
ENSG00000285761	chr6_29758063_GGCCAGAGGTTGCAGACCCTGGGAGTCAGCTGT_G_rs67031264;rs10527081	5489	5490	0.814815	77	80	3.03505e-08	0.455431	0.0786412	0.000474078	1.7629e-08	6.82031e-05	High_grade_cartilage
ENSG00000285761	chr6_29758121_T_C_rs3131858	5547	5548	0.814815	77	80	3.03505e-08	0.455431	0.0786412	0.000474078	1.7629e-08	6.82031e-05	High_grade_cartilage
ENSG00000285761	chr6_29758238_A_G_rs1633064	5664	5665	0.814815	77	80	3.03505e-08	0.455431	0.0786412	0.000474078	1.7629e-08	6.82031e-05	High_grade_cartilage
ENSG00000285761	chr6_29758419_T_C_rs1633062	5845	5846	0.814815	77	80	3.03505e-08	0.455431	0.0786412	0.000474078	1.7629e-08	6.82031e-05	High_grade_cartilage
ENSG00000285761	chr6_29758646_C_T_rs1633061	6072	6073	0.814815	77	80	3.03505e-08	0.455431	0.0786412	0.000474078	1.7629e-08	6.82031e-05	High_grade_cartilage
ENSG00000285761	chr6_29758698_A_G_rs1633060	6124	6125	0.814815	77	80	3.03505e-08	0.455431	0.0786412	0.000474078	1.7629e-08	6.82031e-05	High_grade_cartilage
ENSG00000285761	chr6_29758795_TCTC_T_rs10533947;rs59290930	6221	6222	0.814815	77	80	3.03505e-08	0.455431	0.0786412	0.000474078	1.7629e-08	6.82031e-05	High_grade_cartilage
ENSG00000285761	chr6_29758935_C_A_rs1737075	6361	6362	0.814815	77	80	3.03505e-08	0.455431	0.0786412	0.000474078	1.7629e-08	6.82031e-05	High_grade_cartilage
ENSG00000285761	chr6_29758984_T_C_rs1633058	6410	6411	0.814815	77	80	3.03505e-08	0.455431	0.0786412	0.000474078	1.7629e-08	6.82031e-05	High_grade_cartilage
ENSG00000285761	chr6_29759246_A_G_rs1633057	6672	6673	0.814815	77	80	3.03505e-08	0.455431	0.0786412	0.000474078	1.7629e-08	6.82031e-05	High_grade_cartilage
ENSG00000285761	chr6_29759315_T_C_rs1633056	6741	6742	0.814815	77	80	3.03505e-08	0.455431	0.0786412	0.000474078	1.7629e-08	6.82031e-05	High_grade_cartilage
ENSG00000285761	chr6_29759323_G_C_rs1737074	6749	6750	0.814815	77	80	3.03505e-08	0.455431	0.0786412	0.000474078	1.7629e-08	6.82031e-05	High_grade_cartilage
ENSG00000285761	chr6_29760280_G_T_rs1610627	7706	7707	0.814815	77	80	3.03505e-08	0.455431	0.0786412	0.000474078	1.7629e-08	6.82031e-05	High_grade_cartilage
ENSG00000285761	chr6_29760432_C_A_rs113795410	7858	7859	0.814815	77	80	3.03505e-08	0.455431	0.0786412	0.000474078	1.7629e-08	6.82031e-05	High_grade_cartilage
ENSG00000285761	chr6_29760466_G_C_rs1737073	7892	7893	0.814815	77	80	3.03505e-08	0.455431	0.0786412	0.000474078	1.7629e-08	6.82031e-05	High_grade_cartilage
ENSG00000285761	chr6_29760482_G_A_rs1610727	7908	7909	0.814815	77	80	3.03505e-08	0.455431	0.0786412	0.000474078	1.7629e-08	6.82031e-05	High_grade_cartilage
ENSG00000285761	chr6_29760531_A_T_rs1633055	7957	7958	0.814815	77	80	3.03505e-08	0.455431	0.0786412	0.000474078	1.7629e-08	6.82031e-05	High_grade_cartilage
ENSG00000285761	chr6_29760986_T_C_rs1611278	8412	8413	0.814815	77	80	3.03505e-08	0.455431	0.0786412	0.000474078	1.7629e-08	6.82031e-05	High_grade_cartilage
ENSG00000285761	chr6_29761041_G_T_rs1611279	8467	8468	0.814815	77	80	3.03505e-08	0.455431	0.0786412	0.000474078	1.7629e-08	6.82031e-05	High_grade_cartilage
ENSG00000285761	chr6_29761226_A_C_rs1610728	8652	8653	0.814815	77	80	3.03505e-08	0.455431	0.0786412	0.000474078	1.7629e-08	6.82031e-05	High_grade_cartilage
ENSG00000285761	chr6_29761509_C_T_rs1610630	8935	8936	0.814815	77	80	3.03505e-08	0.455431	0.0786412	0.000474078	1.7629e-08	6.82031e-05	High_grade_cartilage
ENSG00000285761	chr6_29761829_C_G_rs1610631	9255	9256	0.814815	77	80	3.03505e-08	0.455431	0.0786412	0.000474078	1.7629e-08	6.82031e-05	High_grade_cartilage
ENSG00000285761	chr6_29761835_T_C_rs1610632	9261	9262	0.814815	77	80	3.03505e-08	0.455431	0.0786412	0.000474078	1.7629e-08	6.82031e-05	High_grade_cartilage
ENSG00000285761	chr6_29761924_C_CA_rs1611281	9350	9351	0.814815	77	80	3.03505e-08	0.455431	0.0786412	0.000474078	1.7629e-08	6.82031e-05	High_grade_cartilage
ENSG00000285761	chr6_29762072_G_C_rs1633052	9498	9499	0.810185	79	82	1.11344e-07	0.439784	0.0795468	0.000474078	1.7629e-08	6.82031e-05	High_grade_cartilage
ENSG00000285761	chr6_29762215_G_GA_rs35330218;rs9280693;rs372221860	9641	9642	0.814815	77	80	3.03505e-08	0.455431	0.0786412	0.000474078	1.7629e-08	6.82031e-05	High_grade_cartilage
ENSG00000285761	chr6_29762383_G_A_rs1633051	9809	9810	0.814815	77	80	3.03505e-08	0.455431	0.0786412	0.000474078	1.7629e-08	6.82031e-05	High_grade_cartilage
ENSG00000285761	chr6_29762576_T_G_rs1633050	10002	10003	0.814815	77	80	3.03505e-08	0.455431	0.0786412	0.000474078	1.7629e-08	6.82031e-05	High_grade_cartilage
ENSG00000285761	chr6_29762581_T_C_rs1737071	10007	10008	0.835648	70	71	4.88222e-06	0.407583	0.0865056	0.000474078	1.7629e-08	6.82031e-05	High_grade_cartilage
ENSG00000285761	chr6_29762753_G_A_rs1633049	10179	10180	0.814815	77	80	3.03505e-08	0.455431	0.0786412	0.000474078	1.7629e-08	6.82031e-05	High_grade_cartilage
ENSG00000285761	chr6_29762769_C_A_rs1737070	10195	10196	0.814815	77	80	3.03505e-08	0.455431	0.0786412	0.000474078	1.7629e-08	6.82031e-05	High_grade_cartilage
ENSG00000285761	chr6_29762865_A_G_rs1633048	10291	10292	0.814815	77	80	3.03505e-08	0.455431	0.0786412	0.000474078	1.7629e-08	6.82031e-05	High_grade_cartilage
ENSG00000285761	chr6_29762953_T_C_rs1737069	10379	10380	0.715278	110	123	2.83969e-06	0.32739	0.0677193	0.000474078	1.7629e-08	6.82031e-05	High_grade_cartilage
ENSG00000285761	chr6_29763146_C_A_rs1737068	10572	10573	0.814815	77	80	3.03505e-08	0.455431	0.0786412	0.000474078	1.7629e-08	6.82031e-05	High_grade_cartilage
ENSG00000285761	chr6_29763251_C_T_rs1737067	10677	10678	0.814815	77	80	3.03505e-08	0.455431	0.0786412	0.000474078	1.7629e-08	6.82031e-05	High_grade_cartilage
ENSG00000285761	chr6_29763451_T_A_rs1737066	10877	10878	0.814815	77	80	3.03505e-08	0.455431	0.0786412	0.000474078	1.7629e-08	6.82031e-05	High_grade_cartilage
ENSG00000285761	chr6_29763464_C_T_rs1737065	10890	10891	0.814815	77	80	3.03505e-08	0.455431	0.0786412	0.000474078	1.7629e-08	6.82031e-05	High_grade_cartilage
ENSG00000285761	chr6_29763486_C_A_rs1737064	10912	10913	0.814815	77	80	3.03505e-08	0.455431	0.0786412	0.000474078	1.7629e-08	6.82031e-05	High_grade_cartilage
ENSG00000285761	chr6_29763495_A_G_rs1633046	10921	10922	0.814815	77	80	3.03505e-08	0.455431	0.0786412	0.000474078	1.7629e-08	6.82031e-05	High_grade_cartilage
ENSG00000285761	chr6_29764034_G_A_rs1633045	11460	11461	0.814815	77	80	3.03505e-08	0.455431	0.0786412	0.000474078	1.7629e-08	6.82031e-05	High_grade_cartilage
ENSG00000285761	chr6_29764467_T_C_rs1626392	11893	11894	0.791667	87	90	0.000168421	0.31194	0.0811827	0.000474078	1.7629e-08	6.82031e-05	High_grade_cartilage
ENSG00000285761	chr6_29764525_T_C_rs1625636	11951	11952	0.814815	77	80	3.03505e-08	0.455431	0.0786412	0.000474078	1.7629e-08	6.82031e-05	High_grade_cartilage
ENSG00000285761	chr6_29764617_A_G_rs1633043	12043	12044	0.835648	70	71	4.88222e-06	0.407583	0.0865056	0.000474078	1.7629e-08	6.82031e-05	High_grade_cartilage
ENSG00000285761	chr6_29764632_A_G_rs1633042	12058	12059	0.814815	77	80	3.03505e-08	0.455431	0.0786412	0.000474078	1.7629e-08	6.82031e-05	High_grade_cartilage
ENSG00000285761	chr6_29765192_G_C_rs1737060	12618	12619	0.819445	75	78	1.7629e-08	0.466277	0.0790462	0.000474078	1.7629e-08	6.82031e-05	High_grade_cartilage
ENSG00000285761	chr6_29765598_G_C_rs1737058	13024	13025	0.837963	69	70	2.26051e-06	0.422411	0.0864608	0.000474078	1.7629e-08	6.82031e-05	High_grade_cartilage
ENSG00000285761	chr6_29768831_A_C_rs1737039	16257	16258	0.840278	68	69	1.96345e-06	0.4256	0.086558	0.000474078	1.7629e-08	6.82031e-05	High_grade_cartilage
ENSG00000285761	chr6_29772260_A_G_rs1633038	19686	19687	0.840278	68	69	1.96345e-06	0.4256	0.086558	0.000474078	1.7629e-08	6.82031e-05	High_grade_cartilage
ENSG00000285761	chr6_29775032_C_T_rs1633036	22458	22459	0.840278	68	69	1.96345e-06	0.4256	0.086558	0.000474078	1.7629e-08	6.82031e-05	High_grade_cartilage
ENSG00000285761	chr6_29775630_G_C_rs1737022	23056	23057	0.840278	68	69	1.96345e-06	0.4256	0.086558	0.000474078	1.7629e-08	6.82031e-05	High_grade_cartilage
ENSG00000285761	chr6_29778738_T_C_rs1633026	26164	26165	0.840278	68	69	1.96345e-06	0.4256	0.086558	0.000474078	1.7629e-08	6.82031e-05	High_grade_cartilage
ENSG00000285761	chr6_29778750_C_G_rs1633025	26176	26177	0.840278	68	69	1.96345e-06	0.4256	0.086558	0.000474078	1.7629e-08	6.82031e-05	High_grade_cartilage
ENSG00000285761	chr6_29783352_T_C_rs9258357	30778	30779	0.837963	69	70	1.63625e-06	0.425792	0.0858918	0.000474078	1.7629e-08	6.82031e-05	High_grade_cartilage
ENSG00000285761	chr6_29784726_C_T_rs3129184	32152	32153	0.840278	68	69	1.96345e-06	0.4256	0.086558	0.000474078	1.7629e-08	6.82031e-05	High_grade_cartilage
ENSG00000285761	chr6_29790340_A_G_rs1737008	37766	37767	0.840278	68	69	1.96345e-06	0.4256	0.086558	0.000474078	1.7629e-08	6.82031e-05	High_grade_cartilage
ENSG00000285761	chr6_29790949_C_G_rs1633012	38375	38376	0.840278	68	69	1.96345e-06	0.4256	0.086558	0.000474078	1.7629e-08	6.82031e-05	High_grade_cartilage
ENSG00000285761	chr6_29798728_G_A_rs1736995	46154	46155	0.840278	68	69	1.96345e-06	0.4256	0.086558	0.000474078	1.7629e-08	6.82031e-05	High_grade_cartilage
ENSG00000285761	chr6_29809569_T_G_rs1632972	56995	56996	0.861111	60	60	8.51838e-05	0.37605	0.0935359	0.000474078	1.7629e-08	6.82031e-05	High_grade_cartilage
ENSG00000285761	chr6_29809666_A_G_rs1736965	57092	57093	0.861111	60	60	8.51838e-05	0.37605	0.0935359	0.000474078	1.7629e-08	6.82031e-05	High_grade_cartilage
ENSG00000285761	chr6_29810134_T_C_rs1632971	57560	57561	0.861111	60	60	8.51838e-05	0.37605	0.0935359	0.000474078	1.7629e-08	6.82031e-05	High_grade_cartilage
ENSG00000285761	chr6_29810836_G_A_rs1736962	58262	58263	0.861111	60	60	8.51838e-05	0.37605	0.0935359	0.000474078	1.7629e-08	6.82031e-05	High_grade_cartilage
ENSG00000285761	chr6_29817876_T_C_rs1736952	65302	65303	0.861111	60	60	8.51838e-05	0.37605	0.0935359	0.000474078	1.7629e-08	6.82031e-05	High_grade_cartilage
ENSG00000285761	chr6_29819295_C_T_rs2743931	66721	66722	0.861111	60	60	8.51838e-05	0.37605	0.0935359	0.000474078	1.7629e-08	6.82031e-05	High_grade_cartilage
ENSG00000285761	chr6_29820993_C_T_rs1633017	68419	68420	0.861111	60	60	8.51838e-05	0.37605	0.0935359	0.000474078	1.7629e-08	6.82031e-05	High_grade_cartilage
ENSG00000285761	chr6_29824558_A_G_rs2743926	71984	71985	0.861111	60	60	8.51838e-05	0.37605	0.0935359	0.000474078	1.7629e-08	6.82031e-05	High_grade_cartilage
ENSG00000285761	chr6_29827943_A_G_rs56388903	75369	75370	0.861111	60	60	8.51838e-05	0.37605	0.0935359	0.000474078	1.7629e-08	6.82031e-05	High_grade_cartilage
ENSG00000285761	chr6_29830833_C_T_rs1707	78259	78260	0.861111	60	60	8.51838e-05	0.37605	0.0935359	0.000474078	1.7629e-08	6.82031e-05	High_grade_cartilage
ENSG00000285761	chr6_29831326_A_G_rs1233330	78752	78753	0.861111	60	60	8.51838e-05	0.37605	0.0935359	0.000474078	1.7629e-08	6.82031e-05	High_grade_cartilage
ENSG00000285761	chr6_29831704_G_A_rs452850	79130	79131	0.791667	82	90	0.000338386	0.28614	0.0783146	0.000474078	1.7629e-08	6.82031e-05	High_grade_cartilage
ENSG00000285761	chr6_29833258_A_G_rs1234836	80684	80685	0.861111	60	60	8.51838e-05	0.37605	0.0935359	0.000474078	1.7629e-08	6.82031e-05	High_grade_cartilage
ENSG00000285761	chr6_29836294_G_A_rs1233326	83720	83721	0.861111	60	60	8.51838e-05	0.37605	0.0935359	0.000474078	1.7629e-08	6.82031e-05	High_grade_cartilage
ENSG00000285761	chr6_29838330_T_C_rs1233324	85756	85757	0.861111	60	60	8.51838e-05	0.37605	0.0935359	0.000474078	1.7629e-08	6.82031e-05	High_grade_cartilage
ENSG00000285761	chr6_29844801_C_A_rs3094644	92227	92228	0.861111	60	60	8.51838e-05	0.37605	0.0935359	0.000474078	1.7629e-08	6.82031e-05	High_grade_cartilage
ENSG00000285761	chr6_29847860_T_C_rs3128912	95286	95287	0.861111	60	60	8.51838e-05	0.37605	0.0935359	0.000474078	1.7629e-08	6.82031e-05	High_grade_cartilage
ENSG00000285761	chr6_29847936_C_T_rs3115629	95362	95363	0.861111	60	60	8.51838e-05	0.37605	0.0935359	0.000474078	1.7629e-08	6.82031e-05	High_grade_cartilage
ENSG00000285761	chr6_29850253_T_C_rs3128911	97679	97680	0.861111	60	60	8.51838e-05	0.37605	0.0935359	0.000474078	1.7629e-08	6.82031e-05	High_grade_cartilage
ENSG00000285761	chr6_29854284_C_T_rs3115626	101710	101711	0.821759	76	77	0.000138437	0.333425	0.0856201	0.000474078	1.7629e-08	6.82031e-05	High_grade_cartilage
ENSG00000285761	chr6_29854873_A_G_rs3115625	102299	102300	0.821759	76	77	0.000138437	0.333425	0.0856201	0.000474078	1.7629e-08	6.82031e-05	High_grade_cartilage
ENSG00000285761	chr6_29855794_A_T_rs3128909	103220	103221	0.821759	76	77	0.000138437	0.333425	0.0856201	0.000474078	1.7629e-08	6.82031e-05	High_grade_cartilage
ENSG00000285761	chr6_29856490_A_G_rs3128908	103916	103917	0.861111	60	60	8.51838e-05	0.37605	0.0935359	0.000474078	1.7629e-08	6.82031e-05	High_grade_cartilage
ENSG00000285761	chr6_29856757_T_C_rs9258693	104183	104184	0.861111	60	60	8.51838e-05	0.37605	0.0935359	0.000474078	1.7629e-08	6.82031e-05	High_grade_cartilage
ENSG00000285761	chr6_29856760_T_C_rs9258694	104186	104187	0.861111	60	60	8.51838e-05	0.37605	0.0935359	0.000474078	1.7629e-08	6.82031e-05	High_grade_cartilage
ENSG00000285761	chr6_29857217_T_C_rs3128907	104643	104644	0.861111	60	60	8.51838e-05	0.37605	0.0935359	0.000474078	1.7629e-08	6.82031e-05	High_grade_cartilage
ENSG00000285761	chr6_29860242_G_T_rs3094172	107668	107669	0.861111	60	60	8.51838e-05	0.37605	0.0935359	0.000474078	1.7629e-08	6.82031e-05	High_grade_cartilage
ENSG00000285761	chr6_29861488_T_C_rs3094170	108914	108915	0.861111	60	60	8.51838e-05	0.37605	0.0935359	0.000474078	1.7629e-08	6.82031e-05	High_grade_cartilage
ENSG00000285761	chr6_29862209_T_C_rs3094169	109635	109636	0.821759	76	77	0.000138437	0.333425	0.0856201	0.000474078	1.7629e-08	6.82031e-05	High_grade_cartilage
ENSG00000285761	chr6_29862974_T_C_rs3094656	110400	110401	0.861111	60	60	8.51838e-05	0.37605	0.0935359	0.000474078	1.7629e-08	6.82031e-05	High_grade_cartilage
ENSG00000285761	chr6_29863689_A_G_rs3128904	111115	111116	0.865741	58	58	0.000151617	0.367209	0.0948792	0.000474078	1.7629e-08	6.82031e-05	High_grade_cartilage
ENSG00000285761	chr6_29863800_C_G_rs3094168	111226	111227	0.861111	60	60	8.51838e-05	0.37605	0.0935359	0.000474078	1.7629e-08	6.82031e-05	High_grade_cartilage
ENSG00000285761	chr6_29865130_A_G_rs3128901	112556	112557	0.861111	60	60	8.51838e-05	0.37605	0.0935359	0.000474078	1.7629e-08	6.82031e-05	High_grade_cartilage
ENSG00000285761	chr6_29865280_G_T_rs3128900	112706	112707	0.849537	65	65	0.000290838	0.33582	0.0908778	0.000474078	1.7629e-08	6.82031e-05	High_grade_cartilage
ENSG00000285761	chr6_29865325_G_A_rs3094166	112751	112752	0.861111	60	60	8.51838e-05	0.37605	0.0935359	0.000474078	1.7629e-08	6.82031e-05	High_grade_cartilage
ENSG00000285761	chr6_29865887_A_T_rs2844824	113313	113314	0.546296	154	196	0.000389407	0.225904	0.0624936	0.000474078	1.7629e-08	6.82031e-05	High_grade_cartilage
ENSG00000285761	chr6_29866070_G_A_rs3094164	113496	113497	0.648148	129	152	0.000237453	0.241931	0.0645076	0.000474078	1.7629e-08	6.82031e-05	High_grade_cartilage
ENSG00000285761	chr6_29866100_G_C_rs3128899	113526	113527	0.648148	129	152	0.000237453	0.241931	0.0645076	0.000474078	1.7629e-08	6.82031e-05	High_grade_cartilage
ENSG00000285761	chr6_29866244_ATCCCC_A_rs35476027;rs201208078;rs144058858	113670	113671	0.648148	129	152	0.000237453	0.241931	0.0645076	0.000474078	1.7629e-08	6.82031e-05	High_grade_cartilage
ENSG00000285761	chr6_29866284_C_T_rs3132725	113710	113711	0.648148	129	152	0.000237453	0.241931	0.0645076	0.000474078	1.7629e-08	6.82031e-05	High_grade_cartilage
ENSG00000285761	chr6_29866424_T_C_rs3115623	113850	113851	0.648148	129	152	0.000237453	0.241931	0.0645076	0.000474078	1.7629e-08	6.82031e-05	High_grade_cartilage
ENSG00000285761	chr6_29867005_C_G_rs3094163	114431	114432	0.648148	129	152	0.000237453	0.241931	0.0645076	0.000474078	1.7629e-08	6.82031e-05	High_grade_cartilage
ENSG00000285761	chr6_29867075_A_G_rs3094162	114501	114502	0.648148	129	152	0.000237453	0.241931	0.0645076	0.000474078	1.7629e-08	6.82031e-05	High_grade_cartilage
ENSG00000285761	chr6_29867088_C_T_rs3132724	114514	114515	0.648148	129	152	0.000237453	0.241931	0.0645076	0.000474078	1.7629e-08	6.82031e-05	High_grade_cartilage
ENSG00000285761	chr6_29867296_A_G_rs3094161	114722	114723	0.648148	129	152	0.000237453	0.241931	0.0645076	0.000474078	1.7629e-08	6.82031e-05	High_grade_cartilage
ENSG00000285761	chr6_29867334_A_G_rs3094160	114760	114761	0.648148	129	152	0.000237453	0.241931	0.0645076	0.000474078	1.7629e-08	6.82031e-05	High_grade_cartilage
ENSG00000285761	chr6_29867856_C_T_rs3132721	115282	115283	0.652778	129	150	6.98152e-05	0.266544	0.0654703	0.000474078	1.7629e-08	6.82031e-05	High_grade_cartilage
ENSG00000285761	chr6_29868057_G_A_rs3094159	115483	115484	0.648148	129	152	0.000237453	0.241931	0.0645076	0.000474078	1.7629e-08	6.82031e-05	High_grade_cartilage
ENSG00000285761	chr6_29868105_G_T_rs3128898	115531	115532	0.648148	129	152	0.000237453	0.241931	0.0645076	0.000474078	1.7629e-08	6.82031e-05	High_grade_cartilage
ENSG00000285761	chr6_29868150_A_C_rs3132720	115576	115577	0.648148	129	152	0.000237453	0.241931	0.0645076	0.000474078	1.7629e-08	6.82031e-05	High_grade_cartilage
ENSG00000285761	chr6_29868202_G_A_rs9258854	115628	115629	0.648148	129	152	0.000237453	0.241931	0.0645076	0.000474078	1.7629e-08	6.82031e-05	High_grade_cartilage
ENSG00000285761	chr6_29868210_T_C_rs9258855	115636	115637	0.648148	129	152	0.000237453	0.241931	0.0645076	0.000474078	1.7629e-08	6.82031e-05	High_grade_cartilage
ENSG00000285761	chr6_29868282_C_A_rs9258856	115708	115709	0.648148	129	152	0.000237453	0.241931	0.0645076	0.000474078	1.7629e-08	6.82031e-05	High_grade_cartilage
ENSG00000285761	chr6_29868285_T_C_rs9258857	115711	115712	0.648148	129	152	0.000237453	0.241931	0.0645076	0.000474078	1.7629e-08	6.82031e-05	High_grade_cartilage
ENSG00000285761	chr6_29868313_T_C_rs9258859	115739	115740	0.858796	61	61	0.000246182	0.350232	0.0936286	0.000474078	1.7629e-08	6.82031e-05	High_grade_cartilage
ENSG00000285761	chr6_29868429_A_G_rs3094158	115855	115856	0.648148	129	152	0.000237453	0.241931	0.0645076	0.000474078	1.7629e-08	6.82031e-05	High_grade_cartilage
ENSG00000285761	chr6_29868462_C_G_rs3094157	115888	115889	0.861111	60	60	8.51838e-05	0.37605	0.0935359	0.000474078	1.7629e-08	6.82031e-05	High_grade_cartilage
ENSG00000285761	chr6_29868482_A_C_rs3132719	115908	115909	0.648148	129	152	0.000237453	0.241931	0.0645076	0.000474078	1.7629e-08	6.82031e-05	High_grade_cartilage
ENSG00000285761	chr6_29868531_C_T_rs3129011	115957	115958	0.648148	129	152	0.000237453	0.241931	0.0645076	0.000474078	1.7629e-08	6.82031e-05	High_grade_cartilage
ENSG00000285761	chr6_29868800_T_C_rs3132718	116226	116227	0.648148	129	152	0.000237453	0.241931	0.0645076	0.000474078	1.7629e-08	6.82031e-05	High_grade_cartilage
ENSG00000285761	chr6_29869259_G_C_rs3128897	116685	116686	0.648148	129	152	0.000237453	0.241931	0.0645076	0.000474078	1.7629e-08	6.82031e-05	High_grade_cartilage
ENSG00000285761	chr6_29869331_G_A_rs3094156	116757	116758	0.648148	129	152	0.000237453	0.241931	0.0645076	0.000474078	1.7629e-08	6.82031e-05	High_grade_cartilage
ENSG00000285761	chr6_29869338_G_T_rs3128896	116764	116765	0.648148	129	152	0.000237453	0.241931	0.0645076	0.000474078	1.7629e-08	6.82031e-05	High_grade_cartilage
ENSG00000285761	chr6_29869342_G_A_rs3094155	116768	116769	0.648148	129	152	0.000237453	0.241931	0.0645076	0.000474078	1.7629e-08	6.82031e-05	High_grade_cartilage
ENSG00000285761	chr6_29869365_G_A_rs9258881	116791	116792	0.648148	129	152	0.000237453	0.241931	0.0645076	0.000474078	1.7629e-08	6.82031e-05	High_grade_cartilage
ENSG00000285761	chr6_29869437_G_A_rs9258884	116863	116864	0.648148	129	152	0.000237453	0.241931	0.0645076	0.000474078	1.7629e-08	6.82031e-05	High_grade_cartilage
ENSG00000285761	chr6_29869472_C_G_rs9258885	116898	116899	0.648148	129	152	0.000237453	0.241931	0.0645076	0.000474078	1.7629e-08	6.82031e-05	High_grade_cartilage
ENSG00000285761	chr6_29869482_G_T_rs9258886	116908	116909	0.648148	129	152	0.000237453	0.241931	0.0645076	0.000474078	1.7629e-08	6.82031e-05	High_grade_cartilage
ENSG00000285761	chr6_29869488_G_C_rs9258887	116914	116915	0.648148	129	152	0.000237453	0.241931	0.0645076	0.000474078	1.7629e-08	6.82031e-05	High_grade_cartilage
ENSG00000285761	chr6_29869489_A_T_rs9258888	116915	116916	0.648148	129	152	0.000237453	0.241931	0.0645076	0.000474078	1.7629e-08	6.82031e-05	High_grade_cartilage
ENSG00000285761	chr6_29869496_T_C_rs71537586	116922	116923	0.648148	129	152	0.000237453	0.241931	0.0645076	0.000474078	1.7629e-08	6.82031e-05	High_grade_cartilage
ENSG00000285761	chr6_29869535_A_G_rs9258890	116961	116962	0.648148	129	152	0.000237453	0.241931	0.0645076	0.000474078	1.7629e-08	6.82031e-05	High_grade_cartilage
ENSG00000285761	chr6_29869540_C_G_rs9258891	116966	116967	0.648148	129	152	0.000237453	0.241931	0.0645076	0.000474078	1.7629e-08	6.82031e-05	High_grade_cartilage
ENSG00000285761	chr6_29869687_A_C_rs9258894	117113	117114	0.645833	130	153	0.000200328	0.245645	0.0647085	0.000474078	1.7629e-08	6.82031e-05	High_grade_cartilage
ENSG00000285761	chr6_29869727_A_G_rs9258896	117153	117154	0.648148	129	152	0.000237453	0.241931	0.0645076	0.000474078	1.7629e-08	6.82031e-05	High_grade_cartilage
ENSG00000285761	chr6_29869752_T_C_rs9258898	117178	117179	0.648148	129	152	0.000237453	0.241931	0.0645076	0.000474078	1.7629e-08	6.82031e-05	High_grade_cartilage
ENSG00000285761	chr6_29869769_A_G_rs9258899	117195	117196	0.645833	130	153	0.000233653	0.243304	0.0647986	0.000474078	1.7629e-08	6.82031e-05	High_grade_cartilage
ENSG00000285761	chr6_29869777_C_A_rs9258900	117203	117204	0.648148	129	152	0.000237453	0.241931	0.0645076	0.000474078	1.7629e-08	6.82031e-05	High_grade_cartilage
ENSG00000285761	chr6_29869791_C_T_rs9258901	117217	117218	0.648148	129	152	0.000237453	0.241931	0.0645076	0.000474078	1.7629e-08	6.82031e-05	High_grade_cartilage
ENSG00000285761	chr6_29869843_T_G_rs9258902	117269	117270	0.648148	129	152	0.000237453	0.241931	0.0645076	0.000474078	1.7629e-08	6.82031e-05	High_grade_cartilage
ENSG00000285761	chr6_29869926_A_G_rs2394224	117352	117353	0.648148	129	152	0.000237453	0.241931	0.0645076	0.000474078	1.7629e-08	6.82031e-05	High_grade_cartilage
ENSG00000285761	chr6_29869943_A_G_rs2893988	117369	117370	0.648148	129	152	0.000237453	0.241931	0.0645076	0.000474078	1.7629e-08	6.82031e-05	High_grade_cartilage
ENSG00000285761	chr6_29870024_A_G_rs2893989	117450	117451	0.648148	129	152	0.000237453	0.241931	0.0645076	0.000474078	1.7629e-08	6.82031e-05	High_grade_cartilage
ENSG00000285761	chr6_29870081_C_T_rs3873264	117507	117508	0.648148	129	152	0.000237453	0.241931	0.0645076	0.000474078	1.7629e-08	6.82031e-05	High_grade_cartilage
ENSG00000285761	chr6_29870162_A_T_rs2893990	117588	117589	0.648148	129	152	0.000237453	0.241931	0.0645076	0.000474078	1.7629e-08	6.82031e-05	High_grade_cartilage
ENSG00000285761	chr6_29870164_G_A_rs2394225	117590	117591	0.648148	129	152	0.000237453	0.241931	0.0645076	0.000474078	1.7629e-08	6.82031e-05	High_grade_cartilage
ENSG00000285761	chr6_29870408_A_G_rs9258912	117834	117835	0.650463	129	151	0.000230291	0.245509	0.0653176	0.000474078	1.7629e-08	6.82031e-05	High_grade_cartilage
ENSG00000285761	chr6_29870466_C_T_rs9258913	117892	117893	0.648148	129	152	0.000237453	0.241931	0.0645076	0.000474078	1.7629e-08	6.82031e-05	High_grade_cartilage
ENSG00000285761	chr6_29870543_G_A_rs9258914	117969	117970	0.645833	130	153	0.000204041	0.244885	0.0645921	0.000474078	1.7629e-08	6.82031e-05	High_grade_cartilage
ENSG00000285761	chr6_29870569_C_T_rs9258915	117995	117996	0.645833	130	153	0.000204041	0.244885	0.0645921	0.000474078	1.7629e-08	6.82031e-05	High_grade_cartilage
ENSG00000285761	chr6_29870624_A_G_rs9258916	118050	118051	0.650463	129	151	0.000402807	0.234955	0.065167	0.000474078	1.7629e-08	6.82031e-05	High_grade_cartilage
ENSG00000285761	chr6_29870649_G_A_rs9258918	118075	118076	0.650463	129	151	0.000402807	0.234955	0.065167	0.000474078	1.7629e-08	6.82031e-05	High_grade_cartilage
ENSG00000285761	chr6_29870768_C_T_rs9258922	118194	118195	0.650463	129	151	0.000230291	0.245509	0.0653176	0.000474078	1.7629e-08	6.82031e-05	High_grade_cartilage
ENSG00000285761	chr6_29870828_C_G_rs9258924	118254	118255	0.650463	129	151	0.000230291	0.245509	0.0653176	0.000474078	1.7629e-08	6.82031e-05	High_grade_cartilage
ENSG00000285761	chr6_29870840_A_G_rs9258925	118266	118267	0.655093	129	149	0.000123324	0.25978	0.0661936	0.000474078	1.7629e-08	6.82031e-05	High_grade_cartilage
ENSG00000285761	chr6_29870906_A_C_rs9258928	118332	118333	0.657407	129	148	0.000150642	0.259921	0.0671286	0.000474078	1.7629e-08	6.82031e-05	High_grade_cartilage
ENSG00000285761	chr6_29871103_G_A_rs3094153	118529	118530	0.650463	129	151	0.000402807	0.234955	0.065167	0.000474078	1.7629e-08	6.82031e-05	High_grade_cartilage
ENSG00000285761	chr6_29871126_T_C_rs3132717	118552	118553	0.648148	129	152	0.000237453	0.241931	0.0645076	0.000474078	1.7629e-08	6.82031e-05	High_grade_cartilage
ENSG00000285761	chr6_29871430_G_A_rs3094152	118856	118857	0.648148	129	152	0.000237453	0.241931	0.0645076	0.000474078	1.7629e-08	6.82031e-05	High_grade_cartilage
ENSG00000285761	chr6_29871496_G_C_rs3128895	118922	118923	0.648148	129	152	0.000237453	0.241931	0.0645076	0.000474078	1.7629e-08	6.82031e-05	High_grade_cartilage
ENSG00000285761	chr6_29871530_C_G_rs3094151	118956	118957	0.648148	129	152	0.000237453	0.241931	0.0645076	0.000474078	1.7629e-08	6.82031e-05	High_grade_cartilage
ENSG00000285761	chr6_29871543_A_C_rs3132716	118969	118970	0.648148	129	152	0.000237453	0.241931	0.0645076	0.000474078	1.7629e-08	6.82031e-05	High_grade_cartilage
ENSG00000285761	chr6_29871583_A_C_rs3128894	119009	119010	0.648148	129	152	0.000237453	0.241931	0.0645076	0.000474078	1.7629e-08	6.82031e-05	High_grade_cartilage
ENSG00000285761	chr6_29871604_C_T_rs9258940	119030	119031	0.648148	129	152	0.000237453	0.241931	0.0645076	0.000474078	1.7629e-08	6.82031e-05	High_grade_cartilage
ENSG00000285761	chr6_29871644_C_T_rs9258941	119070	119071	0.648148	129	152	0.000237453	0.241931	0.0645076	0.000474078	1.7629e-08	6.82031e-05	High_grade_cartilage
ENSG00000285761	chr6_29871652_G_A_rs886396	119078	119079	0.546296	154	196	0.000389407	0.225904	0.0624936	0.000474078	1.7629e-08	6.82031e-05	High_grade_cartilage
ENSG00000285761	chr6_29871688_A_G_rs9258943	119114	119115	0.645833	129	153	0.000203997	0.242257	0.0638979	0.000474078	1.7629e-08	6.82031e-05	High_grade_cartilage
ENSG00000285761	chr6_29871702_G_A_rs9258945	119128	119129	0.645833	129	153	0.000203997	0.242257	0.0638979	0.000474078	1.7629e-08	6.82031e-05	High_grade_cartilage
ENSG00000285761	chr6_29871747_G_C_rs9258947	119173	119174	0.648148	129	152	0.000237453	0.241931	0.0645076	0.000474078	1.7629e-08	6.82031e-05	High_grade_cartilage
ENSG00000285761	chr6_29871753_C_T_rs9258948	119179	119180	0.648148	129	152	0.000237453	0.241931	0.0645076	0.000474078	1.7629e-08	6.82031e-05	High_grade_cartilage
ENSG00000285761	chr6_29871754_A_G_rs9258949	119180	119181	0.648148	129	152	0.000237453	0.241931	0.0645076	0.000474078	1.7629e-08	6.82031e-05	High_grade_cartilage
ENSG00000285761	chr6_29871770_C_T_rs9258950	119196	119197	0.648148	129	152	0.000237453	0.241931	0.0645076	0.000474078	1.7629e-08	6.82031e-05	High_grade_cartilage
ENSG00000285761	chr6_29871890_A_G_rs3094655	119316	119317	0.648148	129	152	0.000237453	0.241931	0.0645076	0.000474078	1.7629e-08	6.82031e-05	High_grade_cartilage
ENSG00000285761	chr6_29872039_T_C_rs3094654	119465	119466	0.648148	129	152	0.000237453	0.241931	0.0645076	0.000474078	1.7629e-08	6.82031e-05	High_grade_cartilage
ENSG00000285761	chr6_29872125_G_A_rs3128893	119551	119552	0.648148	129	152	0.000237453	0.241931	0.0645076	0.000474078	1.7629e-08	6.82031e-05	High_grade_cartilage
ENSG00000285761	chr6_29872172_A_G_rs3094150	119598	119599	0.648148	129	152	0.000237453	0.241931	0.0645076	0.000474078	1.7629e-08	6.82031e-05	High_grade_cartilage
ENSG00000285761	chr6_29872220_G_A_rs3128892	119646	119647	0.648148	129	152	0.000237453	0.241931	0.0645076	0.000474078	1.7629e-08	6.82031e-05	High_grade_cartilage
ENSG00000285761	chr6_29872376_T_C_rs3115622	119802	119803	0.648148	129	152	0.000237453	0.241931	0.0645076	0.000474078	1.7629e-08	6.82031e-05	High_grade_cartilage
ENSG00000285761	chr6_29872408_TC_T_rs35652162;rs528667343	119834	119835	0.546296	154	196	0.000389407	0.225904	0.0624936	0.000474078	1.7629e-08	6.82031e-05	High_grade_cartilage
ENSG00000285761	chr6_29872411_A_G_rs9258962	119837	119838	0.648148	129	152	0.000237453	0.241931	0.0645076	0.000474078	1.7629e-08	6.82031e-05	High_grade_cartilage
ENSG00000285761	chr6_29872443_G_A_rs3128891	119869	119870	0.648148	129	152	0.000237453	0.241931	0.0645076	0.000474078	1.7629e-08	6.82031e-05	High_grade_cartilage
ENSG00000285761	chr6_29872519_C_G_rs3094149	119945	119946	0.648148	129	152	0.000237453	0.241931	0.0645076	0.000474078	1.7629e-08	6.82031e-05	High_grade_cartilage
ENSG00000285761	chr6_29872605_C_T_rs9258966	120031	120032	0.648148	129	152	0.000237453	0.241931	0.0645076	0.000474078	1.7629e-08	6.82031e-05	High_grade_cartilage
ENSG00000285761	chr6_29872658_A_G_rs3094148	120084	120085	0.648148	129	152	0.000237453	0.241931	0.0645076	0.000474078	1.7629e-08	6.82031e-05	High_grade_cartilage
ENSG00000285761	chr6_29872707_T_C_rs3132715	120133	120134	0.648148	129	152	0.000237453	0.241931	0.0645076	0.000474078	1.7629e-08	6.82031e-05	High_grade_cartilage
ENSG00000285761	chr6_29872733_C_T_rs3129008	120159	120160	0.648148	129	152	0.000237453	0.241931	0.0645076	0.000474078	1.7629e-08	6.82031e-05	High_grade_cartilage
ENSG00000285761	chr6_29872871_T_C_rs3132714	120297	120298	0.648148	129	152	0.000237453	0.241931	0.0645076	0.000474078	1.7629e-08	6.82031e-05	High_grade_cartilage
ENSG00000285761	chr6_29872920_CCA_C_rs67809905;rs9278377	120346	120347	0.648148	129	152	0.000237453	0.241931	0.0645076	0.000474078	1.7629e-08	6.82031e-05	High_grade_cartilage
ENSG00000285761	chr6_29873061_G_C_rs3128890	120487	120488	0.648148	129	152	0.000237453	0.241931	0.0645076	0.000474078	1.7629e-08	6.82031e-05	High_grade_cartilage
ENSG00000285761	chr6_29873160_G_A_rs2394227	120586	120587	0.648148	129	152	0.000237453	0.241931	0.0645076	0.000474078	1.7629e-08	6.82031e-05	High_grade_cartilage
ENSG00000285761	chr6_29873166_C_T_rs2893991	120592	120593	0.648148	129	152	0.000237453	0.241931	0.0645076	0.000474078	1.7629e-08	6.82031e-05	High_grade_cartilage
ENSG00000285761	chr6_29873174_C_G_rs2394228	120600	120601	0.648148	129	152	0.000237453	0.241931	0.0645076	0.000474078	1.7629e-08	6.82031e-05	High_grade_cartilage
ENSG00000285761	chr6_29873244_A_G_rs3132712	120670	120671	0.648148	129	152	0.000237453	0.241931	0.0645076	0.000474078	1.7629e-08	6.82031e-05	High_grade_cartilage
ENSG00000285761	chr6_29873445_A_T_rs9258983	120871	120872	0.648148	129	152	0.000237453	0.241931	0.0645076	0.000474078	1.7629e-08	6.82031e-05	High_grade_cartilage
ENSG00000285761	chr6_29873579_G_C_rs3128888	121005	121006	0.861111	60	60	8.51838e-05	0.37605	0.0935359	0.000474078	1.7629e-08	6.82031e-05	High_grade_cartilage
ENSG00000285761	chr6_29873623_A_G_rs3132710	121049	121050	0.648148	129	152	0.000237453	0.241931	0.0645076	0.000474078	1.7629e-08	6.82031e-05	High_grade_cartilage
ENSG00000285761	chr6_29873679_A_G_rs3132709	121105	121106	0.648148	129	152	0.000237453	0.241931	0.0645076	0.000474078	1.7629e-08	6.82031e-05	High_grade_cartilage
ENSG00000285761	chr6_29873767_C_T_rs3129007	121193	121194	0.648148	129	152	0.000237453	0.241931	0.0645076	0.000474078	1.7629e-08	6.82031e-05	High_grade_cartilage
ENSG00000285761	chr6_29873859_A_G_rs3132708	121285	121286	0.648148	129	152	0.000237453	0.241931	0.0645076	0.000474078	1.7629e-08	6.82031e-05	High_grade_cartilage
ENSG00000285761	chr6_29873942_T_C_rs9258993	121368	121369	0.648148	129	152	0.000237453	0.241931	0.0645076	0.000474078	1.7629e-08	6.82031e-05	High_grade_cartilage
ENSG00000285761	chr6_29873945_C_G_rs9258994	121371	121372	0.648148	129	152	0.000237453	0.241931	0.0645076	0.000474078	1.7629e-08	6.82031e-05	High_grade_cartilage
ENSG00000285761	chr6_29874024_G_A_rs9258995	121450	121451	0.648148	129	152	0.000237453	0.241931	0.0645076	0.000474078	1.7629e-08	6.82031e-05	High_grade_cartilage
ENSG00000285761	chr6_29874132_C_T_rs9258996	121558	121559	0.648148	129	152	0.000237453	0.241931	0.0645076	0.000474078	1.7629e-08	6.82031e-05	High_grade_cartilage
ENSG00000285761	chr6_29874138_G_A_rs9258997	121564	121565	0.648148	129	152	0.000237453	0.241931	0.0645076	0.000474078	1.7629e-08	6.82031e-05	High_grade_cartilage
ENSG00000285761	chr6_29874239_G_A_rs9258999	121665	121666	0.648148	129	152	0.000237453	0.241931	0.0645076	0.000474078	1.7629e-08	6.82031e-05	High_grade_cartilage
ENSG00000285761	chr6_29874272_C_T_rs9259000	121698	121699	0.648148	129	152	0.000237453	0.241931	0.0645076	0.000474078	1.7629e-08	6.82031e-05	High_grade_cartilage
ENSG00000285761	chr6_29874276_A_C_rs9259001	121702	121703	0.648148	129	152	0.000237453	0.241931	0.0645076	0.000474078	1.7629e-08	6.82031e-05	High_grade_cartilage
ENSG00000285761	chr6_29874340_G_C_rs9259002	121766	121767	0.648148	129	152	0.000237453	0.241931	0.0645076	0.000474078	1.7629e-08	6.82031e-05	High_grade_cartilage
ENSG00000285761	chr6_29874564_C_A_rs9259009	121990	121991	0.648148	129	152	0.000237453	0.241931	0.0645076	0.000474078	1.7629e-08	6.82031e-05	High_grade_cartilage
ENSG00000285761	chr6_29874565_C_T_rs9259010	121991	121992	0.648148	129	152	0.000237453	0.241931	0.0645076	0.000474078	1.7629e-08	6.82031e-05	High_grade_cartilage
ENSG00000285761	chr6_29874667_G_A_rs1611657	122093	122094	0.546296	154	196	0.000389407	0.225904	0.0624936	0.000474078	1.7629e-08	6.82031e-05	High_grade_cartilage
ENSG00000285761	chr6_29874690_T_A_rs9259013	122116	122117	0.861111	60	60	8.51838e-05	0.37605	0.0935359	0.000474078	1.7629e-08	6.82031e-05	High_grade_cartilage
ENSG00000285761	chr6_29874725_A_G_rs9259014	122151	122152	0.648148	129	152	0.000237453	0.241931	0.0645076	0.000474078	1.7629e-08	6.82031e-05	High_grade_cartilage
ENSG00000285761	chr6_29874778_G_A_rs9259017	122204	122205	0.645833	129	153	0.000345383	0.233605	0.0640352	0.000474078	1.7629e-08	6.82031e-05	High_grade_cartilage
ENSG00000285761	chr6_29874788_T_C_rs9259018	122214	122215	0.645833	129	153	0.000345383	0.233605	0.0640352	0.000474078	1.7629e-08	6.82031e-05	High_grade_cartilage
ENSG00000285761	chr6_29874838_T_G_rs3115621	122264	122265	0.861111	60	60	8.51838e-05	0.37605	0.0935359	0.000474078	1.7629e-08	6.82031e-05	High_grade_cartilage
ENSG00000285761	chr6_29874921_G_T_rs3128887	122347	122348	0.657407	129	148	0.000150642	0.259921	0.0671286	0.000474078	1.7629e-08	6.82031e-05	High_grade_cartilage
ENSG00000285761	chr6_29875006_C_A_rs3128886	122432	122433	0.650463	129	151	0.000402807	0.234955	0.065167	0.000474078	1.7629e-08	6.82031e-05	High_grade_cartilage
ENSG00000285761	chr6_29875102_A_G_rs3115619	122528	122529	0.648148	129	152	0.000237453	0.241931	0.0645076	0.000474078	1.7629e-08	6.82031e-05	High_grade_cartilage
ENSG00000285761	chr6_29875200_C_T_rs3115618	122626	122627	0.641204	132	155	0.000469909	0.232287	0.0652066	0.000474078	1.7629e-08	6.82031e-05	High_grade_cartilage
ENSG00000285761	chr6_29875621_T_C_rs9259033	123047	123048	0.634259	128	158	0.000234426	0.230738	0.0614663	0.000474078	1.7629e-08	6.82031e-05	High_grade_cartilage
ENSG00000285761	chr6_29875653_T_C_rs9259034	123079	123080	0.643518	129	154	0.00029453	0.234453	0.0635059	0.000474078	1.7629e-08	6.82031e-05	High_grade_cartilage
ENSG00000285761	chr6_29875672_G_A_rs9259035	123098	123099	0.645833	129	153	0.000324447	0.234781	0.0640549	0.000474078	1.7629e-08	6.82031e-05	High_grade_cartilage
ENSG00000285761	chr6_29875700_A_C_rs9259036	123126	123127	0.636574	129	157	0.000185325	0.237741	0.0622849	0.000474078	1.7629e-08	6.82031e-05	High_grade_cartilage
ENSG00000285761	chr6_29881413_T_C_rs9259075	128839	128840	0.641204	129	155	0.000111763	0.246735	0.0624612	0.000474078	1.7629e-08	6.82031e-05	High_grade_cartilage
ENSG00000285761	chr6_29881691_G_T_rs3094653	129117	129118	0.648148	129	152	0.000237453	0.241931	0.0645076	0.000474078	1.7629e-08	6.82031e-05	High_grade_cartilage
ENSG00000285761	chr6_29881702_C_T_rs3094652	129128	129129	0.648148	129	152	0.000237453	0.241931	0.0645076	0.000474078	1.7629e-08	6.82031e-05	High_grade_cartilage
ENSG00000285761	chr6_29881710_C_T_rs2523810	129136	129137	0.546296	154	196	0.000389407	0.225904	0.0624936	0.000474078	1.7629e-08	6.82031e-05	High_grade_cartilage
ENSG00000285761	chr6_29881730_G_A_rs3094651	129156	129157	0.648148	129	152	0.000237453	0.241931	0.0645076	0.000474078	1.7629e-08	6.82031e-05	High_grade_cartilage
ENSG00000285761	chr6_29881754_T_C_rs3094650	129180	129181	0.722222	105	120	0.000172989	0.267428	0.0697275	0.000474078	1.7629e-08	6.82031e-05	High_grade_cartilage
ENSG00000285761	chr6_29881910_G_C_rs2734959	129336	129337	0.546296	154	196	0.000389407	0.225904	0.0624936	0.000474078	1.7629e-08	6.82031e-05	High_grade_cartilage
ENSG00000285761	chr6_29882205_G_C_rs3115615	129631	129632	0.645833	130	153	0.000296084	0.239002	0.0647633	0.000474078	1.7629e-08	6.82031e-05	High_grade_cartilage
ENSG00000285761	chr6_29882311_A_G_rs3132704	129737	129738	0.643518	131	154	0.000251069	0.242641	0.0649585	0.000474078	1.7629e-08	6.82031e-05	High_grade_cartilage
ENSG00000285761	chr6_29882420_C_T_rs3132703	129846	129847	0.648148	129	152	0.000237453	0.241931	0.0645076	0.000474078	1.7629e-08	6.82031e-05	High_grade_cartilage
ENSG00000285761	chr6_29882591_AGC_A_rs796609874	130017	130018	0.648148	129	152	0.000237453	0.241931	0.0645076	0.000474078	1.7629e-08	6.82031e-05	High_grade_cartilage
ENSG00000285761	chr6_29882596_G_A_rs9259104	130022	130023	0.648148	129	152	0.000237453	0.241931	0.0645076	0.000474078	1.7629e-08	6.82031e-05	High_grade_cartilage
ENSG00000285761	chr6_29882598_T_TTTTACTAAA_rs754490661	130024	130025	0.648148	129	152	0.000237453	0.241931	0.0645076	0.000474078	1.7629e-08	6.82031e-05	High_grade_cartilage
ENSG00000285761	chr6_29882600_T_TAAAATAAA_rs9280738	130026	130027	0.648148	129	152	0.000237453	0.241931	0.0645076	0.000474078	1.7629e-08	6.82031e-05	High_grade_cartilage
ENSG00000285761	chr6_29882762_A_T_rs3094649	130188	130189	0.648148	129	152	0.000237453	0.241931	0.0645076	0.000474078	1.7629e-08	6.82031e-05	High_grade_cartilage
ENSG00000285761	chr6_29882811_A_T_rs9259108	130237	130238	0.648148	129	152	0.000237453	0.241931	0.0645076	0.000474078	1.7629e-08	6.82031e-05	High_grade_cartilage
ENSG00000285761	chr6_29882878_C_T_rs9259109	130304	130305	0.648148	129	152	0.000237453	0.241931	0.0645076	0.000474078	1.7629e-08	6.82031e-05	High_grade_cartilage
ENSG00000285761	chr6_29882937_G_A_rs9259111	130363	130364	0.648148	129	152	0.000237453	0.241931	0.0645076	0.000474078	1.7629e-08	6.82031e-05	High_grade_cartilage
ENSG00000285761	chr6_29882950_C_T_rs9259113	130376	130377	0.638889	133	156	0.000471034	0.233512	0.0655629	0.000474078	1.7629e-08	6.82031e-05	High_grade_cartilage
ENSG00000285761	chr6_29882987_C_A_rs9259114	130413	130414	0.650463	129	151	0.000402807	0.234955	0.065167	0.000474078	1.7629e-08	6.82031e-05	High_grade_cartilage
ENSG00000285761	chr6_29883132_T_C_rs9259118	130558	130559	0.861111	60	60	8.51838e-05	0.37605	0.0935359	0.000474078	1.7629e-08	6.82031e-05	High_grade_cartilage
ENSG00000285761	chr6_29883666_A_G_rs3115612	131092	131093	0.835648	61	71	1.51917e-05	0.330006	0.0742161	0.000474078	1.7629e-08	6.82031e-05	High_grade_cartilage
ENSG00000285761	chr6_29884184_C_T_rs9259134	131610	131611	0.719907	101	121	0.000269218	0.235888	0.0634727	0.000474078	1.7629e-08	6.82031e-05	High_grade_cartilage
ENSG00000285761	chr6_29884259_C_T_rs9259137	131685	131686	0.722222	101	120	0.000450582	0.229151	0.0641139	0.000474078	1.7629e-08	6.82031e-05	High_grade_cartilage
ENSG00000285761	chr6_29884316_T_C_rs9259139	131742	131743	0.722222	101	120	0.000450582	0.229151	0.0641139	0.000474078	1.7629e-08	6.82031e-05	High_grade_cartilage
ENSG00000285761	chr6_29884420_C_T_rs9259140	131846	131847	0.722222	101	120	0.000450582	0.229151	0.0641139	0.000474078	1.7629e-08	6.82031e-05	High_grade_cartilage
ENSG00000285761	chr6_29884426_G_C_rs9259141	131852	131853	0.835648	61	71	1.51917e-05	0.330006	0.0742161	0.000474078	1.7629e-08	6.82031e-05	High_grade_cartilage
ENSG00000285761	chr6_29884435_A_C_rs9259143	131861	131862	0.722222	101	120	0.000450582	0.229151	0.0641139	0.000474078	1.7629e-08	6.82031e-05	High_grade_cartilage
ENSG00000285761	chr6_29884545_C_T_rs9259145	131971	131972	0.722222	101	120	0.000450582	0.229151	0.0641139	0.000474078	1.7629e-08	6.82031e-05	High_grade_cartilage
ENSG00000285761	chr6_29884700_C_T_rs9259151	132126	132127	0.722222	101	120	0.000450582	0.229151	0.0641139	0.000474078	1.7629e-08	6.82031e-05	High_grade_cartilage
ENSG00000285761	chr6_29884833_T_C_rs3094648	132259	132260	0.798611	74	87	0.000306778	0.265201	0.0720521	0.000474078	1.7629e-08	6.82031e-05	High_grade_cartilage
ENSG00000285761	chr6_29885033_A_G_rs3132700	132459	132460	0.717593	101	122	0.000394019	0.225262	0.0623722	0.000474078	1.7629e-08	6.82031e-05	High_grade_cartilage
ENSG00000285761	chr6_29885078_C_T_rs3094646	132504	132505	0.835648	61	71	1.51917e-05	0.330006	0.0742161	0.000474078	1.7629e-08	6.82031e-05	High_grade_cartilage
ENSG00000285761	chr6_29886159_C_T_rs3094645	133585	133586	0.835648	61	71	1.51917e-05	0.330006	0.0742161	0.000474078	1.7629e-08	6.82031e-05	High_grade_cartilage
ENSG00000285761	chr6_29886503_T_C_rs9259191	133929	133930	0.835648	61	71	1.51917e-05	0.330006	0.0742161	0.000474078	1.7629e-08	6.82031e-05	High_grade_cartilage
ENSG00000285761	chr6_29886615_C_T_rs9259192	134041	134042	0.835648	61	71	1.51917e-05	0.330006	0.0742161	0.000474078	1.7629e-08	6.82031e-05	High_grade_cartilage
ENSG00000285761	chr6_29886762_A_G_rs3132697	134188	134189	0.835648	61	71	1.51917e-05	0.330006	0.0742161	0.000474078	1.7629e-08	6.82031e-05	High_grade_cartilage
ENSG00000285761	chr6_29886926_A_G_rs1054176	134352	134353	0.835648	61	71	1.51917e-05	0.330006	0.0742161	0.000474078	1.7629e-08	6.82031e-05	High_grade_cartilage
ENSG00000285761	chr6_29887554_A_G_rs3132696	134980	134981	0.835648	61	71	1.51917e-05	0.330006	0.0742161	0.000474078	1.7629e-08	6.82031e-05	High_grade_cartilage
ENSG00000285761	chr6_29888124_A_G_rs1059453	135550	135551	0.715278	101	123	0.000237893	0.2316	0.0617612	0.000474078	1.7629e-08	6.82031e-05	High_grade_cartilage
ENSG00000285761	chr6_29888401_C_T_rs3128876	135827	135828	0.835648	61	71	1.51917e-05	0.330006	0.0742161	0.000474078	1.7629e-08	6.82031e-05	High_grade_cartilage
ENSG00000285761	chr6_29888570_C_T_rs3128875	135996	135997	0.747685	91	109	2.49256e-05	0.277364	0.0640962	0.000474078	1.7629e-08	6.82031e-05	High_grade_cartilage
ENSG00000285761	chr6_29889953_G_C_rs3115604	137379	137380	0.835648	61	71	1.51917e-05	0.330006	0.0742161	0.000474078	1.7629e-08	6.82031e-05	High_grade_cartilage
ENSG00000285761	chr6_29890075_A_G_rs9259265	137501	137502	0.835648	61	71	1.51917e-05	0.330006	0.0742161	0.000474078	1.7629e-08	6.82031e-05	High_grade_cartilage
ENSG00000285761	chr6_29890436_G_C_rs3115603	137862	137863	0.835648	61	71	1.51917e-05	0.330006	0.0742161	0.000474078	1.7629e-08	6.82031e-05	High_grade_cartilage
ENSG00000285761	chr6_29891827_C_T_rs9259299	139253	139254	0.722222	101	120	0.000450582	0.229151	0.0641139	0.000474078	1.7629e-08	6.82031e-05	High_grade_cartilage
ENSG00000285761	chr6_29891844_T_C_rs9259300	139270	139271	0.722222	101	120	0.000450582	0.229151	0.0641139	0.000474078	1.7629e-08	6.82031e-05	High_grade_cartilage
ENSG00000285761	chr6_29891931_T_C_rs9259302	139357	139358	0.722222	101	120	0.000450582	0.229151	0.0641139	0.000474078	1.7629e-08	6.82031e-05	High_grade_cartilage
ENSG00000285761	chr6_29891987_A_G_rs9259305	139413	139414	0.722222	101	120	0.000450582	0.229151	0.0641139	0.000474078	1.7629e-08	6.82031e-05	High_grade_cartilage
ENSG00000285761	chr6_29892331_T_C_rs3128870	139757	139758	0.722222	101	120	0.000450582	0.229151	0.0641139	0.000474078	1.7629e-08	6.82031e-05	High_grade_cartilage
ENSG00000285761	chr6_29892422_G_A_rs3129004	139848	139849	0.722222	101	120	0.000450582	0.229151	0.0641139	0.000474078	1.7629e-08	6.82031e-05	High_grade_cartilage
ENSG00000285761	chr6_29892532_A_G_rs9259312	139958	139959	0.722222	101	120	0.000450582	0.229151	0.0641139	0.000474078	1.7629e-08	6.82031e-05	High_grade_cartilage
ENSG00000285761	chr6_29892534_G_A_rs9259313	139960	139961	0.722222	101	120	0.000450582	0.229151	0.0641139	0.000474078	1.7629e-08	6.82031e-05	High_grade_cartilage
ENSG00000285761	chr6_29892629_A_G_rs3115599	140055	140056	0.722222	101	120	0.000450582	0.229151	0.0641139	0.000474078	1.7629e-08	6.82031e-05	High_grade_cartilage
ENSG00000285761	chr6_29893162_G_A_rs3129003	140588	140589	0.722222	101	120	0.000450582	0.229151	0.0641139	0.000474078	1.7629e-08	6.82031e-05	High_grade_cartilage
ENSG00000285761	chr6_29893279_T_C_rs3128866	140705	140706	0.800926	74	86	0.000348805	0.26822	0.0735787	0.000474078	1.7629e-08	6.82031e-05	High_grade_cartilage
ENSG00000285761	chr6_29893357_T_G_rs9259329	140783	140784	0.789352	81	91	0.00019608	0.277104	0.0728853	0.000474078	1.7629e-08	6.82031e-05	High_grade_cartilage
ENSG00000285761	chr6_29894018_A_T_rs3115595	141444	141445	0.835648	61	71	1.51917e-05	0.330006	0.0742161	0.000474078	1.7629e-08	6.82031e-05	High_grade_cartilage
ENSG00000285761	chr6_29894699_T_C_rs3128859	142125	142126	0.835648	61	71	1.51917e-05	0.330006	0.0742161	0.000474078	1.7629e-08	6.82031e-05	High_grade_cartilage
ENSG00000285761	chr6_29894807_G_A_rs9259349	142233	142234	0.75463	88	106	1.93361e-05	0.279621	0.063713	0.000474078	1.7629e-08	6.82031e-05	High_grade_cartilage
ENSG00000285761	chr6_29894922_C_T_rs3128857	142348	142349	0.835648	61	71	1.51917e-05	0.330006	0.0742161	0.000474078	1.7629e-08	6.82031e-05	High_grade_cartilage
ENSG00000285761	chr6_29895652_A_G_rs9259361	143078	143079	0.710648	102	125	0.000352701	0.223622	0.0613961	0.000474078	1.7629e-08	6.82031e-05	High_grade_cartilage
ENSG00000285761	chr6_29895665_G_C_rs9259362	143091	143092	0.708333	103	126	0.000314838	0.226669	0.0617028	0.000474078	1.7629e-08	6.82031e-05	High_grade_cartilage
ENSG00000285761	chr6_29896067_A_G_rs9259419	143493	143494	0.831018	62	73	3.36973e-05	0.31238	0.0734405	0.000474078	1.7629e-08	6.82031e-05	High_grade_cartilage
ENSG00000285761	chr6_29896157_A_C_rs9259425	143583	143584	0.828704	64	74	9.3359e-05	0.299133	0.0748431	0.000474078	1.7629e-08	6.82031e-05	High_grade_cartilage
ENSG00000285761	chr6_29896463_T_C_rs9259439	143889	143890	0.671296	112	142	0.000305908	0.216201	0.0587269	0.000474078	1.7629e-08	6.82031e-05	High_grade_cartilage
ENSG00000285761	chr6_29896538_T_G_rs9259440	143964	143965	0.715278	101	123	0.000237893	0.2316	0.0617612	0.000474078	1.7629e-08	6.82031e-05	High_grade_cartilage
ENSG00000285761	chr6_29896785_A_G_rs9259446	144211	144212	0.715278	101	123	0.000237893	0.2316	0.0617612	0.000474078	1.7629e-08	6.82031e-05	High_grade_cartilage
ENSG00000285761	chr6_29896977_T_C_rs9259451	144403	144404	0.722222	101	120	0.000450582	0.229151	0.0641139	0.000474078	1.7629e-08	6.82031e-05	High_grade_cartilage
ENSG00000285761	chr6_29897248_T_C_rs3094661	144674	144675	0.722222	101	120	0.000450582	0.229151	0.0641139	0.000474078	1.7629e-08	6.82031e-05	High_grade_cartilage
ENSG00000285761	chr6_29897281_A_C_rs3094660	144707	144708	0.722222	101	120	0.000450582	0.229151	0.0641139	0.000474078	1.7629e-08	6.82031e-05	High_grade_cartilage
ENSG00000285761	chr6_29897535_G_C_rs3129000	144961	144962	0.719907	101	121	0.000461088	0.22591	0.0633218	0.000474078	1.7629e-08	6.82031e-05	High_grade_cartilage
ENSG00000285761	chr6_29897795_G_A_rs3094659	145221	145222	0.722222	101	120	0.000450582	0.229151	0.0641139	0.000474078	1.7629e-08	6.82031e-05	High_grade_cartilage
ENSG00000285761	chr6_29898126_C_T_rs3115590	145552	145553	0.722222	101	120	0.000450582	0.229151	0.0641139	0.000474078	1.7629e-08	6.82031e-05	High_grade_cartilage
ENSG00000285761	chr6_29898925_T_C_rs9259487	146351	146352	0.722222	101	120	0.000450582	0.229151	0.0641139	0.000474078	1.7629e-08	6.82031e-05	High_grade_cartilage
ENSG00000285761	chr6_29899215_T_C_rs9259496	146641	146642	0.722222	101	120	0.000450582	0.229151	0.0641139	0.000474078	1.7629e-08	6.82031e-05	High_grade_cartilage
ENSG00000285761	chr6_29899618_T_A_rs3094185	147044	147045	0.835648	61	71	1.51917e-05	0.330006	0.0742161	0.000474078	1.7629e-08	6.82031e-05	High_grade_cartilage
ENSG00000285761	chr6_29900177_CA_C_rs35911690;rs535127398	147603	147604	0.715278	101	123	0.000237893	0.2316	0.0617612	0.000474078	1.7629e-08	6.82031e-05	High_grade_cartilage
ENSG00000285761	chr6_29903066_T_C_rs2471874	150492	150493	0.719907	101	121	0.000461088	0.22591	0.0633218	0.000474078	1.7629e-08	6.82031e-05	High_grade_cartilage
ENSG00000285761	chr6_29903120_A_G_rs2571414	150546	150547	0.722222	101	120	0.000450582	0.229151	0.0641139	0.000474078	1.7629e-08	6.82031e-05	High_grade_cartilage
ENSG00000285761	chr6_29903467_A_AG_rs35000318;rs9280761	150893	150894	0.722222	101	120	0.000450582	0.229151	0.0641139	0.000474078	1.7629e-08	6.82031e-05	High_grade_cartilage
ENSG00000285761	chr6_29904144_T_C_rs2571419	151570	151571	0.722222	101	120	0.000450582	0.229151	0.0641139	0.000474078	1.7629e-08	6.82031e-05	High_grade_cartilage
ENSG00000285761	chr6_29905092_A_G_rs3094167	152518	152519	0.835648	61	71	1.51917e-05	0.330006	0.0742161	0.000474078	1.7629e-08	6.82031e-05	High_grade_cartilage
ENSG00000285761	chr6_29905785_G_A_rs9259585	153211	153212	0.835648	61	71	1.51917e-05	0.330006	0.0742161	0.000474078	1.7629e-08	6.82031e-05	High_grade_cartilage
ENSG00000285761	chr6_29905894_T_G_rs9259588	153320	153321	0.835648	61	71	1.51917e-05	0.330006	0.0742161	0.000474078	1.7629e-08	6.82031e-05	High_grade_cartilage
ENSG00000285761	chr6_29906157_A_G_rs9259592	153583	153584	0.689815	106	134	0.000103037	0.234743	0.0591097	0.000474078	1.7629e-08	6.82031e-05	High_grade_cartilage
ENSG00000285761	chr6_29906388_A_T_rs420306	153814	153815	0.835648	61	71	1.51917e-05	0.330006	0.0742161	0.000474078	1.7629e-08	6.82031e-05	High_grade_cartilage
ENSG00000285761	chr6_29908114_C_T_rs9259640	155540	155541	0.835648	61	71	1.51917e-05	0.330006	0.0742161	0.000474078	1.7629e-08	6.82031e-05	High_grade_cartilage
ENSG00000285761	chr6_29908188_G_A_rs9259641	155614	155615	0.835648	61	71	1.51917e-05	0.330006	0.0742161	0.000474078	1.7629e-08	6.82031e-05	High_grade_cartilage
ENSG00000285761	chr6_29908325_G_T_rs9259645	155751	155752	0.835648	61	71	1.51917e-05	0.330006	0.0742161	0.000474078	1.7629e-08	6.82031e-05	High_grade_cartilage
ENSG00000285761	chr6_29908753_T_C_rs2524036	156179	156180	0.634259	123	158	0.000257627	0.218214	0.0585286	0.000474078	1.7629e-08	6.82031e-05	High_grade_cartilage
ENSG00000285761	chr6_29908754_A_G_rs9259654	156180	156181	0.634259	123	158	0.000257627	0.218214	0.0585286	0.000474078	1.7629e-08	6.82031e-05	High_grade_cartilage
ENSG00000285761	chr6_29908997_A_C_rs2253517	156423	156424	0.835648	61	71	1.51917e-05	0.330006	0.0742161	0.000474078	1.7629e-08	6.82031e-05	High_grade_cartilage
ENSG00000285761	chr6_29908998_G_A_rs2253518	156424	156425	0.835648	61	71	1.51917e-05	0.330006	0.0742161	0.000474078	1.7629e-08	6.82031e-05	High_grade_cartilage
ENSG00000285761	chr6_29909223_A_G_rs1632923	156649	156650	0.835648	61	71	1.51917e-05	0.330006	0.0742161	0.000474078	1.7629e-08	6.82031e-05	High_grade_cartilage
ENSG00000285761	chr6_29909503_T_C_rs2517806	156929	156930	0.689815	106	134	0.000103037	0.234743	0.0591097	0.000474078	1.7629e-08	6.82031e-05	High_grade_cartilage
ENSG00000285761	chr6_29909564_A_G_rs2517805	156990	156991	0.835648	61	71	1.51917e-05	0.330006	0.0742161	0.000474078	1.7629e-08	6.82031e-05	High_grade_cartilage
ENSG00000285761	chr6_29909627_C_T_rs2517804	157053	157054	0.689815	106	134	0.000103037	0.234743	0.0591097	0.000474078	1.7629e-08	6.82031e-05	High_grade_cartilage
ENSG00000285761	chr6_29909751_A_G_rs2975024	157177	157178	0.689815	106	134	0.000103037	0.234743	0.0591097	0.000474078	1.7629e-08	6.82031e-05	High_grade_cartilage
ENSG00000285761	chr6_29909752_G_A_rs2975023	157178	157179	0.689815	106	134	0.000103037	0.234743	0.0591097	0.000474078	1.7629e-08	6.82031e-05	High_grade_cartilage
ENSG00000285761	chr6_29909766_A_G_rs2916810	157192	157193	0.689815	106	134	0.000103037	0.234743	0.0591097	0.000474078	1.7629e-08	6.82031e-05	High_grade_cartilage
ENSG00000285761	chr6_29909813_A_G_rs1632922	157239	157240	0.835648	61	71	1.51917e-05	0.330006	0.0742161	0.000474078	1.7629e-08	6.82031e-05	High_grade_cartilage
ENSG00000285761	chr6_29909908_T_C_rs2517803	157334	157335	0.689815	106	134	0.000103037	0.234743	0.0591097	0.000474078	1.7629e-08	6.82031e-05	High_grade_cartilage
ENSG00000285761	chr6_29909964_T_G_rs2517802	157390	157391	0.689815	106	134	0.000103037	0.234743	0.0591097	0.000474078	1.7629e-08	6.82031e-05	High_grade_cartilage
ENSG00000285761	chr6_29909996_T_C_rs2517801	157422	157423	0.608796	133	169	1.66866e-05	0.259854	0.0587356	0.000474078	1.7629e-08	6.82031e-05	High_grade_cartilage
ENSG00000285761	chr6_29910087_T_A_rs28592582	157513	157514	0.689815	106	134	0.000103037	0.234743	0.0591097	0.000474078	1.7629e-08	6.82031e-05	High_grade_cartilage
ENSG00000285761	chr6_29910102_G_GA_rs112670017;rs5875216	157528	157529	0.689815	106	134	0.000103037	0.234743	0.0591097	0.000474078	1.7629e-08	6.82031e-05	High_grade_cartilage
ENSG00000285761	chr6_29910199_A_G_rs415216	157625	157626	0.770833	82	99	0.000148086	0.25908	0.0668335	0.000474078	1.7629e-08	6.82031e-05	High_grade_cartilage
ENSG00000285761	chr6_29910361_T_C_rs2517800	157787	157788	0.770833	82	99	0.000148086	0.25908	0.0668335	0.000474078	1.7629e-08	6.82031e-05	High_grade_cartilage
ENSG00000285761	chr6_29910366_GA_G_rs5875217;rs530976697	157792	157793	0.770833	82	99	0.000148086	0.25908	0.0668335	0.000474078	1.7629e-08	6.82031e-05	High_grade_cartilage
ENSG00000285761	chr6_29910485_G_A_rs2734930	157911	157912	0.835648	61	71	1.51917e-05	0.330006	0.0742161	0.000474078	1.7629e-08	6.82031e-05	High_grade_cartilage
ENSG00000285761	chr6_29910531_A_C_rs2571406	157957	157958	0.770833	82	99	0.000148086	0.25908	0.0668335	0.000474078	1.7629e-08	6.82031e-05	High_grade_cartilage
ENSG00000285761	chr6_29910655_A_G_rs2905782	158081	158082	0.770833	82	99	0.000148086	0.25908	0.0668335	0.000474078	1.7629e-08	6.82031e-05	High_grade_cartilage
ENSG00000285761	chr6_29910656_C_A_rs2975022	158082	158083	0.770833	82	99	0.000148086	0.25908	0.0668335	0.000474078	1.7629e-08	6.82031e-05	High_grade_cartilage
ENSG00000285761	chr6_29910679_A_C_rs2524031	158105	158106	0.835648	61	71	1.51917e-05	0.330006	0.0742161	0.000474078	1.7629e-08	6.82031e-05	High_grade_cartilage
ENSG00000285761	chr6_29910880_A_C_rs390703	158306	158307	0.770833	82	99	0.000148086	0.25908	0.0668335	0.000474078	1.7629e-08	6.82031e-05	High_grade_cartilage
ENSG00000285761	chr6_29910909_T_C_rs2975019	158335	158336	0.770833	82	99	0.000148086	0.25908	0.0668335	0.000474078	1.7629e-08	6.82031e-05	High_grade_cartilage
ENSG00000285761	chr6_29910980_C_T_rs2524029	158406	158407	0.835648	61	71	1.51917e-05	0.330006	0.0742161	0.000474078	1.7629e-08	6.82031e-05	High_grade_cartilage
ENSG00000285761	chr6_29911002_A_C_rs403306	158428	158429	0.770833	82	99	0.000148086	0.25908	0.0668335	0.000474078	1.7629e-08	6.82031e-05	High_grade_cartilage
ENSG00000285761	chr6_29911047_C_T_rs419316	158473	158474	0.770833	82	99	0.000148086	0.25908	0.0668335	0.000474078	1.7629e-08	6.82031e-05	High_grade_cartilage
ENSG00000285761	chr6_29911048_A_G_rs2517799	158474	158475	0.81713	68	79	1.63918e-05	0.317952	0.0717986	0.000474078	1.7629e-08	6.82031e-05	High_grade_cartilage
ENSG00000285761	chr6_29911115_T_A_rs441627	158541	158542	0.770833	82	99	0.000148086	0.25908	0.0668335	0.000474078	1.7629e-08	6.82031e-05	High_grade_cartilage
ENSG00000285761	chr6_29911120_T_G_rs2524028	158546	158547	0.81713	68	79	1.63918e-05	0.317952	0.0717986	0.000474078	1.7629e-08	6.82031e-05	High_grade_cartilage
ENSG00000285761	chr6_29911328_T_C_rs2524027	158754	158755	0.835648	61	71	1.51917e-05	0.330006	0.0742161	0.000474078	1.7629e-08	6.82031e-05	High_grade_cartilage
ENSG00000285761	chr6_29911396_T_C_rs391705	158822	158823	0.770833	82	99	0.000148086	0.25908	0.0668335	0.000474078	1.7629e-08	6.82031e-05	High_grade_cartilage
ENSG00000285761	chr6_29911475_A_T_rs406344	158901	158902	0.770833	82	99	0.000148086	0.25908	0.0668335	0.000474078	1.7629e-08	6.82031e-05	High_grade_cartilage
ENSG00000285761	chr6_29911650_G_C_rs9259694	159076	159077	0.768518	83	100	0.000120747	0.262931	0.0669025	0.000474078	1.7629e-08	6.82031e-05	High_grade_cartilage
ENSG00000285761	chr6_29911695_A_G_rs9259697	159121	159122	0.770833	82	99	0.000148086	0.25908	0.0668335	0.000474078	1.7629e-08	6.82031e-05	High_grade_cartilage
ENSG00000285761	chr6_29911732_G_A_rs9259698	159158	159159	0.766204	84	101	0.000172865	0.258121	0.0672973	0.000474078	1.7629e-08	6.82031e-05	High_grade_cartilage
ENSG00000285761	chr6_29911752_C_T_rs2524024	159178	159179	0.835648	61	71	1.51917e-05	0.330006	0.0742161	0.000474078	1.7629e-08	6.82031e-05	High_grade_cartilage
ENSG00000285761	chr6_29911759_A_G_rs9259699	159185	159186	0.766204	84	101	0.000172865	0.258121	0.0672973	0.000474078	1.7629e-08	6.82031e-05	High_grade_cartilage
ENSG00000285761	chr6_29911786_C_T_rs9259700	159212	159213	0.770833	82	99	0.000148086	0.25908	0.0668335	0.000474078	1.7629e-08	6.82031e-05	High_grade_cartilage
ENSG00000285761	chr6_29911807_C_T_rs9259701	159233	159234	0.770833	82	99	0.000148086	0.25908	0.0668335	0.000474078	1.7629e-08	6.82031e-05	High_grade_cartilage
ENSG00000285761	chr6_29911878_T_C_rs2734929	159304	159305	0.770833	82	99	0.000148086	0.25908	0.0668335	0.000474078	1.7629e-08	6.82031e-05	High_grade_cartilage
ENSG00000285761	chr6_29912027_G_A_rs2734928	159453	159454	0.835648	61	71	1.51917e-05	0.330006	0.0742161	0.000474078	1.7629e-08	6.82031e-05	High_grade_cartilage
ENSG00000285761	chr6_29912134_C_T_rs2524023	159560	159561	0.81713	68	79	1.63918e-05	0.317952	0.0717986	0.000474078	1.7629e-08	6.82031e-05	High_grade_cartilage
ENSG00000285761	chr6_29912273_T_C_rs412982	159699	159700	0.770833	82	99	0.000148086	0.25908	0.0668335	0.000474078	1.7629e-08	6.82031e-05	High_grade_cartilage
ENSG00000285761	chr6_29912585_C_T_rs2571408	160011	160012	0.789352	75	91	0.000187919	0.259238	0.0679828	0.000474078	1.7629e-08	6.82031e-05	High_grade_cartilage
ENSG00000285761	chr6_29912618_AG_A_rs59295794	160044	160045	0.770833	82	99	0.000148086	0.25908	0.0668335	0.000474078	1.7629e-08	6.82031e-05	High_grade_cartilage
ENSG00000285761	chr6_29912620_C_T_rs2893996	160046	160047	0.770833	82	99	0.000148086	0.25908	0.0668335	0.000474078	1.7629e-08	6.82031e-05	High_grade_cartilage
ENSG00000285761	chr6_29912629_A_G_rs368685	160055	160056	0.770833	82	99	0.000148086	0.25908	0.0668335	0.000474078	1.7629e-08	6.82031e-05	High_grade_cartilage
ENSG00000285761	chr6_29912647_C_A_rs2254042	160073	160074	0.770833	82	99	0.000148086	0.25908	0.0668335	0.000474078	1.7629e-08	6.82031e-05	High_grade_cartilage
ENSG00000285761	chr6_29912651_C_T_rs2571409	160077	160078	0.770833	82	99	0.000148086	0.25908	0.0668335	0.000474078	1.7629e-08	6.82031e-05	High_grade_cartilage
ENSG00000285761	chr6_29912652_A_G_rs1611440	160078	160079	0.835648	61	71	1.51917e-05	0.330006	0.0742161	0.000474078	1.7629e-08	6.82031e-05	High_grade_cartilage
ENSG00000285761	chr6_29913048_T_C_rs1611442	160474	160475	0.81713	68	79	1.63918e-05	0.317952	0.0717986	0.000474078	1.7629e-08	6.82031e-05	High_grade_cartilage
ENSG00000285761	chr6_29913127_C_T_rs1611443	160553	160554	0.835648	61	71	1.51917e-05	0.330006	0.0742161	0.000474078	1.7629e-08	6.82031e-05	High_grade_cartilage
ENSG00000285761	chr6_29913316_G_A_rs1611444	160742	160743	0.835648	61	71	1.51917e-05	0.330006	0.0742161	0.000474078	1.7629e-08	6.82031e-05	High_grade_cartilage
ENSG00000285761	chr6_29913467_G_A_rs2734926	160893	160894	0.770833	82	99	0.000148086	0.25908	0.0668335	0.000474078	1.7629e-08	6.82031e-05	High_grade_cartilage
ENSG00000285761	chr6_29913491_A_G_rs1610754	160917	160918	0.81713	68	79	1.63918e-05	0.317952	0.0717986	0.000474078	1.7629e-08	6.82031e-05	High_grade_cartilage
ENSG00000285761	chr6_29913977_T_G_rs1611447	161403	161404	0.835648	61	71	1.51917e-05	0.330006	0.0742161	0.000474078	1.7629e-08	6.82031e-05	High_grade_cartilage
ENSG00000285761	chr6_29914228_A_G_rs1611452	161654	161655	0.835648	61	71	1.51917e-05	0.330006	0.0742161	0.000474078	1.7629e-08	6.82031e-05	High_grade_cartilage
ENSG00000285761	chr6_29914370_A_T_rs1611457	161796	161797	0.81713	68	79	1.63918e-05	0.317952	0.0717986	0.000474078	1.7629e-08	6.82031e-05	High_grade_cartilage
ENSG00000285761	chr6_29914397_C_G_rs2734924	161823	161824	0.81713	68	79	1.63918e-05	0.317952	0.0717986	0.000474078	1.7629e-08	6.82031e-05	High_grade_cartilage
ENSG00000285761	chr6_29914520_T_G_rs1611458	161946	161947	0.835648	61	71	1.51917e-05	0.330006	0.0742161	0.000474078	1.7629e-08	6.82031e-05	High_grade_cartilage
ENSG00000285761	chr6_29914951_A_G_rs1611461	162377	162378	0.835648	61	71	1.51917e-05	0.330006	0.0742161	0.000474078	1.7629e-08	6.82031e-05	High_grade_cartilage
ENSG00000285761	chr6_29914972_T_A_rs2734923	162398	162399	0.81713	68	79	1.63918e-05	0.317952	0.0717986	0.000474078	1.7629e-08	6.82031e-05	High_grade_cartilage
ENSG00000285761	chr6_29915013_A_G_rs1611462	162439	162440	0.81713	68	79	1.63918e-05	0.317952	0.0717986	0.000474078	1.7629e-08	6.82031e-05	High_grade_cartilage
ENSG00000285761	chr6_29915208_A_G_rs1610755	162634	162635	0.81713	68	79	1.63918e-05	0.317952	0.0717986	0.000474078	1.7629e-08	6.82031e-05	High_grade_cartilage
ENSG00000285761	chr6_29915299_C_G_rs1632921	162725	162726	0.775463	84	97	6.99007e-06	0.312966	0.0676098	0.000474078	1.7629e-08	6.82031e-05	High_grade_cartilage
ENSG00000285761	chr6_29915951_T_C_rs1610756	163377	163378	0.835648	61	71	1.51917e-05	0.330006	0.0742161	0.000474078	1.7629e-08	6.82031e-05	High_grade_cartilage
ENSG00000285761	chr6_29916110_A_G_rs1611472	163536	163537	0.775463	84	97	6.99007e-06	0.312966	0.0676098	0.000474078	1.7629e-08	6.82031e-05	High_grade_cartilage
ENSG00000285761	chr6_29916150_G_A_rs1611473	163576	163577	0.775463	84	97	6.99007e-06	0.312966	0.0676098	0.000474078	1.7629e-08	6.82031e-05	High_grade_cartilage
ENSG00000285761	chr6_29916298_A_G_rs1611474	163724	163725	0.81713	68	79	1.63918e-05	0.317952	0.0717986	0.000474078	1.7629e-08	6.82031e-05	High_grade_cartilage
ENSG00000285761	chr6_29916389_A_T_rs62389566	163815	163816	0.775463	84	97	6.99007e-06	0.312966	0.0676098	0.000474078	1.7629e-08	6.82031e-05	High_grade_cartilage
ENSG00000285761	chr6_29916503_G_T_rs1611476	163929	163930	0.775463	84	97	6.99007e-06	0.312966	0.0676098	0.000474078	1.7629e-08	6.82031e-05	High_grade_cartilage
ENSG00000285761	chr6_29916756_T_C_rs1611478	164182	164183	0.835648	61	71	1.51917e-05	0.330006	0.0742161	0.000474078	1.7629e-08	6.82031e-05	High_grade_cartilage
ENSG00000285761	chr6_29916764_A_G_rs1611479	164190	164191	0.81713	68	79	1.63918e-05	0.317952	0.0717986	0.000474078	1.7629e-08	6.82031e-05	High_grade_cartilage
ENSG00000285761	chr6_29917392_G_C_rs1611481	164818	164819	0.835648	61	71	1.51917e-05	0.330006	0.0742161	0.000474078	1.7629e-08	6.82031e-05	High_grade_cartilage
ENSG00000285761	chr6_29917530_G_T_rs1611484	164956	164957	0.835648	61	71	1.51917e-05	0.330006	0.0742161	0.000474078	1.7629e-08	6.82031e-05	High_grade_cartilage
ENSG00000285761	chr6_29917997_G_A_rs1611489	165423	165424	0.775463	84	97	6.99007e-06	0.312966	0.0676098	0.000474078	1.7629e-08	6.82031e-05	High_grade_cartilage
ENSG00000285761	chr6_29918414_C_A_rs1610757	165840	165841	0.835648	61	71	1.51917e-05	0.330006	0.0742161	0.000474078	1.7629e-08	6.82031e-05	High_grade_cartilage
ENSG00000285761	chr6_29918439_T_G_rs1632915	165865	165866	0.729167	98	117	4.35606e-05	0.270663	0.0645984	0.000474078	1.7629e-08	6.82031e-05	High_grade_cartilage
ENSG00000285761	chr6_29918838_A_G_rs1610619	166264	166265	0.835648	61	71	1.51917e-05	0.330006	0.0742161	0.000474078	1.7629e-08	6.82031e-05	High_grade_cartilage
ENSG00000285761	chr6_29919276_C_T_rs1611504	166702	166703	0.835648	61	71	1.51917e-05	0.330006	0.0742161	0.000474078	1.7629e-08	6.82031e-05	High_grade_cartilage
ENSG00000285761	chr6_29919428_GTC_G_rs67378810;rs200673962;rs9278435	166854	166855	0.835648	61	71	1.51917e-05	0.330006	0.0742161	0.000474078	1.7629e-08	6.82031e-05	High_grade_cartilage
ENSG00000285761	chr6_29919500_T_C_rs1632913	166926	166927	0.835648	61	71	1.51917e-05	0.330006	0.0742161	0.000474078	1.7629e-08	6.82031e-05	High_grade_cartilage
ENSG00000285761	chr6_29919720_T_G_rs1632912	167146	167147	0.81713	68	79	1.63918e-05	0.317952	0.0717986	0.000474078	1.7629e-08	6.82031e-05	High_grade_cartilage
ENSG00000285761	chr6_29919862_A_T_rs1655949	167288	167289	0.833333	61	72	2.61673e-05	0.315588	0.0731294	0.000474078	1.7629e-08	6.82031e-05	High_grade_cartilage
ENSG00000285761	chr6_29920108_A_G_rs1625356	167534	167535	0.81713	68	79	1.63918e-05	0.317952	0.0717986	0.000474078	1.7629e-08	6.82031e-05	High_grade_cartilage
ENSG00000285761	chr6_29920540_A_G_rs2508042	167966	167967	0.81713	68	79	1.63918e-05	0.317952	0.0717986	0.000474078	1.7629e-08	6.82031e-05	High_grade_cartilage
ENSG00000285761	chr6_29920619_T_C_rs1655944	168045	168046	0.835648	61	71	1.51917e-05	0.330006	0.0742161	0.000474078	1.7629e-08	6.82031e-05	High_grade_cartilage
ENSG00000285761	chr6_29921591_T_C_rs1632911	169017	169018	0.835648	61	71	1.51917e-05	0.330006	0.0742161	0.000474078	1.7629e-08	6.82031e-05	High_grade_cartilage
ENSG00000285761	chr6_29922369_G_T_rs2734916	169795	169796	0.835648	61	71	1.51917e-05	0.330006	0.0742161	0.000474078	1.7629e-08	6.82031e-05	High_grade_cartilage
ENSG00000285761	chr6_29922447_A_T_rs2517789	169873	169874	0.835648	61	71	1.51917e-05	0.330006	0.0742161	0.000474078	1.7629e-08	6.82031e-05	High_grade_cartilage
ENSG00000285761	chr6_29922671_T_C_rs1611392	170097	170098	0.793982	77	89	7.96872e-06	0.317782	0.0691046	0.000474078	1.7629e-08	6.82031e-05	High_grade_cartilage
ENSG00000285761	chr6_29922780_T_TCTAA_rs113523120	170206	170207	0.793982	77	89	7.96872e-06	0.317782	0.0691046	0.000474078	1.7629e-08	6.82031e-05	High_grade_cartilage
ENSG00000285761	chr6_29922786_G_A_rs1611394	170212	170213	0.835648	61	71	1.51917e-05	0.330006	0.0742161	0.000474078	1.7629e-08	6.82031e-05	High_grade_cartilage
ENSG00000285761	chr6_29922843_A_G_rs1611397	170269	170270	0.793982	77	89	7.96872e-06	0.317782	0.0691046	0.000474078	1.7629e-08	6.82031e-05	High_grade_cartilage
ENSG00000285761	chr6_29922924_C_G_rs9259784	170350	170351	0.793982	77	89	7.96872e-06	0.317782	0.0691046	0.000474078	1.7629e-08	6.82031e-05	High_grade_cartilage
ENSG00000285761	chr6_29922962_C_T_rs1611398	170388	170389	0.793982	77	89	7.96872e-06	0.317782	0.0691046	0.000474078	1.7629e-08	6.82031e-05	High_grade_cartilage
ENSG00000285761	chr6_29923141_C_T_rs1611400	170567	170568	0.793982	77	89	7.96872e-06	0.317782	0.0691046	0.000474078	1.7629e-08	6.82031e-05	High_grade_cartilage
ENSG00000285761	chr6_29923173_A_G_rs1611401	170599	170600	0.835648	61	71	1.51917e-05	0.330006	0.0742161	0.000474078	1.7629e-08	6.82031e-05	High_grade_cartilage
ENSG00000285761	chr6_29923444_G_A_rs1611404	170870	170871	0.793982	77	89	7.96872e-06	0.317782	0.0691046	0.000474078	1.7629e-08	6.82031e-05	High_grade_cartilage
ENSG00000285761	chr6_29923646_T_C_rs1611408	171072	171073	0.835648	61	71	1.51917e-05	0.330006	0.0742161	0.000474078	1.7629e-08	6.82031e-05	High_grade_cartilage
ENSG00000285761	chr6_29923648_A_G_rs1611409	171074	171075	0.791667	78	90	1.35846e-05	0.311691	0.0696803	0.000474078	1.7629e-08	6.82031e-05	High_grade_cartilage
ENSG00000285761	chr6_29923848_T_G_rs1611413	171274	171275	0.835648	61	71	1.51917e-05	0.330006	0.0742161	0.000474078	1.7629e-08	6.82031e-05	High_grade_cartilage
ENSG00000285761	chr6_29923944_T_C_rs1611414	171370	171371	0.793982	77	89	7.96872e-06	0.317782	0.0691046	0.000474078	1.7629e-08	6.82031e-05	High_grade_cartilage
ENSG00000285761	chr6_29924049_A_G_rs1611415	171475	171476	0.805556	76	84	5.48866e-05	0.311985	0.0755033	0.000474078	1.7629e-08	6.82031e-05	High_grade_cartilage
ENSG00000285761	chr6_29924114_A_G_rs1611416	171540	171541	0.821759	67	77	8.27481e-07	0.36725	0.0719207	0.000474078	1.7629e-08	6.82031e-05	High_grade_cartilage
ENSG00000285761	chr6_29924115_G_C_rs1611417	171541	171542	0.821759	67	77	8.27481e-07	0.36725	0.0719207	0.000474078	1.7629e-08	6.82031e-05	High_grade_cartilage
ENSG00000285761	chr6_29924130_G_C_rs1611418	171556	171557	0.805556	76	84	5.48866e-05	0.311985	0.0755033	0.000474078	1.7629e-08	6.82031e-05	High_grade_cartilage
ENSG00000285761	chr6_29925263_C_T_rs1610751	172689	172690	0.835648	61	71	1.51917e-05	0.330006	0.0742161	0.000474078	1.7629e-08	6.82031e-05	High_grade_cartilage
ENSG00000285761	chr6_29925684_G_A_rs1611430	173110	173111	0.835648	61	71	1.51917e-05	0.330006	0.0742161	0.000474078	1.7629e-08	6.82031e-05	High_grade_cartilage
ENSG00000285761	chr6_29925705_AT_A_rs367879758;rs1611431	173131	173132	0.75463	88	106	1.93361e-05	0.279621	0.063713	0.000474078	1.7629e-08	6.82031e-05	High_grade_cartilage
ENSG00000285761	chr6_29926803_T_G_rs2571425	174229	174230	0.793982	77	89	7.96872e-06	0.317782	0.0691046	0.000474078	1.7629e-08	6.82031e-05	High_grade_cartilage
ENSG00000285761	chr6_29927017_A_G_rs1632907	174443	174444	0.835648	61	71	1.51917e-05	0.330006	0.0742161	0.000474078	1.7629e-08	6.82031e-05	High_grade_cartilage
ENSG00000285761	chr6_29927872_G_A_rs1655936	175298	175299	0.828704	62	74	4.50718e-06	0.332523	0.0703022	0.000474078	1.7629e-08	6.82031e-05	High_grade_cartilage
ENSG00000285761	chr6_29928196_C_G_rs9259842	175622	175623	0.835648	61	71	1.51917e-05	0.330006	0.0742161	0.000474078	1.7629e-08	6.82031e-05	High_grade_cartilage
ENSG00000285761	chr6_29928278_C_T_rs9259845	175704	175705	0.678241	110	139	0.000236811	0.22867	0.0609599	0.000474078	1.7629e-08	6.82031e-05	High_grade_cartilage
ENSG00000285761	chr6_29929241_A_G_rs2517752	176667	176668	0.835648	61	71	1.51917e-05	0.330006	0.0742161	0.000474078	1.7629e-08	6.82031e-05	High_grade_cartilage
ENSG00000285761	chr6_29929258_G_GT_rs370351007	176684	176685	0.752315	88	107	1.17048e-05	0.283203	0.0628163	0.000474078	1.7629e-08	6.82031e-05	High_grade_cartilage
ENSG00000285761	chr6_29929982_G_A_rs1632900	177408	177409	0.835648	61	71	1.51917e-05	0.330006	0.0742161	0.000474078	1.7629e-08	6.82031e-05	High_grade_cartilage
ENSG00000285761	chr6_29934122_C_G_rs2524004	181548	181549	0.835648	61	71	1.51917e-05	0.330006	0.0742161	0.000474078	1.7629e-08	6.82031e-05	High_grade_cartilage
ENSG00000285761	chr6_29934142_T_C_rs1611304	181568	181569	0.835648	61	71	1.51917e-05	0.330006	0.0742161	0.000474078	1.7629e-08	6.82031e-05	High_grade_cartilage
ENSG00000285761	chr6_29934210_C_G_rs2524003	181636	181637	0.736111	93	114	0.000295144	0.230309	0.0623929	0.000474078	1.7629e-08	6.82031e-05	High_grade_cartilage
ENSG00000285761	chr6_29934301_C_CG_rs201166414	181727	181728	0.708333	99	126	0.000302578	0.223464	0.0606505	0.000474078	1.7629e-08	6.82031e-05	High_grade_cartilage
ENSG00000285761	chr6_29934420_C_G_rs9259925	181846	181847	0.835648	61	71	1.51917e-05	0.330006	0.0742161	0.000474078	1.7629e-08	6.82031e-05	High_grade_cartilage
ENSG00000285761	chr6_29935060_A_G_rs1611327	182486	182487	0.835648	61	71	1.51917e-05	0.330006	0.0742161	0.000474078	1.7629e-08	6.82031e-05	High_grade_cartilage
ENSG00000285761	chr6_29935334_T_C_rs1610618	182760	182761	0.835648	61	71	1.51917e-05	0.330006	0.0742161	0.000474078	1.7629e-08	6.82031e-05	High_grade_cartilage
ENSG00000285761	chr6_29936532_C_T_rs2571421	183958	183959	0.835648	61	71	1.51917e-05	0.330006	0.0742161	0.000474078	1.7629e-08	6.82031e-05	High_grade_cartilage
ENSG00000285761	chr6_29937031_A_G_rs1632896	184457	184458	0.835648	61	71	1.51917e-05	0.330006	0.0742161	0.000474078	1.7629e-08	6.82031e-05	High_grade_cartilage
ENSG00000285761	chr6_29937063_C_T_rs1655925	184489	184490	0.835648	61	71	1.51917e-05	0.330006	0.0742161	0.000474078	1.7629e-08	6.82031e-05	High_grade_cartilage
ENSG00000285761	chr6_29937381_A_G_rs1632894	184807	184808	0.835648	61	71	1.51917e-05	0.330006	0.0742161	0.000474078	1.7629e-08	6.82031e-05	High_grade_cartilage
ENSG00000285761	chr6_29937416_G_A_rs1632893	184842	184843	0.835648	61	71	1.51917e-05	0.330006	0.0742161	0.000474078	1.7629e-08	6.82031e-05	High_grade_cartilage
ENSG00000285761	chr6_29939672_G_T_rs1655923	187098	187099	0.861111	60	60	8.51838e-05	0.37605	0.0935359	0.000474078	1.7629e-08	6.82031e-05	High_grade_cartilage
ENSG00000285761	chr6_29940219_T_C_rs1614003	187645	187646	0.851852	64	64	0.000221876	0.349522	0.0927425	0.000474078	1.7629e-08	6.82031e-05	High_grade_cartilage
ENSG00000285761	chr6_29941420_G_C_rs1655919	188846	188847	0.861111	60	60	8.51838e-05	0.37605	0.0935359	0.000474078	1.7629e-08	6.82031e-05	High_grade_cartilage
ENSG00000285761	chr6_29942030_T_G_rs3094141	189456	189457	0.861111	60	60	8.51838e-05	0.37605	0.0935359	0.000474078	1.7629e-08	6.82031e-05	High_grade_cartilage
ENSG00000285761	chr6_29942306_A_G_rs3132688	189732	189733	0.861111	60	60	8.51838e-05	0.37605	0.0935359	0.000474078	1.7629e-08	6.82031e-05	High_grade_cartilage
ENSG00000285761	chr6_29942509_C_T_rs2916801	189935	189936	0.81713	70	79	0.000460895	0.277232	0.0777046	0.000474078	1.7629e-08	6.82031e-05	High_grade_cartilage
ENSG00000285761	chr6_29945765_T_G_rs2499	193191	193192	0.861111	60	60	8.51838e-05	0.37605	0.0935359	0.000474078	1.7629e-08	6.82031e-05	High_grade_cartilage
ENSG00000285761	chr6_29946493_T_C_rs1616549	193919	193920	0.861111	60	60	8.51838e-05	0.37605	0.0935359	0.000474078	1.7629e-08	6.82031e-05	High_grade_cartilage
ENSG00000285761	chr6_29947345_T_C_rs2571386	194771	194772	0.861111	60	60	8.51838e-05	0.37605	0.0935359	0.000474078	1.7629e-08	6.82031e-05	High_grade_cartilage
ENSG00000285761	chr6_29947624_T_C_rs2571387	195050	195051	0.861111	60	60	8.51838e-05	0.37605	0.0935359	0.000474078	1.7629e-08	6.82031e-05	High_grade_cartilage
ENSG00000285761	chr6_29949228_C_T_rs1655903	196654	196655	0.861111	60	60	8.51838e-05	0.37605	0.0935359	0.000474078	1.7629e-08	6.82031e-05	High_grade_cartilage
ENSG00000285761	chr6_29949369_T_C_rs1655904	196795	196796	0.861111	60	60	8.51838e-05	0.37605	0.0935359	0.000474078	1.7629e-08	6.82031e-05	High_grade_cartilage
ENSG00000285761	chr6_29950477_A_T_rs1655906	197903	197904	0.849537	64	65	0.00012472	0.355851	0.0907414	0.000474078	1.7629e-08	6.82031e-05	High_grade_cartilage
ENSG00000285761	chr6_29950810_T_C_rs1655907	198236	198237	0.849537	64	65	0.00012472	0.355851	0.0907414	0.000474078	1.7629e-08	6.82031e-05	High_grade_cartilage
ENSG00000285761	chr6_29950839_T_G_rs1655908	198265	198266	0.861111	60	60	8.51838e-05	0.37605	0.0935359	0.000474078	1.7629e-08	6.82031e-05	High_grade_cartilage
ENSG00000285761	chr6_29950842_C_T_rs1632876	198268	198269	0.861111	60	60	8.51838e-05	0.37605	0.0935359	0.000474078	1.7629e-08	6.82031e-05	High_grade_cartilage
ENSG00000285761	chr6_29954150_C_T_rs1655914	201576	201577	0.854167	60	63	4.58307e-05	0.35858	0.085841	0.000474078	1.7629e-08	6.82031e-05	High_grade_cartilage
ENSG00000285761	chr6_29954346_G_T_rs1632874	201772	201773	0.854167	60	63	4.58307e-05	0.35858	0.085841	0.000474078	1.7629e-08	6.82031e-05	High_grade_cartilage
ENSG00000285761	chr6_29955157_G_T_rs1655915	202583	202584	0.861111	60	60	8.51838e-05	0.37605	0.0935359	0.000474078	1.7629e-08	6.82031e-05	High_grade_cartilage
ENSG00000285761	chr6_29955360_G_A_rs7768084	202786	202787	0.747685	99	109	7.85422e-05	0.297086	0.0735147	0.000474078	1.7629e-08	6.82031e-05	High_grade_cartilage
ENSG00000285761	chr6_29955649_G_A_rs3016019	203075	203076	0.861111	60	60	8.51838e-05	0.37605	0.0935359	0.000474078	1.7629e-08	6.82031e-05	High_grade_cartilage
ENSG00000285761	chr6_29955720_T_C_rs1632873	203146	203147	0.861111	60	60	8.51838e-05	0.37605	0.0935359	0.000474078	1.7629e-08	6.82031e-05	High_grade_cartilage
ENSG00000285761	chr6_29956029_G_A_rs9260653	203455	203456	0.861111	60	60	8.51838e-05	0.37605	0.0935359	0.000474078	1.7629e-08	6.82031e-05	High_grade_cartilage
ENSG00000228022	chr6_30108582_A_G_rs3998632	-673286	-673285	0.435185	152	188	9.53277e-05	-0.246552	0.0617706	0.000307662	4.09149e-21	2.83757e-14	High_grade_cartilage
ENSG00000228022	chr6_30108978_G_A_rs2074483	-672890	-672889	0.391204	140	169	1.03887e-05	-0.279809	0.061679	0.000307662	4.09149e-21	2.83757e-14	High_grade_cartilage
ENSG00000228022	chr6_30289159_C_T_rs1264622	-492709	-492708	0.1875	77	81	4.83432e-06	-0.366274	0.0777009	0.000307662	4.09149e-21	2.83757e-14	High_grade_cartilage
ENSG00000228022	chr6_30297805_CAG_C_rs9278642;rs377138904	-484063	-484062	0.1875	77	81	4.83432e-06	-0.366274	0.0777009	0.000307662	4.09149e-21	2.83757e-14	High_grade_cartilage
ENSG00000228022	chr6_30311297_C_G_rs1264587	-470571	-470570	0.1875	77	81	4.83432e-06	-0.366274	0.0777009	0.000307662	4.09149e-21	2.83757e-14	High_grade_cartilage
ENSG00000228022	chr6_30424198_A_T_rs3130127	-357670	-357669	0.280093	110	121	1.73967e-05	-0.298419	0.0676053	0.000307662	4.09149e-21	2.83757e-14	High_grade_cartilage
ENSG00000228022	chr6_30468558_TATATAC_T_.	-313310	-313309	0.388889	129	168	7.00446e-05	-0.219058	0.0538176	0.000307662	4.09149e-21	2.83757e-14	High_grade_cartilage
ENSG00000228022	chr6_30484127_T_C_rs3094694	-297741	-297740	0.224537	91	97	1.70739e-05	-0.316419	0.0716101	0.000307662	4.09149e-21	2.83757e-14	High_grade_cartilage
ENSG00000228022	chr6_30493308_G_A_rs1059655	-288560	-288559	0.680556	116	138	0.000131748	-0.247323	0.0632986	0.000307662	4.09149e-21	2.83757e-14	High_grade_cartilage
ENSG00000228022	chr6_30494307_A_G_rs1264456	-287561	-287560	0.68287	115	137	0.000116137	-0.250218	0.0635037	0.000307662	4.09149e-21	2.83757e-14	High_grade_cartilage
ENSG00000228022	chr6_30494604_A_G_rs1264455	-287264	-287263	0.662037	119	146	1.33076e-05	-0.266669	0.0595502	0.000307662	4.09149e-21	2.83757e-14	High_grade_cartilage
ENSG00000228022	chr6_30495422_C_CCTT_rs9280991	-286446	-286445	0.662037	119	146	1.33076e-05	-0.266669	0.0595502	0.000307662	4.09149e-21	2.83757e-14	High_grade_cartilage
ENSG00000228022	chr6_30495425_A_T_rs9262051	-286443	-286442	0.662037	119	146	1.33076e-05	-0.266669	0.0595502	0.000307662	4.09149e-21	2.83757e-14	High_grade_cartilage
ENSG00000228022	chr6_30495427_G_GT_rs9280992	-286441	-286440	0.662037	119	146	1.33076e-05	-0.266669	0.0595502	0.000307662	4.09149e-21	2.83757e-14	High_grade_cartilage
ENSG00000228022	chr6_30495428_G_GTCCCAGAA_rs9280993	-286440	-286439	0.662037	119	146	1.33076e-05	-0.266669	0.0595502	0.000307662	4.09149e-21	2.83757e-14	High_grade_cartilage
ENSG00000228022	chr6_30495430_GT_G_rs765523874	-286438	-286437	0.662037	119	146	1.33076e-05	-0.266669	0.0595502	0.000307662	4.09149e-21	2.83757e-14	High_grade_cartilage
ENSG00000228022	chr6_30495433_TA_T_rs142639902	-286435	-286434	0.662037	119	146	1.33076e-05	-0.266669	0.0595502	0.000307662	4.09149e-21	2.83757e-14	High_grade_cartilage
ENSG00000228022	chr6_30496178_A_G_rs2534820	-285690	-285689	0.68287	115	137	0.000116137	-0.250218	0.0635037	0.000307662	4.09149e-21	2.83757e-14	High_grade_cartilage
ENSG00000228022	chr6_30496352_CA_C_rs56393359;rs372628599	-285516	-285515	0.694445	112	132	4.75749e-05	-0.264812	0.0635357	0.000307662	4.09149e-21	2.83757e-14	High_grade_cartilage
ENSG00000228022	chr6_30497395_T_C_rs2844725	-284473	-284472	0.662037	119	146	1.33076e-05	-0.266669	0.0595502	0.000307662	4.09149e-21	2.83757e-14	High_grade_cartilage
ENSG00000228022	chr6_30497735_T_C_rs2508024	-284133	-284132	0.648148	124	152	0.00014493	-0.23454	0.0604145	0.000307662	4.09149e-21	2.83757e-14	High_grade_cartilage
ENSG00000228022	chr6_30498694_A_G_rs2534819	-283174	-283173	0.662037	119	146	1.33076e-05	-0.266669	0.0595502	0.000307662	4.09149e-21	2.83757e-14	High_grade_cartilage
ENSG00000228022	chr6_30498728_G_T_rs2516661	-283140	-283139	0.648148	124	152	0.00014493	-0.23454	0.0604145	0.000307662	4.09149e-21	2.83757e-14	High_grade_cartilage
ENSG00000228022	chr6_30498819_G_A_rs2516660	-283049	-283048	0.648148	124	152	0.00014493	-0.23454	0.0604145	0.000307662	4.09149e-21	2.83757e-14	High_grade_cartilage
ENSG00000228022	chr6_30498937_G_C_rs2516659	-282931	-282930	0.648148	124	152	0.00014493	-0.23454	0.0604145	0.000307662	4.09149e-21	2.83757e-14	High_grade_cartilage
ENSG00000228022	chr6_30499055_T_G_rs2534818	-282813	-282812	0.664352	119	145	2.13877e-05	-0.263754	0.0604328	0.000307662	4.09149e-21	2.83757e-14	High_grade_cartilage
ENSG00000228022	chr6_30499102_G_A_rs2516658	-282766	-282765	0.662037	119	146	1.33076e-05	-0.266669	0.0595502	0.000307662	4.09149e-21	2.83757e-14	High_grade_cartilage
ENSG00000228022	chr6_30499136_G_A_rs2516657	-282732	-282731	0.648148	124	152	0.00014493	-0.23454	0.0604145	0.000307662	4.09149e-21	2.83757e-14	High_grade_cartilage
ENSG00000228022	chr6_30499290_G_T_rs2508023	-282578	-282577	0.662037	119	146	1.33076e-05	-0.266669	0.0595502	0.000307662	4.09149e-21	2.83757e-14	High_grade_cartilage
ENSG00000228022	chr6_30499611_C_T_rs2508021	-282257	-282256	0.648148	124	152	0.00014493	-0.23454	0.0604145	0.000307662	4.09149e-21	2.83757e-14	High_grade_cartilage
ENSG00000228022	chr6_30500169_G_A_rs2516665	-281699	-281698	0.662037	119	146	1.33076e-05	-0.266669	0.0595502	0.000307662	4.09149e-21	2.83757e-14	High_grade_cartilage
ENSG00000228022	chr6_30501413_C_T_rs2844724	-280455	-280454	0.662037	119	146	1.33076e-05	-0.266669	0.0595502	0.000307662	4.09149e-21	2.83757e-14	High_grade_cartilage
ENSG00000228022	chr6_30501917_T_C_rs2109477	-279951	-279950	0.662037	119	146	1.33076e-05	-0.266669	0.0595502	0.000307662	4.09149e-21	2.83757e-14	High_grade_cartilage
ENSG00000228022	chr6_30502524_T_A_rs2844723	-279344	-279343	0.662037	119	146	1.33076e-05	-0.266669	0.0595502	0.000307662	4.09149e-21	2.83757e-14	High_grade_cartilage
ENSG00000228022	chr6_30503358_G_A_rs2844722	-278510	-278509	0.662037	119	146	1.33076e-05	-0.266669	0.0595502	0.000307662	4.09149e-21	2.83757e-14	High_grade_cartilage
ENSG00000228022	chr6_30503370_G_A_rs2844721	-278498	-278497	0.662037	119	146	1.33076e-05	-0.266669	0.0595502	0.000307662	4.09149e-21	2.83757e-14	High_grade_cartilage
ENSG00000228022	chr6_30503387_AT_A_rs33920492;rs797009048	-278481	-278480	0.659722	120	147	1.61844e-05	-0.263913	0.0595547	0.000307662	4.09149e-21	2.83757e-14	High_grade_cartilage
ENSG00000228022	chr6_30506769_G_A_rs9262070	-275099	-275098	0.648148	124	152	0.00014493	-0.23454	0.0604145	0.000307662	4.09149e-21	2.83757e-14	High_grade_cartilage
ENSG00000228022	chr6_30507370_A_G_rs2534817	-274498	-274497	0.694445	111	132	2.45722e-05	-0.271497	0.0626901	0.000307662	4.09149e-21	2.83757e-14	High_grade_cartilage
ENSG00000228022	chr6_30507638_A_G_rs2516662	-274230	-274229	0.662037	119	146	1.33076e-05	-0.266669	0.0595502	0.000307662	4.09149e-21	2.83757e-14	High_grade_cartilage
ENSG00000228022	chr6_30507940_T_C_rs2844720	-273928	-273927	0.662037	119	146	1.33076e-05	-0.266669	0.0595502	0.000307662	4.09149e-21	2.83757e-14	High_grade_cartilage
ENSG00000228022	chr6_30508257_A_C_rs2023609	-273611	-273610	0.662037	119	146	1.33076e-05	-0.266669	0.0595502	0.000307662	4.09149e-21	2.83757e-14	High_grade_cartilage
ENSG00000228022	chr6_30508406_C_T_rs2844719	-273462	-273461	0.662037	119	146	1.33076e-05	-0.266669	0.0595502	0.000307662	4.09149e-21	2.83757e-14	High_grade_cartilage
ENSG00000228022	chr6_30508408_G_A_rs2023608	-273460	-273459	0.662037	119	146	1.33076e-05	-0.266669	0.0595502	0.000307662	4.09149e-21	2.83757e-14	High_grade_cartilage
ENSG00000228022	chr6_30509458_G_A_rs996589	-272410	-272409	0.662037	119	146	1.33076e-05	-0.266669	0.0595502	0.000307662	4.09149e-21	2.83757e-14	High_grade_cartilage
ENSG00000228022	chr6_30509479_G_A_rs996588	-272389	-272388	0.662037	119	146	1.33076e-05	-0.266669	0.0595502	0.000307662	4.09149e-21	2.83757e-14	High_grade_cartilage
ENSG00000228022	chr6_30509499_T_C_rs2844718	-272369	-272368	0.662037	119	146	1.33076e-05	-0.266669	0.0595502	0.000307662	4.09149e-21	2.83757e-14	High_grade_cartilage
ENSG00000228022	chr6_30509932_G_A_rs2516648	-271936	-271935	0.662037	119	146	1.33076e-05	-0.266669	0.0595502	0.000307662	4.09149e-21	2.83757e-14	High_grade_cartilage
ENSG00000228022	chr6_30510170_G_A_rs975195	-271698	-271697	0.662037	119	146	1.33076e-05	-0.266669	0.0595502	0.000307662	4.09149e-21	2.83757e-14	High_grade_cartilage
ENSG00000228022	chr6_30511403_A_C_rs2844717	-270465	-270464	0.662037	119	146	1.33076e-05	-0.266669	0.0595502	0.000307662	4.09149e-21	2.83757e-14	High_grade_cartilage
ENSG00000228022	chr6_30512571_C_CT_rs9280998	-269297	-269296	0.68287	115	137	0.000116137	-0.250218	0.0635037	0.000307662	4.09149e-21	2.83757e-14	High_grade_cartilage
ENSG00000228022	chr6_30513100_C_G_rs2534814	-268768	-268767	0.68287	115	137	0.000116137	-0.250218	0.0635037	0.000307662	4.09149e-21	2.83757e-14	High_grade_cartilage
ENSG00000228022	chr6_30513524_C_T_rs2534813	-268344	-268343	0.662037	119	146	1.33076e-05	-0.266669	0.0595502	0.000307662	4.09149e-21	2.83757e-14	High_grade_cartilage
ENSG00000228022	chr6_30514533_A_G_rs2429656	-267335	-267334	0.662037	119	146	1.33076e-05	-0.266669	0.0595502	0.000307662	4.09149e-21	2.83757e-14	High_grade_cartilage
ENSG00000228022	chr6_30514957_AC_A_rs9278720;rs372425806	-266911	-266910	0.662037	119	146	1.33076e-05	-0.266669	0.0595502	0.000307662	4.09149e-21	2.83757e-14	High_grade_cartilage
ENSG00000228022	chr6_30515216_C_T_rs2534812	-266652	-266651	0.648148	124	152	0.00014493	-0.23454	0.0604145	0.000307662	4.09149e-21	2.83757e-14	High_grade_cartilage
ENSG00000228022	chr6_30515903_G_A_rs2534811	-265965	-265964	0.648148	124	152	0.00014493	-0.23454	0.0604145	0.000307662	4.09149e-21	2.83757e-14	High_grade_cartilage
ENSG00000228022	chr6_30516811_A_C_rs2534810	-265057	-265056	0.662037	119	146	1.33076e-05	-0.266669	0.0595502	0.000307662	4.09149e-21	2.83757e-14	High_grade_cartilage
ENSG00000228022	chr6_30517207_C_A_rs9262082	-264661	-264660	0.662037	119	146	1.33076e-05	-0.266669	0.0595502	0.000307662	4.09149e-21	2.83757e-14	High_grade_cartilage
ENSG00000228022	chr6_30517588_T_C_rs2534809	-264280	-264279	0.662037	119	146	1.33076e-05	-0.266669	0.0595502	0.000307662	4.09149e-21	2.83757e-14	High_grade_cartilage
ENSG00000228022	chr6_30518156_G_A_rs2534807	-263712	-263711	0.662037	119	146	1.33076e-05	-0.266669	0.0595502	0.000307662	4.09149e-21	2.83757e-14	High_grade_cartilage
ENSG00000228022	chr6_30518198_T_G_rs2534806	-263670	-263669	0.662037	119	146	1.33076e-05	-0.266669	0.0595502	0.000307662	4.09149e-21	2.83757e-14	High_grade_cartilage
ENSG00000228022	chr6_30518286_A_G_rs2534805	-263582	-263581	0.694445	111	132	2.45722e-05	-0.271497	0.0626901	0.000307662	4.09149e-21	2.83757e-14	High_grade_cartilage
ENSG00000228022	chr6_30518657_G_A_rs2844716	-263211	-263210	0.648148	124	152	0.00014493	-0.23454	0.0604145	0.000307662	4.09149e-21	2.83757e-14	High_grade_cartilage
ENSG00000228022	chr6_30518679_C_T_rs2534804	-263189	-263188	0.694445	111	132	2.45722e-05	-0.271497	0.0626901	0.000307662	4.09149e-21	2.83757e-14	High_grade_cartilage
ENSG00000228022	chr6_30518902_T_C_rs2534803	-262966	-262965	0.694445	111	132	2.45722e-05	-0.271497	0.0626901	0.000307662	4.09149e-21	2.83757e-14	High_grade_cartilage
ENSG00000228022	chr6_30521579_C_A_rs2534802	-260289	-260288	0.662037	119	146	1.33076e-05	-0.266669	0.0595502	0.000307662	4.09149e-21	2.83757e-14	High_grade_cartilage
ENSG00000228022	chr6_30522006_G_C_rs2429655	-259862	-259861	0.662037	119	146	1.33076e-05	-0.266669	0.0595502	0.000307662	4.09149e-21	2.83757e-14	High_grade_cartilage
ENSG00000228022	chr6_30522401_G_A_rs2516656	-259467	-259466	0.662037	119	146	1.33076e-05	-0.266669	0.0595502	0.000307662	4.09149e-21	2.83757e-14	High_grade_cartilage
ENSG00000228022	chr6_30522601_G_A_rs2516655	-259267	-259266	0.648148	124	152	0.00014493	-0.23454	0.0604145	0.000307662	4.09149e-21	2.83757e-14	High_grade_cartilage
ENSG00000228022	chr6_30523331_G_A_rs2516654	-258537	-258536	0.662037	119	146	1.33076e-05	-0.266669	0.0595502	0.000307662	4.09149e-21	2.83757e-14	High_grade_cartilage
ENSG00000228022	chr6_30523539_A_G_rs2516653	-258329	-258328	0.662037	119	146	1.33076e-05	-0.266669	0.0595502	0.000307662	4.09149e-21	2.83757e-14	High_grade_cartilage
ENSG00000228022	chr6_30524814_A_G_rs2516652	-257054	-257053	0.68287	115	137	0.000116137	-0.250218	0.0635037	0.000307662	4.09149e-21	2.83757e-14	High_grade_cartilage
ENSG00000228022	chr6_30524919_A_T_rs2516651	-256949	-256948	0.662037	119	146	1.33076e-05	-0.266669	0.0595502	0.000307662	4.09149e-21	2.83757e-14	High_grade_cartilage
ENSG00000228022	chr6_30525700_C_T_rs3095281	-256168	-256167	0.662037	119	146	1.33076e-05	-0.266669	0.0595502	0.000307662	4.09149e-21	2.83757e-14	High_grade_cartilage
ENSG00000228022	chr6_30525888_T_C_rs79124435	-255980	-255979	0.662037	119	146	1.33076e-05	-0.266669	0.0595502	0.000307662	4.09149e-21	2.83757e-14	High_grade_cartilage
ENSG00000228022	chr6_30526870_C_G_rs2516650	-254998	-254997	0.662037	119	146	1.33076e-05	-0.266669	0.0595502	0.000307662	4.09149e-21	2.83757e-14	High_grade_cartilage
ENSG00000228022	chr6_30527966_A_G_rs2534825	-253902	-253901	0.662037	119	146	1.33076e-05	-0.266669	0.0595502	0.000307662	4.09149e-21	2.83757e-14	High_grade_cartilage
ENSG00000228022	chr6_30528065_C_CTA_rs34340406;rs9281002	-253803	-253802	0.662037	119	146	1.33076e-05	-0.266669	0.0595502	0.000307662	4.09149e-21	2.83757e-14	High_grade_cartilage
ENSG00000228022	chr6_30528383_A_G_rs2534824	-253485	-253484	0.662037	119	146	1.33076e-05	-0.266669	0.0595502	0.000307662	4.09149e-21	2.83757e-14	High_grade_cartilage
ENSG00000228022	chr6_30529039_C_G_rs2534823	-252829	-252828	0.662037	119	146	1.33076e-05	-0.266669	0.0595502	0.000307662	4.09149e-21	2.83757e-14	High_grade_cartilage
ENSG00000228022	chr6_30529105_G_T_rs2516649	-252763	-252762	0.662037	119	146	1.33076e-05	-0.266669	0.0595502	0.000307662	4.09149e-21	2.83757e-14	High_grade_cartilage
ENSG00000228022	chr6_30529397_A_G_rs2534821	-252471	-252470	0.68287	115	137	0.000116137	-0.250218	0.0635037	0.000307662	4.09149e-21	2.83757e-14	High_grade_cartilage
ENSG00000228022	chr6_30529661_AAAG_A_rs138776021;rs761111594;rs60346806	-252207	-252206	0.662037	119	146	1.33076e-05	-0.266669	0.0595502	0.000307662	4.09149e-21	2.83757e-14	High_grade_cartilage
ENSG00000228022	chr6_30529713_A_G_rs2524226	-252155	-252154	0.68287	115	137	0.000116137	-0.250218	0.0635037	0.000307662	4.09149e-21	2.83757e-14	High_grade_cartilage
ENSG00000228022	chr6_30531350_C_G_rs2534815	-250518	-250517	0.662037	119	146	1.33076e-05	-0.266669	0.0595502	0.000307662	4.09149e-21	2.83757e-14	High_grade_cartilage
ENSG00000228022	chr6_30531955_A_T_rs1362119	-249913	-249912	0.662037	119	146	1.33076e-05	-0.266669	0.0595502	0.000307662	4.09149e-21	2.83757e-14	High_grade_cartilage
ENSG00000228022	chr6_30532759_C_T_rs3130039	-249109	-249108	0.662037	119	146	1.33076e-05	-0.266669	0.0595502	0.000307662	4.09149e-21	2.83757e-14	High_grade_cartilage
ENSG00000228022	chr6_30533276_T_C_rs3094718	-248592	-248591	0.662037	119	146	1.33076e-05	-0.266669	0.0595502	0.000307662	4.09149e-21	2.83757e-14	High_grade_cartilage
ENSG00000228022	chr6_30533687_G_A_rs2524225	-248181	-248180	0.648148	124	152	0.00014493	-0.23454	0.0604145	0.000307662	4.09149e-21	2.83757e-14	High_grade_cartilage
ENSG00000228022	chr6_30533789_G_A_rs2516646	-248079	-248078	0.662037	119	146	1.33076e-05	-0.266669	0.0595502	0.000307662	4.09149e-21	2.83757e-14	High_grade_cartilage
ENSG00000228022	chr6_30536168_A_G_rs2516644	-245700	-245699	0.659722	120	147	1.12112e-05	-0.268559	0.0594342	0.000307662	4.09149e-21	2.83757e-14	High_grade_cartilage
ENSG00000228022	chr6_30537326_A_G_rs2516643	-244542	-244541	0.662037	119	146	1.33076e-05	-0.266669	0.0595502	0.000307662	4.09149e-21	2.83757e-14	High_grade_cartilage
ENSG00000228022	chr6_30538171_A_T_rs2524224	-243697	-243696	0.655093	121	149	5.87943e-05	-0.24683	0.0599868	0.000307662	4.09149e-21	2.83757e-14	High_grade_cartilage
ENSG00000228022	chr6_30538606_A_C_rs1468079	-243262	-243261	0.655093	121	149	5.87943e-05	-0.24683	0.0599868	0.000307662	4.09149e-21	2.83757e-14	High_grade_cartilage
ENSG00000228022	chr6_30539240_G_GA_rs112409605;rs9281005;rs377177808	-242628	-242627	0.68287	115	137	0.000116137	-0.250218	0.0635037	0.000307662	4.09149e-21	2.83757e-14	High_grade_cartilage
ENSG00000228022	chr6_30539419_A_G_rs2524223	-242449	-242448	0.68287	115	137	0.000116137	-0.250218	0.0635037	0.000307662	4.09149e-21	2.83757e-14	High_grade_cartilage
ENSG00000228022	chr6_30544386_T_C_rs1058318	-237482	-237481	0.68287	115	137	0.000116137	-0.250218	0.0635037	0.000307662	4.09149e-21	2.83757e-14	High_grade_cartilage
ENSG00000228022	chr6_30548576_C_G_rs2844715	-233292	-233291	0.655093	121	149	5.87943e-05	-0.24683	0.0599868	0.000307662	4.09149e-21	2.83757e-14	High_grade_cartilage
ENSG00000228022	chr6_30548995_G_GT_rs34864697;rs5875263;rs369894680	-232873	-232872	0.655093	121	149	5.87943e-05	-0.24683	0.0599868	0.000307662	4.09149e-21	2.83757e-14	High_grade_cartilage
ENSG00000228022	chr6_30549909_T_C_rs2516639	-231959	-231958	0.662037	119	146	1.33076e-05	-0.266669	0.0595502	0.000307662	4.09149e-21	2.83757e-14	High_grade_cartilage
ENSG00000228022	chr6_30550842_G_A_rs2844714	-231026	-231025	0.655093	121	149	5.87943e-05	-0.24683	0.0599868	0.000307662	4.09149e-21	2.83757e-14	High_grade_cartilage
ENSG00000228022	chr6_30551481_A_G_rs2844713	-230387	-230386	0.655093	121	149	5.87943e-05	-0.24683	0.0599868	0.000307662	4.09149e-21	2.83757e-14	High_grade_cartilage
ENSG00000228022	chr6_30552074_G_C_rs2524221	-229794	-229793	0.655093	121	149	5.87943e-05	-0.24683	0.0599868	0.000307662	4.09149e-21	2.83757e-14	High_grade_cartilage
ENSG00000228022	chr6_30553360_G_A_rs2074505	-228508	-228507	0.662037	119	146	1.33076e-05	-0.266669	0.0595502	0.000307662	4.09149e-21	2.83757e-14	High_grade_cartilage
ENSG00000228022	chr6_30559068_T_G_rs2516647	-222800	-222799	0.638889	124	156	3.44684e-05	-0.251644	0.0592392	0.000307662	4.09149e-21	2.83757e-14	High_grade_cartilage
ENSG00000228022	chr6_30560596_A_G_rs2516642	-221272	-221271	0.659722	120	147	1.41746e-05	-0.267272	0.0598854	0.000307662	4.09149e-21	2.83757e-14	High_grade_cartilage
ENSG00000228022	chr6_30560908_G_A_rs2516641	-220960	-220959	0.68287	115	137	0.000116137	-0.250218	0.0635037	0.000307662	4.09149e-21	2.83757e-14	High_grade_cartilage
ENSG00000228022	chr6_30562719_T_C_rs2074503	-219149	-219148	0.68287	115	137	0.000116137	-0.250218	0.0635037	0.000307662	4.09149e-21	2.83757e-14	High_grade_cartilage
ENSG00000228022	chr6_30564911_C_G_rs3132614	-216957	-216956	0.671296	117	142	0.000114921	-0.243468	0.0617477	0.000307662	4.09149e-21	2.83757e-14	High_grade_cartilage
ENSG00000228022	chr6_30568294_C_A_rs3130240	-213574	-213573	0.671296	117	142	0.000114921	-0.243468	0.0617477	0.000307662	4.09149e-21	2.83757e-14	High_grade_cartilage
ENSG00000228022	chr6_30569562_G_A_rs3130242	-212306	-212305	0.685185	114	136	0.000280675	-0.235592	0.0635875	0.000307662	4.09149e-21	2.83757e-14	High_grade_cartilage
ENSG00000228022	chr6_30569829_C_G_rs3132613	-212039	-212038	0.685185	114	136	0.000280675	-0.235592	0.0635875	0.000307662	4.09149e-21	2.83757e-14	High_grade_cartilage
ENSG00000228022	chr6_30571661_C_G_rs3132612	-210207	-210206	0.696759	110	131	6.49839e-05	-0.256821	0.0628012	0.000307662	4.09149e-21	2.83757e-14	High_grade_cartilage
ENSG00000228022	chr6_30572175_C_T_rs2269710	-209693	-209692	0.657407	121	148	0.000302383	-0.22424	0.0608583	0.000307662	4.09149e-21	2.83757e-14	High_grade_cartilage
ENSG00000228022	chr6_30573460_G_T_rs1264451	-208408	-208407	0.694445	110	132	4.13438e-05	-0.260765	0.0620437	0.000307662	4.09149e-21	2.83757e-14	High_grade_cartilage
ENSG00000228022	chr6_30575222_G_A_rs1264448	-206646	-206645	0.694445	111	132	0.000136777	-0.246761	0.0633141	0.000307662	4.09149e-21	2.83757e-14	High_grade_cartilage
ENSG00000228022	chr6_30577164_G_A_rs732229	-204704	-204703	0.694445	111	132	0.000136777	-0.246761	0.0633141	0.000307662	4.09149e-21	2.83757e-14	High_grade_cartilage
ENSG00000228022	chr6_30577205_T_C_rs3132609	-204663	-204662	0.657407	120	148	0.000142304	-0.233423	0.0600522	0.000307662	4.09149e-21	2.83757e-14	High_grade_cartilage
ENSG00000228022	chr6_30577245_G_T_rs3130043	-204623	-204622	0.657407	120	148	0.000142304	-0.233423	0.0600522	0.000307662	4.09149e-21	2.83757e-14	High_grade_cartilage
ENSG00000228022	chr6_30580899_T_C_rs1264443	-200969	-200968	0.694445	111	132	0.000136777	-0.246761	0.0633141	0.000307662	4.09149e-21	2.83757e-14	High_grade_cartilage
ENSG00000228022	chr6_30583509_A_G_rs1264440	-198359	-198358	0.675926	115	140	0.000204638	-0.233424	0.0615817	0.000307662	4.09149e-21	2.83757e-14	High_grade_cartilage
ENSG00000228022	chr6_30584725_A_C_rs1264439	-197143	-197142	0.696759	110	131	6.49839e-05	-0.256821	0.0628012	0.000307662	4.09149e-21	2.83757e-14	High_grade_cartilage
ENSG00000228022	chr6_30584833_C_G_rs1264438	-197035	-197034	0.694445	111	132	0.000136777	-0.246761	0.0633141	0.000307662	4.09149e-21	2.83757e-14	High_grade_cartilage
ENSG00000228022	chr6_30585160_A_C_rs3130244	-196708	-196707	0.657407	120	148	0.000142304	-0.233423	0.0600522	0.000307662	4.09149e-21	2.83757e-14	High_grade_cartilage
ENSG00000228022	chr6_30586094_C_T_rs1264437	-195774	-195773	0.694445	111	132	0.000136777	-0.246761	0.0633141	0.000307662	4.09149e-21	2.83757e-14	High_grade_cartilage
ENSG00000228022	chr6_30587285_C_T_rs1264436	-194583	-194582	0.694445	111	132	0.000136777	-0.246761	0.0633141	0.000307662	4.09149e-21	2.83757e-14	High_grade_cartilage
ENSG00000228022	chr6_30587369_G_C_rs9262118	-194499	-194498	0.657407	120	148	0.000142304	-0.233423	0.0600522	0.000307662	4.09149e-21	2.83757e-14	High_grade_cartilage
ENSG00000228022	chr6_30587867_TAAGTC_T_rs112518578;rs776387352;rs761475747;rs80111876	-194001	-194000	0.675926	115	140	0.000204638	-0.233424	0.0615817	0.000307662	4.09149e-21	2.83757e-14	High_grade_cartilage
ENSG00000228022	chr6_30590700_G_GA_rs72545970;rs4148252	-191168	-191167	0.675926	115	140	0.000204638	-0.233424	0.0615817	0.000307662	4.09149e-21	2.83757e-14	High_grade_cartilage
ENSG00000228022	chr6_30593084_G_A_rs1264433	-188784	-188783	0.675926	115	140	0.000204638	-0.233424	0.0615817	0.000307662	4.09149e-21	2.83757e-14	High_grade_cartilage
ENSG00000228022	chr6_30594244_G_A_rs1264432	-187624	-187623	0.694445	111	132	0.000136777	-0.246761	0.0633141	0.000307662	4.09149e-21	2.83757e-14	High_grade_cartilage
ENSG00000228022	chr6_30594894_C_G_rs1264431	-186974	-186973	0.675926	115	140	0.000204638	-0.233424	0.0615817	0.000307662	4.09149e-21	2.83757e-14	High_grade_cartilage
ENSG00000228022	chr6_30596016_C_G_rs3130045	-185852	-185851	0.657407	120	148	0.000142304	-0.233423	0.0600522	0.000307662	4.09149e-21	2.83757e-14	High_grade_cartilage
ENSG00000228022	chr6_30598196_G_A_rs1264428	-183672	-183671	0.694445	111	132	0.000136777	-0.246761	0.0633141	0.000307662	4.09149e-21	2.83757e-14	High_grade_cartilage
ENSG00000228022	chr6_30598843_G_C_rs1269552	-183025	-183024	0.696759	110	131	6.49839e-05	-0.256821	0.0628012	0.000307662	4.09149e-21	2.83757e-14	High_grade_cartilage
ENSG00000228022	chr6_30599030_C_G_rs1264426	-182838	-182837	0.694445	111	132	0.000136777	-0.246761	0.0633141	0.000307662	4.09149e-21	2.83757e-14	High_grade_cartilage
ENSG00000228022	chr6_30599162_C_T_rs1271927	-182706	-182705	0.694445	111	132	0.000136777	-0.246761	0.0633141	0.000307662	4.09149e-21	2.83757e-14	High_grade_cartilage
ENSG00000228022	chr6_30603694_T_C_rs1264423	-178174	-178173	0.506945	164	213	9.37828e-06	-0.280639	0.0615363	0.000307662	4.09149e-21	2.83757e-14	High_grade_cartilage
ENSG00000228022	chr6_30605736_A_T_rs1264421	-176132	-176131	0.50463	165	214	1.81841e-05	-0.271985	0.0617653	0.000307662	4.09149e-21	2.83757e-14	High_grade_cartilage
ENSG00000228022	chr6_30609004_G_C_rs1264419	-172864	-172863	0.50463	165	214	1.81841e-05	-0.271985	0.0617653	0.000307662	4.09149e-21	2.83757e-14	High_grade_cartilage
ENSG00000228022	chr6_30611538_C_T_rs2252745	-170330	-170329	0.696759	110	131	6.49839e-05	-0.256821	0.0628012	0.000307662	4.09149e-21	2.83757e-14	High_grade_cartilage
ENSG00000228022	chr6_30639723_C_T_rs9262131	-142145	-142144	0.368056	130	159	9.77983e-05	-0.246923	0.0619661	0.000307662	4.09149e-21	2.83757e-14	High_grade_cartilage
ENSG00000228022	chr6_30643899_C_A_rs1140809	-137969	-137968	0.506945	164	213	1.54459e-05	-0.270722	0.0609377	0.000307662	4.09149e-21	2.83757e-14	High_grade_cartilage
ENSG00000228022	chr6_30645405_A_G_rs3094101	-136463	-136462	0.402778	141	174	4.83717e-05	-0.252702	0.0606905	0.000307662	4.09149e-21	2.83757e-14	High_grade_cartilage
ENSG00000228022	chr6_30654110_A_ACT_rs80153915;rs9281014	-127758	-127757	0.722222	103	120	2.70994e-05	-0.274692	0.0637791	0.000307662	4.09149e-21	2.83757e-14	High_grade_cartilage
ENSG00000228022	chr6_30659439_T_C_rs1076829	-122429	-122428	0.37037	132	160	6.19808e-05	-0.255549	0.0623075	0.000307662	4.09149e-21	2.83757e-14	High_grade_cartilage
ENSG00000228022	chr6_30660475_G_A_rs1076828	-121393	-121392	0.365741	130	158	0.00022325	-0.236516	0.0627853	0.000307662	4.09149e-21	2.83757e-14	High_grade_cartilage
ENSG00000228022	chr6_30686754_G_C_rs9262145	-95114	-95113	0.712963	106	124	0.000108676	-0.25943	0.0655542	0.000307662	4.09149e-21	2.83757e-14	High_grade_cartilage
ENSG00000228022	chr6_30690462_C_A_rs1075496	-91406	-91405	0.423611	145	183	9.07008e-05	-0.240046	0.059948	0.000307662	4.09149e-21	2.83757e-14	High_grade_cartilage
ENSG00000228022	chr6_30721224_T_A_rs3132582	-60644	-60643	0.162037	67	70	0.000282283	-0.310381	0.0838087	0.000307662	4.09149e-21	2.83757e-14	High_grade_cartilage
ENSG00000228022	chr6_30730764_A_G_rs1064627	-51104	-51103	0.199074	79	86	1.99048e-05	-0.324182	0.0739843	0.000307662	4.09149e-21	2.83757e-14	High_grade_cartilage
ENSG00000228022	chr6_30731245_G_A_rs3095327	-50623	-50622	0.162037	67	70	0.000282283	-0.310381	0.0838087	0.000307662	4.09149e-21	2.83757e-14	High_grade_cartilage
ENSG00000228022	chr6_30735590_ACTGCAC_A_rs138870263;rs10537729	-46278	-46277	0.203704	80	88	3.8839e-05	-0.307541	0.0729042	0.000307662	4.09149e-21	2.83757e-14	High_grade_cartilage
ENSG00000228022	chr6_30746031_C_A_rs3130662	-35837	-35836	0.189815	76	82	0.000188482	-0.294051	0.0771284	0.000307662	4.09149e-21	2.83757e-14	High_grade_cartilage
ENSG00000228022	chr6_30750258_A_C_rs2535324	-31610	-31609	0.310185	117	134	3.38065e-10	-0.404937	0.060907	0.000307662	4.09149e-21	2.83757e-14	High_grade_cartilage
ENSG00000228022	chr6_30750403_A_G_rs2535323	-31465	-31464	0.108796	46	47	0.000262406	-0.352724	0.0947335	0.000307662	4.09149e-21	2.83757e-14	High_grade_cartilage
ENSG00000228022	chr6_30752534_C_T_rs28780111	-29334	-29333	0.106481	44	46	2.26842e-05	-0.400864	0.0921488	0.000307662	4.09149e-21	2.83757e-14	High_grade_cartilage
ENSG00000228022	chr6_30754526_A_G_rs2535322	-27342	-27341	0.608796	141	169	1.03503e-07	-0.316767	0.0571412	0.000307662	4.09149e-21	2.83757e-14	High_grade_cartilage
ENSG00000228022	chr6_30755303_G_A_rs34306534	-26565	-26564	0.0740741	31	32	0.000286707	-0.398149	0.107631	0.000307662	4.09149e-21	2.83757e-14	High_grade_cartilage
ENSG00000228022	chr6_30756160_G_GT_rs34919753;rs28994670;rs376681553	-25708	-25707	0.111111	46	48	1.08345e-05	-0.408994	0.0903526	0.000307662	4.09149e-21	2.83757e-14	High_grade_cartilage
ENSG00000228022	chr6_30756653_T_C_rs2394401	-25215	-25214	0.108796	45	47	2.13785e-05	-0.396503	0.0908467	0.000307662	4.09149e-21	2.83757e-14	High_grade_cartilage
ENSG00000228022	chr6_30758971_T_C_rs3095341	-22897	-22896	0.606482	141	170	7.53091e-08	-0.317785	0.0566617	0.000307662	4.09149e-21	2.83757e-14	High_grade_cartilage
ENSG00000228022	chr6_30759162_A_C_rs3095340	-22706	-22705	0.18287	76	79	1.54534e-05	-0.358296	0.0806523	0.000307662	4.09149e-21	2.83757e-14	High_grade_cartilage
ENSG00000228022	chr6_30759505_G_C_rs3869075	-22363	-22362	0.106481	44	46	2.26842e-05	-0.400864	0.0921488	0.000307662	4.09149e-21	2.83757e-14	High_grade_cartilage
ENSG00000228022	chr6_30760008_A_G_rs3131035	-21860	-21859	0.236111	90	102	1.2133e-09	-0.419281	0.0653911	0.000307662	4.09149e-21	2.83757e-14	High_grade_cartilage
ENSG00000228022	chr6_30760206_A_G_rs3095339	-21662	-21661	0.296296	111	128	3.73439e-10	-0.39653	0.0598067	0.000307662	4.09149e-21	2.83757e-14	High_grade_cartilage
ENSG00000228022	chr6_30760513_G_A_rs3131036	-21355	-21354	0.296296	111	128	3.73439e-10	-0.39653	0.0598067	0.000307662	4.09149e-21	2.83757e-14	High_grade_cartilage
ENSG00000228022	chr6_30760583_T_G_rs3094122	-21285	-21284	0.256944	98	111	2.79224e-10	-0.424148	0.0634627	0.000307662	4.09149e-21	2.83757e-14	High_grade_cartilage
ENSG00000228022	chr6_30762562_T_C_rs9262172	-19306	-19305	0.270833	103	117	3.81093e-10	-0.416371	0.0628345	0.000307662	4.09149e-21	2.83757e-14	High_grade_cartilage
ENSG00000228022	chr6_30762568_G_C_rs9262173	-19300	-19299	0.25	95	108	1.80835e-09	-0.409248	0.0645808	0.000307662	4.09149e-21	2.83757e-14	High_grade_cartilage
ENSG00000228022	chr6_30762705_G_T_rs9262174	-19163	-19162	0.175926	72	76	2.60653e-05	-0.349352	0.0809357	0.000307662	4.09149e-21	2.83757e-14	High_grade_cartilage
ENSG00000228022	chr6_30763183_C_T_rs3094121	-18685	-18684	0.25	95	108	1.80835e-09	-0.409248	0.0645808	0.000307662	4.09149e-21	2.83757e-14	High_grade_cartilage
ENSG00000228022	chr6_30763624_A_T_rs3095338	-18244	-18243	0.175926	72	76	2.60653e-05	-0.349352	0.0809357	0.000307662	4.09149e-21	2.83757e-14	High_grade_cartilage
ENSG00000228022	chr6_30763728_G_A_rs13214831	-18140	-18139	0.104167	43	45	5.47739e-05	-0.384087	0.092941	0.000307662	4.09149e-21	2.83757e-14	High_grade_cartilage
ENSG00000228022	chr6_30763779_C_T_rs3094120	-18089	-18088	0.25	95	108	1.80835e-09	-0.409248	0.0645808	0.000307662	4.09149e-21	2.83757e-14	High_grade_cartilage
ENSG00000228022	chr6_30763856_C_T_rs3094119	-18012	-18011	0.25	95	108	1.80835e-09	-0.409248	0.0645808	0.000307662	4.09149e-21	2.83757e-14	High_grade_cartilage
ENSG00000228022	chr6_30764277_T_C_rs3129975	-17591	-17590	0.25	95	108	1.80835e-09	-0.409248	0.0645808	0.000307662	4.09149e-21	2.83757e-14	High_grade_cartilage
ENSG00000228022	chr6_30765081_C_T_rs3094118	-16787	-16786	0.159722	66	69	8.73649e-05	-0.339089	0.084479	0.000307662	4.09149e-21	2.83757e-14	High_grade_cartilage
ENSG00000228022	chr6_30766197_G_A_rs3131037	-15671	-15670	0.25	95	108	1.80835e-09	-0.409248	0.0645808	0.000307662	4.09149e-21	2.83757e-14	High_grade_cartilage
ENSG00000228022	chr6_30766209_T_C_rs2394402	-15659	-15658	0.608796	141	169	6.87987e-08	-0.321172	0.0570789	0.000307662	4.09149e-21	2.83757e-14	High_grade_cartilage
ENSG00000228022	chr6_30766303_G_A_rs3131038	-15565	-15564	0.25	95	108	1.80835e-09	-0.409248	0.0645808	0.000307662	4.09149e-21	2.83757e-14	High_grade_cartilage
ENSG00000228022	chr6_30766478_A_G_rs13204228	-15390	-15389	0.0740741	31	32	0.000286707	-0.398149	0.107631	0.000307662	4.09149e-21	2.83757e-14	High_grade_cartilage
ENSG00000228022	chr6_30767026_TTTTG_T_rs60513310;rs778591410;rs796082775	-14842	-14841	0.291667	108	126	4.43799e-10	-0.395544	0.0599448	0.000307662	4.09149e-21	2.83757e-14	High_grade_cartilage
ENSG00000228022	chr6_30767898_G_A_rs12662149	-13970	-13969	0.106481	44	46	2.26842e-05	-0.400864	0.0921488	0.000307662	4.09149e-21	2.83757e-14	High_grade_cartilage
ENSG00000228022	chr6_30768202_C_T_rs3130665	-13666	-13665	0.159722	66	69	8.73649e-05	-0.339089	0.084479	0.000307662	4.09149e-21	2.83757e-14	High_grade_cartilage
ENSG00000228022	chr6_30768374_C_T_rs12526186	-13494	-13493	0.104167	43	45	5.47739e-05	-0.384087	0.092941	0.000307662	4.09149e-21	2.83757e-14	High_grade_cartilage
ENSG00000228022	chr6_30769709_A_C_rs3094117	-12159	-12158	0.303241	114	131	9.87316e-10	-0.390283	0.0605052	0.000307662	4.09149e-21	2.83757e-14	High_grade_cartilage
ENSG00000228022	chr6_30769775_G_A_rs13217914	-12093	-12092	0.108796	45	47	3.56556e-05	-0.388318	0.0915935	0.000307662	4.09149e-21	2.83757e-14	High_grade_cartilage
ENSG00000228022	chr6_30769898_GC_G_rs9278760	-11970	-11969	0.159722	66	69	8.73649e-05	-0.339089	0.084479	0.000307662	4.09149e-21	2.83757e-14	High_grade_cartilage
ENSG00000228022	chr6_30770631_A_T_rs3094116	-11237	-11236	0.305556	114	132	1.54583e-09	-0.382652	0.0601041	0.000307662	4.09149e-21	2.83757e-14	High_grade_cartilage
ENSG00000228022	chr6_30770669_G_A_rs3095336	-11199	-11198	0.159722	66	69	8.73649e-05	-0.339089	0.084479	0.000307662	4.09149e-21	2.83757e-14	High_grade_cartilage
ENSG00000228022	chr6_30770691_G_A_rs544214625	-11177	-11176	0.0648148	27	28	0.000129284	-0.441673	0.112897	0.000307662	4.09149e-21	2.83757e-14	High_grade_cartilage
ENSG00000228022	chr6_30770692_A_G_rs3094115	-11176	-11175	0.305556	114	132	1.54583e-09	-0.382652	0.0601041	0.000307662	4.09149e-21	2.83757e-14	High_grade_cartilage
ENSG00000228022	chr6_30770699_C_T_rs12527188	-11169	-11168	0.106481	44	46	8.5228e-05	-0.370965	0.0922743	0.000307662	4.09149e-21	2.83757e-14	High_grade_cartilage
ENSG00000228022	chr6_30771144_A_G_rs3094114	-10724	-10723	0.305556	114	132	1.54583e-09	-0.382652	0.0601041	0.000307662	4.09149e-21	2.83757e-14	High_grade_cartilage
ENSG00000228022	chr6_30771265_T_C_rs9262184	-10603	-10602	0.145833	59	63	0.000262856	-0.299991	0.0805807	0.000307662	4.09149e-21	2.83757e-14	High_grade_cartilage
ENSG00000228022	chr6_30771401_C_A_rs9262185	-10467	-10466	0.141204	58	61	0.000129817	-0.325324	0.0831795	0.000307662	4.09149e-21	2.83757e-14	High_grade_cartilage
ENSG00000228022	chr6_30771603_C_T_rs6906722	-10265	-10264	0.145833	59	63	0.000262856	-0.299991	0.0805807	0.000307662	4.09149e-21	2.83757e-14	High_grade_cartilage
ENSG00000228022	chr6_30771698_CTT_C_rs754742011;rs755342522	-10170	-10169	0.108796	46	47	0.000156958	-0.360864	0.0934608	0.000307662	4.09149e-21	2.83757e-14	High_grade_cartilage
ENSG00000228022	chr6_30771702_CTCT_C_.	-10166	-10165	0.106481	45	46	0.000304828	-0.349548	0.0949233	0.000307662	4.09149e-21	2.83757e-14	High_grade_cartilage
ENSG00000228022	chr6_30771880_G_T_rs6911571	-9988	-9987	0.138889	57	60	0.000123028	-0.328072	0.0835817	0.000307662	4.09149e-21	2.83757e-14	High_grade_cartilage
ENSG00000228022	chr6_30771891_G_A_rs143254079	-9977	-9976	0.0648148	27	28	0.000129284	-0.441673	0.112897	0.000307662	4.09149e-21	2.83757e-14	High_grade_cartilage
ENSG00000228022	chr6_30772069_C_T_rs6911628	-9799	-9798	0.305556	114	132	1.54583e-09	-0.382652	0.0601041	0.000307662	4.09149e-21	2.83757e-14	High_grade_cartilage
ENSG00000228022	chr6_30772127_G_A_rs6912077	-9741	-9740	0.145833	59	63	0.000262856	-0.299991	0.0805807	0.000307662	4.09149e-21	2.83757e-14	High_grade_cartilage
ENSG00000228022	chr6_30772195_A_C_rs3132605	-9673	-9672	0.159722	66	69	8.73649e-05	-0.339089	0.084479	0.000307662	4.09149e-21	2.83757e-14	High_grade_cartilage
ENSG00000228022	chr6_30773449_C_T_rs3132604	-8419	-8418	0.215278	86	93	2.80248e-05	-0.315863	0.0734782	0.000307662	4.09149e-21	2.83757e-14	High_grade_cartilage
ENSG00000228022	chr6_30773528_G_C_rs3095335	-8340	-8339	0.215278	86	93	2.80248e-05	-0.315863	0.0734782	0.000307662	4.09149e-21	2.83757e-14	High_grade_cartilage
ENSG00000228022	chr6_30773748_C_CG_rs36107139	-8120	-8119	0.217593	85	94	4.11171e-09	-0.394997	0.063904	0.000307662	4.09149e-21	2.83757e-14	High_grade_cartilage
ENSG00000228022	chr6_30774357_G_A_rs4248148	-7511	-7510	0.099537	41	43	7.79048e-05	-0.388959	0.0961994	0.000307662	4.09149e-21	2.83757e-14	High_grade_cartilage
ENSG00000228022	chr6_30774936_G_C_rs3095334	-6932	-6931	0.159722	66	69	8.73649e-05	-0.339089	0.084479	0.000307662	4.09149e-21	2.83757e-14	High_grade_cartilage
ENSG00000228022	chr6_30775237_C_T_rs17481190	-6631	-6630	0.111111	46	48	4.62564e-05	-0.381441	0.0913641	0.000307662	4.09149e-21	2.83757e-14	High_grade_cartilage
ENSG00000228022	chr6_30775464_A_G_rs3130667	-6404	-6403	0.611111	141	168	6.40148e-08	-0.325048	0.0576182	0.000307662	4.09149e-21	2.83757e-14	High_grade_cartilage
ENSG00000228022	chr6_30775962_G_A_rs3130669	-5906	-5905	0.159722	66	69	8.73649e-05	-0.339089	0.084479	0.000307662	4.09149e-21	2.83757e-14	High_grade_cartilage
ENSG00000228022	chr6_30776085_A_C_rs13202739	-5783	-5782	0.111111	46	48	4.62564e-05	-0.381441	0.0913641	0.000307662	4.09149e-21	2.83757e-14	High_grade_cartilage
ENSG00000228022	chr6_30776087_T_G_rs3130670	-5781	-5780	0.159722	66	69	8.73649e-05	-0.339089	0.084479	0.000307662	4.09149e-21	2.83757e-14	High_grade_cartilage
ENSG00000228022	chr6_30776361_G_GC_rs34681271;rs9281038;rs375557973	-5507	-5506	0.314815	117	136	1.06479e-10	-0.407431	0.0594074	0.000307662	4.09149e-21	2.83757e-14	High_grade_cartilage
ENSG00000228022	chr6_30776423_C_T_rs3132603	-5445	-5444	0.159722	66	69	8.73649e-05	-0.339089	0.084479	0.000307662	4.09149e-21	2.83757e-14	High_grade_cartilage
ENSG00000228022	chr6_30777412_G_A_rs4713359	-4456	-4455	0.115741	47	50	0.000127182	-0.343478	0.0877006	0.000307662	4.09149e-21	2.83757e-14	High_grade_cartilage
ENSG00000228022	chr6_30777856_G_A_rs3130671	-4012	-4011	0.291667	109	126	7.4326e-11	-0.417801	0.0603513	0.000307662	4.09149e-21	2.83757e-14	High_grade_cartilage
ENSG00000228022	chr6_30777867_A_G_rs4278006	-4001	-4000	0.111111	46	48	4.62564e-05	-0.381441	0.0913641	0.000307662	4.09149e-21	2.83757e-14	High_grade_cartilage
ENSG00000228022	chr6_30777871_C_T_rs3132602	-3997	-3996	0.611111	141	168	6.40148e-08	-0.325048	0.0576182	0.000307662	4.09149e-21	2.83757e-14	High_grade_cartilage
ENSG00000228022	chr6_30777940_G_T_rs3130672	-3928	-3927	0.291667	109	126	7.4326e-11	-0.417801	0.0603513	0.000307662	4.09149e-21	2.83757e-14	High_grade_cartilage
ENSG00000228022	chr6_30778000_T_A_rs3132601	-3868	-3867	0.277778	104	120	7.40152e-11	-0.419736	0.0606242	0.000307662	4.09149e-21	2.83757e-14	High_grade_cartilage
ENSG00000228022	chr6_30778554_A_G_rs3129978	-3314	-3313	0.159722	66	69	8.73649e-05	-0.339089	0.084479	0.000307662	4.09149e-21	2.83757e-14	High_grade_cartilage
ENSG00000228022	chr6_30778742_G_T_rs3130673	-3126	-3125	0.159722	66	69	8.73649e-05	-0.339089	0.084479	0.000307662	4.09149e-21	2.83757e-14	High_grade_cartilage
ENSG00000228022	chr6_30778856_C_A_rs12526481	-3012	-3011	0.243056	95	105	8.75762e-11	-0.424103	0.0615232	0.000307662	4.09149e-21	2.83757e-14	High_grade_cartilage
ENSG00000228022	chr6_30779356_G_C_rs28894082	-2512	-2511	0.111111	46	48	4.62564e-05	-0.381441	0.0913641	0.000307662	4.09149e-21	2.83757e-14	High_grade_cartilage
ENSG00000228022	chr6_30779439_C_T_rs10947091	-2429	-2428	0.243056	95	105	8.75762e-11	-0.424103	0.0615232	0.000307662	4.09149e-21	2.83757e-14	High_grade_cartilage
ENSG00000228022	chr6_30780025_G_A_rs13220225	-1843	-1842	0.111111	46	48	4.62564e-05	-0.381441	0.0913641	0.000307662	4.09149e-21	2.83757e-14	High_grade_cartilage
ENSG00000228022	chr6_30780067_G_A_rs3131039	-1801	-1800	0.611111	141	168	6.40148e-08	-0.325048	0.0576182	0.000307662	4.09149e-21	2.83757e-14	High_grade_cartilage
ENSG00000228022	chr6_30780387_C_G_rs3132599	-1481	-1480	0.159722	66	69	8.73649e-05	-0.339089	0.084479	0.000307662	4.09149e-21	2.83757e-14	High_grade_cartilage
ENSG00000228022	chr6_30781456_T_G_rs9468829	-412	-411	0.122685	51	53	7.60104e-05	-0.358213	0.0884575	0.000307662	4.09149e-21	2.83757e-14	High_grade_cartilage
ENSG00000228022	chr6_30781524_C_T_rs28780113	-344	-343	0.111111	46	48	4.62564e-05	-0.381441	0.0913641	0.000307662	4.09149e-21	2.83757e-14	High_grade_cartilage
ENSG00000228022	chr6_30781935_T_G_rs9468830	67	68	0.25	97	108	2.71749e-10	-0.405841	0.0606785	0.000307662	4.09149e-21	2.83757e-14	High_grade_cartilage
ENSG00000228022	chr6_30782905_A_G_rs7752959	1037	1038	0.138889	57	60	3.32908e-05	-0.352654	0.0828507	0.000307662	4.09149e-21	2.83757e-14	High_grade_cartilage
ENSG00000228022	chr6_30783148_T_A_rs3095333	1280	1281	0.162037	66	70	0.000103233	-0.326938	0.0823353	0.000307662	4.09149e-21	2.83757e-14	High_grade_cartilage
ENSG00000228022	chr6_30783226_G_GC_rs34967105;rs70987661	1358	1359	0.138889	57	60	3.32908e-05	-0.352654	0.0828507	0.000307662	4.09149e-21	2.83757e-14	High_grade_cartilage
ENSG00000228022	chr6_30783359_C_T_rs28894083	1491	1492	0.25	97	108	2.71749e-10	-0.405841	0.0606785	0.000307662	4.09149e-21	2.83757e-14	High_grade_cartilage
ENSG00000228022	chr6_30783467_G_T_rs28894084	1599	1600	0.25	97	108	2.71749e-10	-0.405841	0.0606785	0.000307662	4.09149e-21	2.83757e-14	High_grade_cartilage
ENSG00000228022	chr6_30783500_C_T_rs28894085	1632	1633	0.25	97	108	2.71749e-10	-0.405841	0.0606785	0.000307662	4.09149e-21	2.83757e-14	High_grade_cartilage
ENSG00000228022	chr6_30783549_A_G_rs28894086	1681	1682	0.247685	96	107	9.40927e-10	-0.396819	0.0614332	0.000307662	4.09149e-21	2.83757e-14	High_grade_cartilage
ENSG00000228022	chr6_30783550_G_A_rs78169377	1682	1683	0.138889	57	60	3.32908e-05	-0.352654	0.0828507	0.000307662	4.09149e-21	2.83757e-14	High_grade_cartilage
ENSG00000228022	chr6_30783762_T_G_rs9468832	1894	1895	0.25	97	108	2.71749e-10	-0.405841	0.0606785	0.000307662	4.09149e-21	2.83757e-14	High_grade_cartilage
ENSG00000228022	chr6_30783885_T_C_rs9461629	2017	2018	0.247685	96	107	6.36892e-11	-0.418568	0.0602217	0.000307662	4.09149e-21	2.83757e-14	High_grade_cartilage
ENSG00000228022	chr6_30783886_G_A_rs9468833	2018	2019	0.247685	96	107	6.36892e-11	-0.418568	0.0602217	0.000307662	4.09149e-21	2.83757e-14	High_grade_cartilage
ENSG00000228022	chr6_30783946_C_T_rs9461630	2078	2079	0.25	97	108	2.71749e-10	-0.405841	0.0606785	0.000307662	4.09149e-21	2.83757e-14	High_grade_cartilage
ENSG00000228022	chr6_30784407_T_C_rs9295912	2539	2540	0.25	97	108	2.71749e-10	-0.405841	0.0606785	0.000307662	4.09149e-21	2.83757e-14	High_grade_cartilage
ENSG00000228022	chr6_30784510_A_G_rs9295913	2642	2643	0.138889	57	60	3.32908e-05	-0.352654	0.0828507	0.000307662	4.09149e-21	2.83757e-14	High_grade_cartilage
ENSG00000228022	chr6_30784638_C_T_rs9461631	2770	2771	0.25	97	108	2.71749e-10	-0.405841	0.0606785	0.000307662	4.09149e-21	2.83757e-14	High_grade_cartilage
ENSG00000228022	chr6_30784712_C_G_rs13207758	2844	2845	0.247685	96	107	2.13718e-10	-0.408146	0.0606264	0.000307662	4.09149e-21	2.83757e-14	High_grade_cartilage
ENSG00000228022	chr6_30784775_T_C_rs28894089	2907	2908	0.25	97	108	2.71749e-10	-0.405841	0.0606785	0.000307662	4.09149e-21	2.83757e-14	High_grade_cartilage
ENSG00000228022	chr6_30784984_C_A_rs13210977	3116	3117	0.131944	54	57	2.05112e-05	-0.367723	0.08406	0.000307662	4.09149e-21	2.83757e-14	High_grade_cartilage
ENSG00000228022	chr6_30785152_A_G_rs3129979	3284	3285	0.611111	141	168	6.40148e-08	-0.325048	0.0576182	0.000307662	4.09149e-21	2.83757e-14	High_grade_cartilage
ENSG00000228022	chr6_30785211_A_G_rs13211218	3343	3344	0.25	97	108	2.71749e-10	-0.405841	0.0606785	0.000307662	4.09149e-21	2.83757e-14	High_grade_cartilage
ENSG00000228022	chr6_30785369_A_G_rs4713360	3501	3502	0.25	97	108	2.71749e-10	-0.405841	0.0606785	0.000307662	4.09149e-21	2.83757e-14	High_grade_cartilage
ENSG00000228022	chr6_30785581_T_C_rs9468834	3713	3714	0.122685	51	53	7.60104e-05	-0.358213	0.0884575	0.000307662	4.09149e-21	2.83757e-14	High_grade_cartilage
ENSG00000228022	chr6_30785862_G_A_rs4713361	3994	3995	0.111111	46	48	4.62564e-05	-0.381441	0.0913641	0.000307662	4.09149e-21	2.83757e-14	High_grade_cartilage
ENSG00000228022	chr6_30786634_G_GT_rs112064948;rs28994672;rs375274975	4766	4767	0.25	97	108	2.71749e-10	-0.405841	0.0606785	0.000307662	4.09149e-21	2.83757e-14	High_grade_cartilage
ENSG00000228022	chr6_30786763_C_T_rs12527415	4895	4896	0.25	97	108	2.71749e-10	-0.405841	0.0606785	0.000307662	4.09149e-21	2.83757e-14	High_grade_cartilage
ENSG00000228022	chr6_30786837_C_T_rs12527745	4969	4970	0.25	97	108	2.71749e-10	-0.405841	0.0606785	0.000307662	4.09149e-21	2.83757e-14	High_grade_cartilage
ENSG00000228022	chr6_30786865_A_T_rs13196596	4997	4998	0.25	97	108	2.71749e-10	-0.405841	0.0606785	0.000307662	4.09149e-21	2.83757e-14	High_grade_cartilage
ENSG00000228022	chr6_30787039_C_T_rs28780114	5171	5172	0.111111	46	48	4.62564e-05	-0.381441	0.0913641	0.000307662	4.09149e-21	2.83757e-14	High_grade_cartilage
ENSG00000228022	chr6_30787205_A_G_rs13197105	5337	5338	0.25	97	108	2.71749e-10	-0.405841	0.0606785	0.000307662	4.09149e-21	2.83757e-14	High_grade_cartilage
ENSG00000228022	chr6_30787262_G_A_rs13197397	5394	5395	0.138889	57	60	3.32908e-05	-0.352654	0.0828507	0.000307662	4.09149e-21	2.83757e-14	High_grade_cartilage
ENSG00000228022	chr6_30787290_C_T_rs3131041	5422	5423	0.159722	66	69	8.73649e-05	-0.339089	0.084479	0.000307662	4.09149e-21	2.83757e-14	High_grade_cartilage
ENSG00000228022	chr6_30787543_T_C_rs13213720	5675	5676	0.25	97	108	2.71749e-10	-0.405841	0.0606785	0.000307662	4.09149e-21	2.83757e-14	High_grade_cartilage
ENSG00000228022	chr6_30787662_TA_T_rs28993398	5794	5795	0.111111	46	48	4.62564e-05	-0.381441	0.0913641	0.000307662	4.09149e-21	2.83757e-14	High_grade_cartilage
ENSG00000228022	chr6_30787695_A_G_rs4713362	5827	5828	0.25	97	108	2.71749e-10	-0.405841	0.0606785	0.000307662	4.09149e-21	2.83757e-14	High_grade_cartilage
ENSG00000228022	chr6_30787814_C_A_rs28780115	5946	5947	0.25	97	108	2.71749e-10	-0.405841	0.0606785	0.000307662	4.09149e-21	2.83757e-14	High_grade_cartilage
ENSG00000228022	chr6_30787829_AT_A_rs200201857	5961	5962	0.122685	51	53	0.000126256	-0.351193	0.0896266	0.000307662	4.09149e-21	2.83757e-14	High_grade_cartilage
ENSG00000228022	chr6_30787835_TA_T_rs369059746	5967	5968	0.25	97	108	2.71749e-10	-0.405841	0.0606785	0.000307662	4.09149e-21	2.83757e-14	High_grade_cartilage
ENSG00000228022	chr6_30787840_TAAAATAAAATAAAATA_T_rs752054614	5972	5973	0.25	97	108	2.71749e-10	-0.405841	0.0606785	0.000307662	4.09149e-21	2.83757e-14	High_grade_cartilage
ENSG00000228022	chr6_30787891_G_C_rs28780116	6023	6024	0.25	97	108	2.71749e-10	-0.405841	0.0606785	0.000307662	4.09149e-21	2.83757e-14	High_grade_cartilage
ENSG00000228022	chr6_30787967_C_A_rs16897899	6099	6100	0.25	97	108	2.71749e-10	-0.405841	0.0606785	0.000307662	4.09149e-21	2.83757e-14	High_grade_cartilage
ENSG00000228022	chr6_30788011_T_C_rs28780117	6143	6144	0.25	97	108	2.71749e-10	-0.405841	0.0606785	0.000307662	4.09149e-21	2.83757e-14	High_grade_cartilage
ENSG00000228022	chr6_30788012_C_T_rs28780118	6144	6145	0.25	97	108	2.71749e-10	-0.405841	0.0606785	0.000307662	4.09149e-21	2.83757e-14	High_grade_cartilage
ENSG00000228022	chr6_30788086_G_T_rs28780119	6218	6219	0.25	97	108	2.71749e-10	-0.405841	0.0606785	0.000307662	4.09149e-21	2.83757e-14	High_grade_cartilage
ENSG00000228022	chr6_30788116_C_A_rs16897900	6248	6249	0.25	97	108	2.71749e-10	-0.405841	0.0606785	0.000307662	4.09149e-21	2.83757e-14	High_grade_cartilage
ENSG00000228022	chr6_30788289_G_A_rs13201769	6421	6422	0.25	97	108	2.71749e-10	-0.405841	0.0606785	0.000307662	4.09149e-21	2.83757e-14	High_grade_cartilage
ENSG00000228022	chr6_30788363_G_A_rs13201901	6495	6496	0.25	97	108	2.71749e-10	-0.405841	0.0606785	0.000307662	4.09149e-21	2.83757e-14	High_grade_cartilage
ENSG00000228022	chr6_30788406_C_T_rs4713365	6538	6539	0.25	97	108	2.71749e-10	-0.405841	0.0606785	0.000307662	4.09149e-21	2.83757e-14	High_grade_cartilage
ENSG00000228022	chr6_30788497_A_T_rs4711228	6629	6630	0.25	97	108	2.71749e-10	-0.405841	0.0606785	0.000307662	4.09149e-21	2.83757e-14	High_grade_cartilage
ENSG00000228022	chr6_30788584_C_T_rs4713366	6716	6717	0.25	97	108	2.71749e-10	-0.405841	0.0606785	0.000307662	4.09149e-21	2.83757e-14	High_grade_cartilage
ENSG00000228022	chr6_30788816_C_T_rs6920124	6948	6949	0.25	97	108	2.71749e-10	-0.405841	0.0606785	0.000307662	4.09149e-21	2.83757e-14	High_grade_cartilage
ENSG00000228022	chr6_30788819_T_C_rs6900029	6951	6952	0.25	97	108	2.71749e-10	-0.405841	0.0606785	0.000307662	4.09149e-21	2.83757e-14	High_grade_cartilage
ENSG00000228022	chr6_30788967_G_T_rs4711229	7099	7100	0.25	97	108	2.71749e-10	-0.405841	0.0606785	0.000307662	4.09149e-21	2.83757e-14	High_grade_cartilage
ENSG00000228022	chr6_30789045_G_A_rs4713367	7177	7178	0.25	97	108	2.71749e-10	-0.405841	0.0606785	0.000307662	4.09149e-21	2.83757e-14	High_grade_cartilage
ENSG00000228022	chr6_30789269_T_C_rs4711230	7401	7402	0.25	97	108	2.71749e-10	-0.405841	0.0606785	0.000307662	4.09149e-21	2.83757e-14	High_grade_cartilage
ENSG00000228022	chr6_30789270_C_T_rs4713368	7402	7403	0.25	97	108	2.71749e-10	-0.405841	0.0606785	0.000307662	4.09149e-21	2.83757e-14	High_grade_cartilage
ENSG00000228022	chr6_30789295_C_T_rs4711231	7427	7428	0.0925926	38	40	0.000226098	-0.360715	0.0958417	0.000307662	4.09149e-21	2.83757e-14	High_grade_cartilage
ENSG00000228022	chr6_30789411_C_A_rs13206009	7543	7544	0.25	97	108	2.71749e-10	-0.405841	0.0606785	0.000307662	4.09149e-21	2.83757e-14	High_grade_cartilage
ENSG00000228022	chr6_30789714_T_C_rs3869076	7846	7847	0.178241	70	77	0.000202945	0.268221	0.0707203	0.000307662	4.09149e-21	2.83757e-14	High_grade_cartilage
ENSG00000228022	chr6_30789798_C_T_rs10947095	7930	7931	0.25	97	108	2.71749e-10	-0.405841	0.0606785	0.000307662	4.09149e-21	2.83757e-14	High_grade_cartilage
ENSG00000228022	chr6_30789987_T_TGCCA_rs9281042	8119	8120	0.409722	146	177	8.31221e-21	-0.526793	0.0495709	0.000307662	4.09149e-21	2.83757e-14	High_grade_cartilage
ENSG00000228022	chr6_30789988_T_TCTGGC_rs367762079;rs9281043	8120	8121	0.409722	146	177	8.31221e-21	-0.526793	0.0495709	0.000307662	4.09149e-21	2.83757e-14	High_grade_cartilage
ENSG00000228022	chr6_30790299_A_G_rs3131042	8431	8432	0.409722	146	177	8.31221e-21	-0.526793	0.0495709	0.000307662	4.09149e-21	2.83757e-14	High_grade_cartilage
ENSG00000228022	chr6_30790349_A_T_rs13210146	8481	8482	0.25	97	108	2.71749e-10	-0.405841	0.0606785	0.000307662	4.09149e-21	2.83757e-14	High_grade_cartilage
ENSG00000228022	chr6_30790571_C_T_rs11758688	8703	8704	0.25	97	108	2.71749e-10	-0.405841	0.0606785	0.000307662	4.09149e-21	2.83757e-14	High_grade_cartilage
ENSG00000228022	chr6_30790594_C_G_rs3129980	8726	8727	0.159722	66	69	8.73649e-05	-0.339089	0.084479	0.000307662	4.09149e-21	2.83757e-14	High_grade_cartilage
ENSG00000228022	chr6_30790689_A_G_rs3131043	8821	8822	0.409722	146	177	8.31221e-21	-0.526793	0.0495709	0.000307662	4.09149e-21	2.83757e-14	High_grade_cartilage
ENSG00000228022	chr6_30790778_C_T_rs17189441	8910	8911	0.111111	46	48	4.62564e-05	-0.381441	0.0913641	0.000307662	4.09149e-21	2.83757e-14	High_grade_cartilage
ENSG00000228022	chr6_30790871_AATGGCC_A_rs141083567	9003	9004	0.159722	66	69	8.73649e-05	-0.339089	0.084479	0.000307662	4.09149e-21	2.83757e-14	High_grade_cartilage
ENSG00000228022	chr6_30790887_A_C_rs3131044	9019	9020	0.159722	66	69	8.73649e-05	-0.339089	0.084479	0.000307662	4.09149e-21	2.83757e-14	High_grade_cartilage
ENSG00000228022	chr6_30790930_C_G_rs9295914	9062	9063	0.25	97	108	2.71749e-10	-0.405841	0.0606785	0.000307662	4.09149e-21	2.83757e-14	High_grade_cartilage
ENSG00000228022	chr6_30791071_T_A_rs3131045	9203	9204	0.159722	66	69	8.73649e-05	-0.339089	0.084479	0.000307662	4.09149e-21	2.83757e-14	High_grade_cartilage
ENSG00000228022	chr6_30791080_C_T_rs3129981	9212	9213	0.173611	71	75	0.000180554	-0.309056	0.0808213	0.000307662	4.09149e-21	2.83757e-14	High_grade_cartilage
ENSG00000228022	chr6_30791084_T_C_rs3131046	9216	9217	0.409722	146	177	8.31221e-21	-0.526793	0.0495709	0.000307662	4.09149e-21	2.83757e-14	High_grade_cartilage
ENSG00000228022	chr6_30791558_T_C_rs3131047	9690	9691	0.159722	66	69	8.73649e-05	-0.339089	0.084479	0.000307662	4.09149e-21	2.83757e-14	High_grade_cartilage
ENSG00000228022	chr6_30791649_G_A_rs3131048	9781	9782	0.159722	66	69	8.73649e-05	-0.339089	0.084479	0.000307662	4.09149e-21	2.83757e-14	High_grade_cartilage
ENSG00000228022	chr6_30791712_A_G_rs3131049	9844	9845	0.159722	66	69	8.73649e-05	-0.339089	0.084479	0.000307662	4.09149e-21	2.83757e-14	High_grade_cartilage
ENSG00000228022	chr6_30792248_T_C_rs3131050	10380	10381	0.159722	66	69	8.73649e-05	-0.339089	0.084479	0.000307662	4.09149e-21	2.83757e-14	High_grade_cartilage
ENSG00000228022	chr6_30792404_G_A_rs3131051	10536	10537	0.402778	144	174	4.09149e-21	-0.531859	0.0495474	0.000307662	4.09149e-21	2.83757e-14	High_grade_cartilage
ENSG00000228022	chr6_30792413_C_T_rs3129982	10545	10546	0.159722	66	69	8.73649e-05	-0.339089	0.084479	0.000307662	4.09149e-21	2.83757e-14	High_grade_cartilage
ENSG00000228022	chr6_30792455_A_T_rs3131052	10587	10588	0.159722	66	69	8.73649e-05	-0.339089	0.084479	0.000307662	4.09149e-21	2.83757e-14	High_grade_cartilage
ENSG00000228022	chr6_30792499_C_T_rs3129983	10631	10632	0.159722	66	69	8.73649e-05	-0.339089	0.084479	0.000307662	4.09149e-21	2.83757e-14	High_grade_cartilage
ENSG00000228022	chr6_30792612_A_C_rs3131053	10744	10745	0.252315	96	109	1.54829e-09	-0.413669	0.0649789	0.000307662	4.09149e-21	2.83757e-14	High_grade_cartilage
ENSG00000228022	chr6_30792677_G_T_rs7774646	10809	10810	0.150463	60	65	1.18913e-05	-0.348703	0.0774087	0.000307662	4.09149e-21	2.83757e-14	High_grade_cartilage
ENSG00000228022	chr6_30792919_C_T_rs7740279	11051	11052	0.611111	141	168	6.40148e-08	-0.325048	0.0576182	0.000307662	4.09149e-21	2.83757e-14	High_grade_cartilage
ENSG00000228022	chr6_30792921_G_T_rs7740525	11053	11054	0.402778	144	174	4.09149e-21	-0.531859	0.0495474	0.000307662	4.09149e-21	2.83757e-14	High_grade_cartilage
ENSG00000228022	chr6_30792948_G_A_rs9262200	11080	11081	0.159722	66	69	8.73649e-05	-0.339089	0.084479	0.000307662	4.09149e-21	2.83757e-14	High_grade_cartilage
ENSG00000228022	chr6_30793004_A_AC_rs35413697;rs9281044	11136	11137	0.159722	66	69	8.73649e-05	-0.339089	0.084479	0.000307662	4.09149e-21	2.83757e-14	High_grade_cartilage
ENSG00000228022	chr6_30793073_T_TA_rs9281045	11205	11206	0.159722	66	69	8.73649e-05	-0.339089	0.084479	0.000307662	4.09149e-21	2.83757e-14	High_grade_cartilage
ENSG00000228022	chr6_30793109_A_G_rs9262201	11241	11242	0.252315	96	109	1.54829e-09	-0.413669	0.0649789	0.000307662	4.09149e-21	2.83757e-14	High_grade_cartilage
ENSG00000228022	chr6_30793130_T_C_rs9262202	11262	11263	0.159722	66	69	8.73649e-05	-0.339089	0.084479	0.000307662	4.09149e-21	2.83757e-14	High_grade_cartilage
ENSG00000228022	chr6_30793171_A_G_rs7740474	11303	11304	0.409722	146	177	8.31221e-21	-0.526793	0.0495709	0.000307662	4.09149e-21	2.83757e-14	High_grade_cartilage
ENSG00000228022	chr6_30793191_C_T_rs9262203	11323	11324	0.159722	66	69	8.73649e-05	-0.339089	0.084479	0.000307662	4.09149e-21	2.83757e-14	High_grade_cartilage
ENSG00000228022	chr6_30793224_C_T_rs11751294	11356	11357	0.0925926	38	40	0.000226098	-0.360715	0.0958417	0.000307662	4.09149e-21	2.83757e-14	High_grade_cartilage
ENSG00000228022	chr6_30793312_G_A_rs9262204	11444	11445	0.159722	66	69	8.73649e-05	-0.339089	0.084479	0.000307662	4.09149e-21	2.83757e-14	High_grade_cartilage
ENSG00000228022	chr6_30793327_C_T_rs11751309	11459	11460	0.0925926	38	40	0.000226098	-0.360715	0.0958417	0.000307662	4.09149e-21	2.83757e-14	High_grade_cartilage
ENSG00000228022	chr6_30793352_A_G_rs4713369	11484	11485	0.157407	62	68	2.99174e-05	-0.320498	0.0748349	0.000307662	4.09149e-21	2.83757e-14	High_grade_cartilage
ENSG00000228022	chr6_30793355_C_T_rs3131054	11487	11488	0.159722	66	69	8.73649e-05	-0.339089	0.084479	0.000307662	4.09149e-21	2.83757e-14	High_grade_cartilage
ENSG00000228022	chr6_30793391_A_G_rs9461633	11523	11524	0.157407	62	68	2.99174e-05	-0.320498	0.0748349	0.000307662	4.09149e-21	2.83757e-14	High_grade_cartilage
ENSG00000228022	chr6_30793457_C_T_rs11751330	11589	11590	0.0925926	38	40	0.000226098	-0.360715	0.0958417	0.000307662	4.09149e-21	2.83757e-14	High_grade_cartilage
ENSG00000228022	chr6_30793551_T_A_rs11753799	11683	11684	0.0925926	38	40	0.000226098	-0.360715	0.0958417	0.000307662	4.09149e-21	2.83757e-14	High_grade_cartilage
ENSG00000228022	chr6_30793632_C_T_rs112516460	11764	11765	0.0925926	38	40	0.000226098	-0.360715	0.0958417	0.000307662	4.09149e-21	2.83757e-14	High_grade_cartilage
ENSG00000228022	chr6_30793710_T_C_rs3131055	11842	11843	0.159722	66	69	8.73649e-05	-0.339089	0.084479	0.000307662	4.09149e-21	2.83757e-14	High_grade_cartilage
ENSG00000228022	chr6_30793957_T_C_rs3094112	12089	12090	0.252315	96	109	1.54829e-09	-0.413669	0.0649789	0.000307662	4.09149e-21	2.83757e-14	High_grade_cartilage
ENSG00000228022	chr6_30794253_T_C_rs28780120	12385	12386	0.111111	46	48	4.62564e-05	-0.381441	0.0913641	0.000307662	4.09149e-21	2.83757e-14	High_grade_cartilage
ENSG00000228022	chr6_30794291_A_G_rs3131056	12423	12424	0.252315	96	109	1.54829e-09	-0.413669	0.0649789	0.000307662	4.09149e-21	2.83757e-14	High_grade_cartilage
ENSG00000228022	chr6_30794316_T_C_rs3131057	12448	12449	0.587963	148	178	7.09504e-08	-0.326686	0.0581233	0.000307662	4.09149e-21	2.83757e-14	High_grade_cartilage
ENSG00000228022	chr6_30794388_G_A_rs11962021	12520	12521	0.0925926	38	40	0.000226098	-0.360715	0.0958417	0.000307662	4.09149e-21	2.83757e-14	High_grade_cartilage
ENSG00000228022	chr6_30794461_A_G_rs3131058	12593	12594	0.159722	66	69	8.73649e-05	-0.339089	0.084479	0.000307662	4.09149e-21	2.83757e-14	High_grade_cartilage
ENSG00000228022	chr6_30794765_C_T_rs3129985	12897	12898	0.159722	66	69	8.73649e-05	-0.339089	0.084479	0.000307662	4.09149e-21	2.83757e-14	High_grade_cartilage
ENSG00000228022	chr6_30794924_G_T_rs60332850	13056	13057	0.178241	70	77	0.000202945	0.268221	0.0707203	0.000307662	4.09149e-21	2.83757e-14	High_grade_cartilage
ENSG00000228022	chr6_30795272_T_TAAA_rs148331720;rs9281046	13404	13405	0.159722	66	69	8.73649e-05	-0.339089	0.084479	0.000307662	4.09149e-21	2.83757e-14	High_grade_cartilage
ENSG00000228022	chr6_30795514_G_A_rs3131060	13646	13647	0.159722	66	69	8.73649e-05	-0.339089	0.084479	0.000307662	4.09149e-21	2.83757e-14	High_grade_cartilage
ENSG00000228022	chr6_30795879_T_A_rs3131061	14011	14012	0.590278	146	177	1.36804e-07	-0.316446	0.0576796	0.000307662	4.09149e-21	2.83757e-14	High_grade_cartilage
ENSG00000228022	chr6_30796304_C_T_rs3130641	14436	14437	0.159722	66	69	8.73649e-05	-0.339089	0.084479	0.000307662	4.09149e-21	2.83757e-14	High_grade_cartilage
ENSG00000228022	chr6_30796464_T_C_rs12660860	14596	14597	0.111111	46	48	4.62564e-05	-0.381441	0.0913641	0.000307662	4.09149e-21	2.83757e-14	High_grade_cartilage
ENSG00000228022	chr6_30796643_T_C_rs12660883	14775	14776	0.111111	46	48	4.62564e-05	-0.381441	0.0913641	0.000307662	4.09149e-21	2.83757e-14	High_grade_cartilage
ENSG00000228022	chr6_30797061_G_A_rs28670020	15193	15194	0.111111	46	48	4.62564e-05	-0.381441	0.0913641	0.000307662	4.09149e-21	2.83757e-14	High_grade_cartilage
ENSG00000228022	chr6_30797130_G_A_rs1264377	15262	15263	0.201389	80	87	6.7624e-06	-0.337596	0.0728101	0.000307662	4.09149e-21	2.83757e-14	High_grade_cartilage
ENSG00000228022	chr6_30797293_C_A_rs28780121	15425	15426	0.111111	46	48	4.62564e-05	-0.381441	0.0913641	0.000307662	4.09149e-21	2.83757e-14	High_grade_cartilage
ENSG00000228022	chr6_30797565_C_T_rs28780122	15697	15698	0.108796	45	47	8.60321e-05	-0.372015	0.0925908	0.000307662	4.09149e-21	2.83757e-14	High_grade_cartilage
ENSG00000228022	chr6_30797802_C_A_rs1264376	15934	15935	0.185185	75	80	9.11941e-06	-0.352031	0.0770799	0.000307662	4.09149e-21	2.83757e-14	High_grade_cartilage
ENSG00000228022	chr6_30798434_T_C_rs1264375	16566	16567	0.263889	103	114	2.20373e-09	-0.410126	0.0651028	0.000307662	4.09149e-21	2.83757e-14	High_grade_cartilage
ENSG00000228022	chr6_30798856_A_T_rs9380189	16988	16989	0.108796	45	47	3.88337e-05	-0.377987	0.0896032	0.000307662	4.09149e-21	2.83757e-14	High_grade_cartilage
ENSG00000228022	chr6_30798963_A_G_rs6905957	17095	17096	0.108796	45	47	3.88337e-05	-0.377987	0.0896032	0.000307662	4.09149e-21	2.83757e-14	High_grade_cartilage
ENSG00000228022	chr6_30799168_A_G_rs4587207	17300	17301	0.108796	45	47	3.88337e-05	-0.377987	0.0896032	0.000307662	4.09149e-21	2.83757e-14	High_grade_cartilage
ENSG00000228022	chr6_30799352_C_T_rs4483030	17484	17485	0.118056	49	51	0.000244625	-0.327659	0.0875539	0.000307662	4.09149e-21	2.83757e-14	High_grade_cartilage
ENSG00000228022	chr6_30799850_T_C_rs4248149	17982	17983	0.108796	45	47	3.88337e-05	-0.377987	0.0896032	0.000307662	4.09149e-21	2.83757e-14	High_grade_cartilage
ENSG00000228022	chr6_30800092_C_T_rs2394403	18224	18225	0.108796	45	47	3.88337e-05	-0.377987	0.0896032	0.000307662	4.09149e-21	2.83757e-14	High_grade_cartilage
ENSG00000228022	chr6_30800806_A_G_rs4711234	18938	18939	0.118056	49	51	0.000244625	-0.327659	0.0875539	0.000307662	4.09149e-21	2.83757e-14	High_grade_cartilage
ENSG00000228022	chr6_30801095_C_G_rs4711236	19227	19228	0.108796	45	47	3.88337e-05	-0.377987	0.0896032	0.000307662	4.09149e-21	2.83757e-14	High_grade_cartilage
ENSG00000228022	chr6_30801096_T_G_rs4711237	19228	19229	0.108796	45	47	3.88337e-05	-0.377987	0.0896032	0.000307662	4.09149e-21	2.83757e-14	High_grade_cartilage
ENSG00000228022	chr6_30801788_T_C_rs9380190	19920	19921	0.113426	47	49	0.000128704	-0.349671	0.089353	0.000307662	4.09149e-21	2.83757e-14	High_grade_cartilage
ENSG00000228022	chr6_30801910_A_G_rs9380191	20042	20043	0.113426	47	49	0.000128704	-0.349671	0.089353	0.000307662	4.09149e-21	2.83757e-14	High_grade_cartilage
ENSG00000228022	chr6_30801995_C_G_rs9295917	20127	20128	0.108796	45	47	3.88337e-05	-0.377987	0.0896032	0.000307662	4.09149e-21	2.83757e-14	High_grade_cartilage
ENSG00000228022	chr6_30802060_T_C_rs9295918	20192	20193	0.108796	45	47	3.88337e-05	-0.377987	0.0896032	0.000307662	4.09149e-21	2.83757e-14	High_grade_cartilage
ENSG00000228022	chr6_30802622_G_A_rs9378108	20754	20755	0.108796	45	47	3.88337e-05	-0.377987	0.0896032	0.000307662	4.09149e-21	2.83757e-14	High_grade_cartilage
ENSG00000228022	chr6_30802955_T_G_rs13198118	21087	21088	0.108796	45	47	3.88337e-05	-0.377987	0.0896032	0.000307662	4.09149e-21	2.83757e-14	High_grade_cartilage
ENSG00000228022	chr6_30803261_G_A_rs13213083	21393	21394	0.108796	45	47	3.88337e-05	-0.377987	0.0896032	0.000307662	4.09149e-21	2.83757e-14	High_grade_cartilage
ENSG00000228022	chr6_30803377_C_A_rs13213098	21509	21510	0.108796	45	47	3.88337e-05	-0.377987	0.0896032	0.000307662	4.09149e-21	2.83757e-14	High_grade_cartilage
ENSG00000228022	chr6_30803557_G_T_rs13213469	21689	21690	0.108796	45	47	3.88337e-05	-0.377987	0.0896032	0.000307662	4.09149e-21	2.83757e-14	High_grade_cartilage
ENSG00000228022	chr6_30805085_G_A_rs13191291	23217	23218	0.108796	45	47	3.88337e-05	-0.377987	0.0896032	0.000307662	4.09149e-21	2.83757e-14	High_grade_cartilage
ENSG00000228022	chr6_30805138_A_T_rs9368640	23270	23271	0.108796	45	47	3.88337e-05	-0.377987	0.0896032	0.000307662	4.09149e-21	2.83757e-14	High_grade_cartilage
ENSG00000228022	chr6_30805572_C_T_rs13191728	23704	23705	0.108796	45	47	3.88337e-05	-0.377987	0.0896032	0.000307662	4.09149e-21	2.83757e-14	High_grade_cartilage
ENSG00000228022	chr6_30805812_G_A_rs9394014	23944	23945	0.108796	45	47	3.88337e-05	-0.377987	0.0896032	0.000307662	4.09149e-21	2.83757e-14	High_grade_cartilage
ENSG00000228022	chr6_30806697_C_A_rs9378109	24829	24830	0.104167	43	45	5.98484e-05	-0.373225	0.0908032	0.000307662	4.09149e-21	2.83757e-14	High_grade_cartilage
ENSG00000228022	chr6_30806807_C_T_rs12525494	24939	24940	0.108796	45	47	3.88337e-05	-0.377987	0.0896032	0.000307662	4.09149e-21	2.83757e-14	High_grade_cartilage
ENSG00000228022	chr6_30806911_CA_C_rs57403748	25043	25044	0.108796	45	47	3.88337e-05	-0.377987	0.0896032	0.000307662	4.09149e-21	2.83757e-14	High_grade_cartilage
ENSG00000228022	chr6_30806913_GTAA_G_rs58438158	25045	25046	0.108796	45	47	3.88337e-05	-0.377987	0.0896032	0.000307662	4.09149e-21	2.83757e-14	High_grade_cartilage
ENSG00000228022	chr6_30808164_C_G_rs9295920	26296	26297	0.108796	45	47	3.88337e-05	-0.377987	0.0896032	0.000307662	4.09149e-21	2.83757e-14	High_grade_cartilage
ENSG00000228022	chr6_30808397_C_T_rs9404970	26529	26530	0.118056	49	51	0.000244625	-0.327659	0.0875539	0.000307662	4.09149e-21	2.83757e-14	High_grade_cartilage
ENSG00000228022	chr6_30808418_G_C_rs9404971	26550	26551	0.118056	49	51	0.000244625	-0.327659	0.0875539	0.000307662	4.09149e-21	2.83757e-14	High_grade_cartilage
ENSG00000228022	chr6_30808420_G_A_rs9391692	26552	26553	0.108796	45	47	3.88337e-05	-0.377987	0.0896032	0.000307662	4.09149e-21	2.83757e-14	High_grade_cartilage
ENSG00000228022	chr6_30808455_G_A_rs9404973	26587	26588	0.108796	45	47	3.88337e-05	-0.377987	0.0896032	0.000307662	4.09149e-21	2.83757e-14	High_grade_cartilage
ENSG00000228022	chr6_30808616_G_A_rs9391693	26748	26749	0.118056	49	51	0.000244625	-0.327659	0.0875539	0.000307662	4.09149e-21	2.83757e-14	High_grade_cartilage
ENSG00000228022	chr6_30808706_T_C_rs9404974	26838	26839	0.108796	45	47	3.88337e-05	-0.377987	0.0896032	0.000307662	4.09149e-21	2.83757e-14	High_grade_cartilage
ENSG00000228022	chr6_30808948_G_A_rs9391694	27080	27081	0.108796	45	47	3.88337e-05	-0.377987	0.0896032	0.000307662	4.09149e-21	2.83757e-14	High_grade_cartilage
ENSG00000228022	chr6_30809372_C_T_rs9380193	27504	27505	0.108796	45	47	3.88337e-05	-0.377987	0.0896032	0.000307662	4.09149e-21	2.83757e-14	High_grade_cartilage
ENSG00000228022	chr6_30809481_T_C_rs9380194	27613	27614	0.118056	49	51	0.000244625	-0.327659	0.0875539	0.000307662	4.09149e-21	2.83757e-14	High_grade_cartilage
ENSG00000228022	chr6_30809550_G_A_rs9380195	27682	27683	0.108796	45	47	3.88337e-05	-0.377987	0.0896032	0.000307662	4.09149e-21	2.83757e-14	High_grade_cartilage
ENSG00000228022	chr6_30809721_A_G_rs1264361	27853	27854	0.164352	68	71	0.000291064	-0.312717	0.0846308	0.000307662	4.09149e-21	2.83757e-14	High_grade_cartilage
ENSG00000228022	chr6_30810626_T_C_rs12528843	28758	28759	0.108796	45	47	3.88337e-05	-0.377987	0.0896032	0.000307662	4.09149e-21	2.83757e-14	High_grade_cartilage
ENSG00000228022	chr6_30810654_G_C_rs9404975	28786	28787	0.108796	45	47	3.88337e-05	-0.377987	0.0896032	0.000307662	4.09149e-21	2.83757e-14	High_grade_cartilage
ENSG00000228022	chr6_30810908_G_C_rs9391695	29040	29041	0.118056	49	51	0.000244625	-0.327659	0.0875539	0.000307662	4.09149e-21	2.83757e-14	High_grade_cartilage
ENSG00000228022	chr6_30810916_C_T_rs9378148	29048	29049	0.108796	45	47	3.88337e-05	-0.377987	0.0896032	0.000307662	4.09149e-21	2.83757e-14	High_grade_cartilage
ENSG00000228022	chr6_30811009_A_G_rs9391696	29141	29142	0.118056	49	51	0.000244625	-0.327659	0.0875539	0.000307662	4.09149e-21	2.83757e-14	High_grade_cartilage
ENSG00000228022	chr6_30811306_G_GC_rs34154598	29438	29439	0.108796	45	47	3.88337e-05	-0.377987	0.0896032	0.000307662	4.09149e-21	2.83757e-14	High_grade_cartilage
ENSG00000228022	chr6_30811369_T_C_rs10947098	29501	29502	0.108796	45	47	3.88337e-05	-0.377987	0.0896032	0.000307662	4.09149e-21	2.83757e-14	High_grade_cartilage
ENSG00000228022	chr6_30813524_T_C_rs886425	31656	31657	0.164352	68	71	0.000291064	-0.312717	0.0846308	0.000307662	4.09149e-21	2.83757e-14	High_grade_cartilage
ENSG00000228022	chr6_30813971_A_C_rs9378224	32103	32104	0.118056	49	51	0.000244625	-0.327659	0.0875539	0.000307662	4.09149e-21	2.83757e-14	High_grade_cartilage
ENSG00000228022	chr6_30814225_C_T_rs886424	32357	32358	0.164352	68	71	0.000291064	-0.312717	0.0846308	0.000307662	4.09149e-21	2.83757e-14	High_grade_cartilage
ENSG00000228022	chr6_30814584_G_A_rs9295924	32716	32717	0.108796	45	47	3.88337e-05	-0.377987	0.0896032	0.000307662	4.09149e-21	2.83757e-14	High_grade_cartilage
ENSG00000228022	chr6_30815507_G_GT_rs9281054	33639	33640	0.164352	68	71	0.000291064	-0.312717	0.0846308	0.000307662	4.09149e-21	2.83757e-14	High_grade_cartilage
ENSG00000228022	chr6_30815517_G_A_rs71541426	33649	33650	0.108796	45	47	3.88337e-05	-0.377987	0.0896032	0.000307662	4.09149e-21	2.83757e-14	High_grade_cartilage
ENSG00000228022	chr6_30815557_T_G_rs28744112	33689	33690	0.118056	49	51	0.000244625	-0.327659	0.0875539	0.000307662	4.09149e-21	2.83757e-14	High_grade_cartilage
ENSG00000228022	chr6_30816200_G_A_rs10947100	34332	34333	0.118056	49	51	0.000244625	-0.327659	0.0875539	0.000307662	4.09149e-21	2.83757e-14	High_grade_cartilage
ENSG00000228022	chr6_30816291_C_T_rs1264356	34423	34424	0.164352	68	71	0.000291064	-0.312717	0.0846308	0.000307662	4.09149e-21	2.83757e-14	High_grade_cartilage
ENSG00000228022	chr6_30816393_G_T_rs9391810	34525	34526	0.118056	49	51	0.000244625	-0.327659	0.0875539	0.000307662	4.09149e-21	2.83757e-14	High_grade_cartilage
ENSG00000228022	chr6_30816416_G_A_rs1264355	34548	34549	0.164352	68	71	0.000291064	-0.312717	0.0846308	0.000307662	4.09149e-21	2.83757e-14	High_grade_cartilage
ENSG00000228022	chr6_30816482_C_T_rs9405014	34614	34615	0.118056	49	51	0.000244625	-0.327659	0.0875539	0.000307662	4.09149e-21	2.83757e-14	High_grade_cartilage
ENSG00000228022	chr6_30816519_C_T_rs9391811	34651	34652	0.118056	49	51	0.000244625	-0.327659	0.0875539	0.000307662	4.09149e-21	2.83757e-14	High_grade_cartilage
ENSG00000228022	chr6_30816576_G_C_rs9391812	34708	34709	0.118056	49	51	0.000244625	-0.327659	0.0875539	0.000307662	4.09149e-21	2.83757e-14	High_grade_cartilage
ENSG00000228022	chr6_30817496_T_C_rs4713380	35628	35629	0.108796	45	47	3.88337e-05	-0.377987	0.0896032	0.000307662	4.09149e-21	2.83757e-14	High_grade_cartilage
ENSG00000228022	chr6_30818109_G_T_rs9380198	36241	36242	0.108796	45	47	3.88337e-05	-0.377987	0.0896032	0.000307662	4.09149e-21	2.83757e-14	High_grade_cartilage
ENSG00000228022	chr6_30819150_C_T_rs4713381	37282	37283	0.118056	49	51	0.000244625	-0.327659	0.0875539	0.000307662	4.09149e-21	2.83757e-14	High_grade_cartilage
ENSG00000228022	chr6_30819398_G_A_rs4713382	37530	37531	0.108796	45	47	3.88337e-05	-0.377987	0.0896032	0.000307662	4.09149e-21	2.83757e-14	High_grade_cartilage
ENSG00000228022	chr6_30819464_G_A_rs4713383	37596	37597	0.108796	45	47	3.88337e-05	-0.377987	0.0896032	0.000307662	4.09149e-21	2.83757e-14	High_grade_cartilage
ENSG00000228022	chr6_30819532_C_CT_rs11446423;rs28381566;rs368615539	37664	37665	0.118056	49	51	0.000244625	-0.327659	0.0875539	0.000307662	4.09149e-21	2.83757e-14	High_grade_cartilage
ENSG00000228022	chr6_30819717_A_T_rs4713384	37849	37850	0.106481	44	46	7.06237e-05	-0.367813	0.0904098	0.000307662	4.09149e-21	2.83757e-14	High_grade_cartilage
ENSG00000228022	chr6_30819816_G_A_rs4713385	37948	37949	0.108796	45	47	3.88337e-05	-0.377987	0.0896032	0.000307662	4.09149e-21	2.83757e-14	High_grade_cartilage
ENSG00000228022	chr6_30819985_C_A_rs1264353	38117	38118	0.164352	68	71	0.000291064	-0.312717	0.0846308	0.000307662	4.09149e-21	2.83757e-14	High_grade_cartilage
ENSG00000228022	chr6_30820726_C_A_rs10947101	38858	38859	0.108796	45	47	3.88337e-05	-0.377987	0.0896032	0.000307662	4.09149e-21	2.83757e-14	High_grade_cartilage
ENSG00000228022	chr6_30820914_A_G_rs10947102	39046	39047	0.108796	45	47	3.88337e-05	-0.377987	0.0896032	0.000307662	4.09149e-21	2.83757e-14	High_grade_cartilage
ENSG00000228022	chr6_30822022_C_T_rs2269854	40154	40155	0.108796	45	47	3.88337e-05	-0.377987	0.0896032	0.000307662	4.09149e-21	2.83757e-14	High_grade_cartilage
ENSG00000228022	chr6_30822827_G_T_rs4713389	40959	40960	0.108796	45	47	3.88337e-05	-0.377987	0.0896032	0.000307662	4.09149e-21	2.83757e-14	High_grade_cartilage
ENSG00000228022	chr6_30823021_C_T_rs6901761	41153	41154	0.108796	45	47	3.88337e-05	-0.377987	0.0896032	0.000307662	4.09149e-21	2.83757e-14	High_grade_cartilage
ENSG00000228022	chr6_30823062_C_T_rs6901776	41194	41195	0.108796	45	47	3.88337e-05	-0.377987	0.0896032	0.000307662	4.09149e-21	2.83757e-14	High_grade_cartilage
ENSG00000228022	chr6_30823632_C_T_rs4947289	41764	41765	0.108796	45	47	3.88337e-05	-0.377987	0.0896032	0.000307662	4.09149e-21	2.83757e-14	High_grade_cartilage
ENSG00000228022	chr6_30825278_G_A_rs13201384	43410	43411	0.108796	45	47	3.88337e-05	-0.377987	0.0896032	0.000307662	4.09149e-21	2.83757e-14	High_grade_cartilage
ENSG00000228022	chr6_30825421_C_T_rs7751827	43553	43554	0.108796	45	47	3.88337e-05	-0.377987	0.0896032	0.000307662	4.09149e-21	2.83757e-14	High_grade_cartilage
ENSG00000228022	chr6_30825537_A_G_rs7751869	43669	43670	0.108796	45	47	3.88337e-05	-0.377987	0.0896032	0.000307662	4.09149e-21	2.83757e-14	High_grade_cartilage
ENSG00000228022	chr6_30826628_G_A_rs4947290	44760	44761	0.108796	45	47	3.88337e-05	-0.377987	0.0896032	0.000307662	4.09149e-21	2.83757e-14	High_grade_cartilage
ENSG00000228022	chr6_30827231_C_T_rs3888583	45363	45364	0.108796	45	47	3.88337e-05	-0.377987	0.0896032	0.000307662	4.09149e-21	2.83757e-14	High_grade_cartilage
ENSG00000228022	chr6_30828296_T_G_rs12661685	46428	46429	0.108796	45	47	3.88337e-05	-0.377987	0.0896032	0.000307662	4.09149e-21	2.83757e-14	High_grade_cartilage
ENSG00000228022	chr6_30829306_C_T_rs9368644	47438	47439	0.108796	45	47	3.88337e-05	-0.377987	0.0896032	0.000307662	4.09149e-21	2.83757e-14	High_grade_cartilage
ENSG00000228022	chr6_30831622_T_A_rs9501030	49754	49755	0.127315	51	55	1.5889e-05	-0.361289	0.0814477	0.000307662	4.09149e-21	2.83757e-14	High_grade_cartilage
ENSG00000228022	chr6_30832549_C_T_rs3130648	50681	50682	0.787037	81	92	6.0477e-06	-0.316411	0.0678633	0.000307662	4.09149e-21	2.83757e-14	High_grade_cartilage
ENSG00000228022	chr6_30843216_A_G_rs3130788	61348	61349	0.747685	96	109	0.000196944	-0.253697	0.0667494	0.000307662	4.09149e-21	2.83757e-14	High_grade_cartilage
ENSG00000228022	chr6_30845320_G_A_rs2535333	63452	63453	0.208333	84	90	4.44637e-05	-0.314003	0.0750339	0.000307662	4.09149e-21	2.83757e-14	High_grade_cartilage
ENSG00000228022	chr6_30846274_T_C_rs3131028	64406	64407	0.747685	96	109	0.000196944	-0.253697	0.0667494	0.000307662	4.09149e-21	2.83757e-14	High_grade_cartilage
ENSG00000228022	chr6_30847258_G_A_rs2517576	65390	65391	0.208333	84	90	4.44637e-05	-0.314003	0.0750339	0.000307662	4.09149e-21	2.83757e-14	High_grade_cartilage
ENSG00000228022	chr6_30847740_G_GAC_rs72545973	65872	65873	0.747685	96	109	0.000196944	-0.253697	0.0667494	0.000307662	4.09149e-21	2.83757e-14	High_grade_cartilage
ENSG00000228022	chr6_30854636_C_T_rs3095345	72768	72769	0.803241	76	85	0.000116266	-0.280407	0.0711707	0.000307662	4.09149e-21	2.83757e-14	High_grade_cartilage
ENSG00000228022	chr6_30855298_G_C_rs3130654	73430	73431	0.74537	97	110	0.000230698	-0.251126	0.0668204	0.000307662	4.09149e-21	2.83757e-14	High_grade_cartilage
ENSG00000228022	chr6_30856755_C_T_rs2844659	74887	74888	0.208333	84	90	4.44637e-05	-0.314003	0.0750339	0.000307662	4.09149e-21	2.83757e-14	High_grade_cartilage
ENSG00000228022	chr6_30860656_A_G_rs9262252	78788	78789	0.747685	96	109	0.000196944	-0.253697	0.0667494	0.000307662	4.09149e-21	2.83757e-14	High_grade_cartilage
ENSG00000228022	chr6_30860657_A_G_rs2894059	78789	78790	0.747685	96	109	0.000196944	-0.253697	0.0667494	0.000307662	4.09149e-21	2.83757e-14	High_grade_cartilage
ENSG00000228022	chr6_30861745_A_G_rs2844657	79877	79878	0.208333	84	90	4.44637e-05	-0.314003	0.0750339	0.000307662	4.09149e-21	2.83757e-14	High_grade_cartilage
ENSG00000228022	chr6_30870266_G_C_rs2535341	88398	88399	0.206019	83	89	3.39096e-05	-0.320345	0.0753406	0.000307662	4.09149e-21	2.83757e-14	High_grade_cartilage
ENSG00000228022	chr6_30873854_G_T_rs3131032	91986	91987	0.747685	96	109	0.000196944	-0.253697	0.0667494	0.000307662	4.09149e-21	2.83757e-14	High_grade_cartilage
ENSG00000228022	chr6_30877195_A_G_rs3094719	95327	95328	0.747685	96	109	0.000196944	-0.253697	0.0667494	0.000307662	4.09149e-21	2.83757e-14	High_grade_cartilage
ENSG00000228022	chr6_30879142_A_C_rs1264330	97274	97275	0.340278	125	147	6.37404e-10	-0.387265	0.0592903	0.000307662	4.09149e-21	2.83757e-14	High_grade_cartilage
ENSG00000228022	chr6_30881347_A_T_rs885910	99479	99480	0.340278	125	147	6.37404e-10	-0.387265	0.0592903	0.000307662	4.09149e-21	2.83757e-14	High_grade_cartilage
ENSG00000228022	chr6_30882365_A_G_rs1264328	100497	100498	0.340278	125	147	6.37404e-10	-0.387265	0.0592903	0.000307662	4.09149e-21	2.83757e-14	High_grade_cartilage
ENSG00000228022	chr6_30882805_G_A_rs1264327	100937	100938	0.363426	130	157	0.000147779	0.230133	0.0593579	0.000307662	4.09149e-21	2.83757e-14	High_grade_cartilage
ENSG00000228022	chr6_30888130_G_A_rs1264323	106262	106263	0.340278	125	147	6.37404e-10	-0.387265	0.0592903	0.000307662	4.09149e-21	2.83757e-14	High_grade_cartilage
ENSG00000228022	chr6_30894646_C_T_rs1264319	112778	112779	0.208333	84	90	4.44637e-05	-0.314003	0.0750339	0.000307662	4.09149e-21	2.83757e-14	High_grade_cartilage
ENSG00000228022	chr6_30895753_C_G_rs1264318	113885	113886	0.208333	84	90	4.44637e-05	-0.314003	0.0750339	0.000307662	4.09149e-21	2.83757e-14	High_grade_cartilage
ENSG00000228022	chr6_30897052_T_C_rs1049623	115184	115185	0.340278	125	147	6.37404e-10	-0.387265	0.0592903	0.000307662	4.09149e-21	2.83757e-14	High_grade_cartilage
ENSG00000228022	chr6_30907020_C_T_rs6920760	125152	125153	0.175926	66	76	4.55748e-05	-0.291168	0.0696797	0.000307662	4.09149e-21	2.83757e-14	High_grade_cartilage
ENSG00000228022	chr6_30916474_G_A_rs41266876	134606	134607	0.356482	128	154	0.000136629	0.231467	0.0593856	0.000307662	4.09149e-21	2.83757e-14	High_grade_cartilage
ENSG00000228022	chr6_30926164_G_A_rs4678	144296	144297	0.212963	83	92	9.8584e-05	-0.288606	0.0724641	0.000307662	4.09149e-21	2.83757e-14	High_grade_cartilage
ENSG00000228022	chr6_30931275_G_A_rs3095154	149407	149408	0.212963	83	92	9.8584e-05	-0.288606	0.0724641	0.000307662	4.09149e-21	2.83757e-14	High_grade_cartilage
ENSG00000228022	chr6_30931747_T_C_rs3131787	149879	149880	0.212963	83	92	9.8584e-05	-0.288606	0.0724641	0.000307662	4.09149e-21	2.83757e-14	High_grade_cartilage
ENSG00000228022	chr6_30932373_G_T_rs3095151	150505	150506	0.215278	84	93	0.000253417	-0.271518	0.0727385	0.000307662	4.09149e-21	2.83757e-14	High_grade_cartilage
ENSG00000228022	chr6_30934118_C_G_rs3131785	152250	152251	0.5	168	216	5.60261e-08	-0.325781	0.0574735	0.000307662	4.09149e-21	2.83757e-14	High_grade_cartilage
ENSG00000228022	chr6_30936171_C_T_rs3131784	154303	154304	0.5	168	216	5.60261e-08	-0.325781	0.0574735	0.000307662	4.09149e-21	2.83757e-14	High_grade_cartilage
ENSG00000228022	chr6_30940489_G_A_rs4711249	158621	158622	0.113426	46	49	0.00024574	-0.323882	0.0865731	0.000307662	4.09149e-21	2.83757e-14	High_grade_cartilage
ENSG00000228022	chr6_30941605_ACCTG_A_rs10612455;rs370334974	159737	159738	0.240741	95	104	3.51082e-05	-0.296109	0.0697812	0.000307662	4.09149e-21	2.83757e-14	High_grade_cartilage
ENSG00000228022	chr6_30941631_T_C_rs2243739	159763	159764	0.384259	137	166	0.000276335	0.218574	0.0589267	0.000307662	4.09149e-21	2.83757e-14	High_grade_cartilage
ENSG00000228022	chr6_30944637_G_A_rs9501035	162769	162770	0.113426	46	49	0.00024574	-0.323882	0.0865731	0.000307662	4.09149e-21	2.83757e-14	High_grade_cartilage
ENSG00000228022	chr6_30944704_G_A_rs2844702	162836	162837	0.384259	137	166	0.000276335	0.218574	0.0589267	0.000307662	4.09149e-21	2.83757e-14	High_grade_cartilage
ENSG00000228022	chr6_30950623_A_G_rs2844699	168755	168756	0.377315	135	163	0.000171615	0.226618	0.0590541	0.000307662	4.09149e-21	2.83757e-14	High_grade_cartilage
ENSG00000228022	chr6_30951924_T_C_rs2517449	170056	170057	0.384259	137	166	0.000276335	0.218574	0.0589267	0.000307662	4.09149e-21	2.83757e-14	High_grade_cartilage
ENSG00000228022	chr6_30953113_G_A_rs2240804	171245	171246	0.372685	132	161	9.54643e-05	0.231132	0.0579126	0.000307662	4.09149e-21	2.83757e-14	High_grade_cartilage
ENSG00000228022	chr6_30953180_G_A_rs2240803	171312	171313	0.111111	46	48	0.000180551	-0.342067	0.0894539	0.000307662	4.09149e-21	2.83757e-14	High_grade_cartilage
ENSG00000228022	chr6_30953587_C_T_rs12190030	171719	171720	0.136574	55	59	3.75912e-05	-0.341143	0.080715	0.000307662	4.09149e-21	2.83757e-14	High_grade_cartilage
ENSG00000228022	chr6_30954311_G_A_rs3094085	172443	172444	0.238426	94	103	1.92267e-05	-0.308297	0.0702252	0.000307662	4.09149e-21	2.83757e-14	High_grade_cartilage
ENSG00000228022	chr6_30954793_C_G_rs2532921	172925	172926	0.384259	137	166	0.000276335	0.218574	0.0589267	0.000307662	4.09149e-21	2.83757e-14	High_grade_cartilage
ENSG00000228022	chr6_30955634_CG_C_rs9278816	173766	173767	0.238426	94	103	1.92267e-05	-0.308297	0.0702252	0.000307662	4.09149e-21	2.83757e-14	High_grade_cartilage
ENSG00000228022	chr6_30955750_C_T_rs17189763	173882	173883	0.372685	132	161	9.54643e-05	0.231132	0.0579126	0.000307662	4.09149e-21	2.83757e-14	High_grade_cartilage
ENSG00000228022	chr6_30955852_C_T_rs2532920	173984	173985	0.384259	137	166	0.000276335	0.218574	0.0589267	0.000307662	4.09149e-21	2.83757e-14	High_grade_cartilage
ENSG00000228022	chr6_30965354_A_G_rs35581359	183486	183487	0.451389	152	195	0.000146913	0.216924	0.0559284	0.000307662	4.09149e-21	2.83757e-14	High_grade_cartilage
ENSG00000228022	chr6_30966017_G_T_rs3095089	184149	184150	0.19213	77	83	0.000221268	-0.279193	0.074067	0.000307662	4.09149e-21	2.83757e-14	High_grade_cartilage
ENSG00000228022	chr6_30966674_A_G_rs2530714	184806	184807	0.708333	113	126	0.000197817	-0.2499	0.065771	0.000307662	4.09149e-21	2.83757e-14	High_grade_cartilage
ENSG00000228022	chr6_31021048_G_A_rs1628680	239180	239181	0.178241	71	77	0.000203988	-0.286064	0.0754523	0.000307662	4.09149e-21	2.83757e-14	High_grade_cartilage
ENSG00000228022	chr6_31053301_A_G_rs2517528	271433	271434	0.347222	129	150	4.23969e-05	-0.254693	0.0606894	0.000307662	4.09149e-21	2.83757e-14	High_grade_cartilage
ENSG00000228022	chr6_31113288_T_C_rs2233959	331420	331421	0.421296	145	182	8.90397e-07	-0.292768	0.0575133	0.000307662	4.09149e-21	2.83757e-14	High_grade_cartilage
ENSG00000228022	chr6_31113428_T_C_rs2233956	331560	331561	0.206019	84	89	9.13964e-05	-0.309366	0.0772974	0.000307662	4.09149e-21	2.83757e-14	High_grade_cartilage
ENSG00000228022	chr6_31129406_C_G_rs3130558	347538	347539	0.74537	98	110	0.000289926	-0.247486	0.0669578	0.000307662	4.09149e-21	2.83757e-14	High_grade_cartilage
ENSG00000228022	chr6_31144960_C_A_rs130079	363092	363093	0.263889	103	114	3.25047e-05	-0.288976	0.0677968	0.000307662	4.09149e-21	2.83757e-14	High_grade_cartilage
ENSG00000228022	chr6_31147078_A_C_rs1265071	365210	365211	0.263889	103	114	3.25047e-05	-0.288976	0.0677968	0.000307662	4.09149e-21	2.83757e-14	High_grade_cartilage
ENSG00000228022	chr6_31148859_G_A_rs3132534	366991	366992	0.247685	101	107	7.77214e-06	-0.339973	0.0738368	0.000307662	4.09149e-21	2.83757e-14	High_grade_cartilage
ENSG00000228022	chr6_31153581_TTTTTA_T_rs140047404;rs148744027	371713	371714	0.263889	103	114	3.25047e-05	-0.288976	0.0677968	0.000307662	4.09149e-21	2.83757e-14	High_grade_cartilage
ENSG00000228022	chr6_31154168_A_C_rs3094662	372300	372301	0.24537	100	106	2.08115e-05	-0.322842	0.0738597	0.000307662	4.09149e-21	2.83757e-14	High_grade_cartilage
ENSG00000228022	chr6_31154705_G_A_rs130076	372837	372838	0.24537	100	106	2.08115e-05	-0.322842	0.0738597	0.000307662	4.09149e-21	2.83757e-14	High_grade_cartilage
ENSG00000228022	chr6_31154723_G_A_rs130065	372855	372856	0.243056	99	105	8.585e-06	-0.334361	0.0729854	0.000307662	4.09149e-21	2.83757e-14	High_grade_cartilage
ENSG00000228022	chr6_31157072_C_T_rs3130453	375204	375205	0.481482	164	208	9.12398e-05	-0.244567	0.0611001	0.000307662	4.09149e-21	2.83757e-14	High_grade_cartilage
ENSG00000228022	chr6_31157928_C_G_rs720466	376060	376061	0.263889	103	114	3.25047e-05	-0.288976	0.0677968	0.000307662	4.09149e-21	2.83757e-14	High_grade_cartilage
ENSG00000228022	chr6_31158000_C_A_rs720465	376132	376133	0.324074	118	140	7.10865e-06	-0.27817	0.0601435	0.000307662	4.09149e-21	2.83757e-14	High_grade_cartilage
ENSG00000228022	chr6_31158201_A_T_rs3130455	376333	376334	0.24537	100	106	2.08115e-05	-0.322842	0.0738597	0.000307662	4.09149e-21	2.83757e-14	High_grade_cartilage
ENSG00000228022	chr6_31159785_C_T_rs1150765	377917	377918	0.263889	103	114	3.25047e-05	-0.288976	0.0677968	0.000307662	4.09149e-21	2.83757e-14	High_grade_cartilage
ENSG00000228022	chr6_31164637_G_A_rs1061118	382769	382770	0.68287	122	137	0.000241024	-0.251944	0.0672498	0.000307662	4.09149e-21	2.83757e-14	High_grade_cartilage
ENSG00000228022	chr6_31164872_A_C_rs2394882	383004	383005	0.68287	122	137	0.000241024	-0.251944	0.0672498	0.000307662	4.09149e-21	2.83757e-14	High_grade_cartilage
ENSG00000228022	chr6_31164912_T_TGA_rs34176717	383044	383045	0.68287	122	137	0.000241024	-0.251944	0.0672498	0.000307662	4.09149e-21	2.83757e-14	High_grade_cartilage
ENSG00000228022	chr6_31165732_G_A_rs2106074	383864	383865	0.68287	122	137	0.000241024	-0.251944	0.0672498	0.000307662	4.09149e-21	2.83757e-14	High_grade_cartilage
ENSG00000228022	chr6_31165800_A_AAAGCCC_rs145919884;rs111545081;rs74525213	383932	383933	0.657407	126	148	3.09397e-05	-0.263982	0.0617575	0.000307662	4.09149e-21	2.83757e-14	High_grade_cartilage
ENSG00000228022	chr6_31165843_T_TAG_rs34631505;rs9281233	383975	383976	0.68287	122	137	0.000241024	-0.251944	0.0672498	0.000307662	4.09149e-21	2.83757e-14	High_grade_cartilage
ENSG00000228022	chr6_31166166_C_A_rs3130932	384298	384299	0.68287	122	137	0.000241024	-0.251944	0.0672498	0.000307662	4.09149e-21	2.83757e-14	High_grade_cartilage
ENSG00000228022	chr6_31167395_T_A_rs3130930	385527	385528	0.68287	122	137	0.000241024	-0.251944	0.0672498	0.000307662	4.09149e-21	2.83757e-14	High_grade_cartilage
ENSG00000228022	chr6_31167953_T_TC_rs113860293;rs138614825	386085	386086	0.493056	166	213	0.00013499	-0.236316	0.0605805	0.000307662	4.09149e-21	2.83757e-14	High_grade_cartilage
ENSG00000228022	chr6_31170330_G_A_rs1062630	388462	388463	0.256944	100	111	1.0072e-05	-0.305519	0.0672385	0.000307662	4.09149e-21	2.83757e-14	High_grade_cartilage
ENSG00000228022	chr6_31171133_T_C_rs3094191	389265	389266	0.199074	82	86	6.54558e-06	-0.367792	0.0791937	0.000307662	4.09149e-21	2.83757e-14	High_grade_cartilage
ENSG00000228022	chr6_31172270_G_A_rs1265159	390402	390403	0.25	97	108	3.29796e-06	-0.31625	0.0658744	0.000307662	4.09149e-21	2.83757e-14	High_grade_cartilage
ENSG00000228022	chr6_31172964_C_G_rs1265158	391096	391097	0.328704	121	142	2.96763e-05	-0.26633	0.0621581	0.000307662	4.09149e-21	2.83757e-14	High_grade_cartilage
ENSG00000228022	chr6_31173746_C_T_rs887468	391878	391879	0.277778	109	120	3.08809e-07	-0.346748	0.0652193	0.000307662	4.09149e-21	2.83757e-14	High_grade_cartilage
ENSG00000228022	chr6_31174981_T_C_rs3132514	393113	393114	0.196759	81	85	1.15888e-05	-0.359467	0.0796905	0.000307662	4.09149e-21	2.83757e-14	High_grade_cartilage
ENSG00000228022	chr6_31175875_C_G_rs887465	394007	394008	0.25	98	108	6.43131e-06	-0.314501	0.0676596	0.000307662	4.09149e-21	2.83757e-14	High_grade_cartilage
ENSG00000228022	chr6_31176940_A_T_rs3130505	395072	395073	0.273148	105	118	0.000113644	-0.25924	0.0656991	0.000307662	4.09149e-21	2.83757e-14	High_grade_cartilage
ENSG00000228022	chr6_31179417_T_C_rs3130457	397549	397550	0.252315	98	109	1.32383e-05	-0.299277	0.0668135	0.000307662	4.09149e-21	2.83757e-14	High_grade_cartilage
ENSG00000228022	chr6_31179699_G_A_rs3130507	397831	397832	0.273148	105	118	8.13669e-05	-0.263908	0.0654511	0.000307662	4.09149e-21	2.83757e-14	High_grade_cartilage
ENSG00000228022	chr6_31179830_CAT_C_rs34121594;rs9279008	397962	397963	0.273148	105	118	8.13669e-05	-0.263908	0.0654511	0.000307662	4.09149e-21	2.83757e-14	High_grade_cartilage
ENSG00000228022	chr6_31181743_G_A_rs3130508	399875	399876	0.25	97	108	1.02813e-05	-0.302676	0.0666839	0.000307662	4.09149e-21	2.83757e-14	High_grade_cartilage
ENSG00000228022	chr6_31185041_C_A_rs3131016	403173	403174	0.275463	106	119	7.03138e-05	-0.265035	0.0651286	0.000307662	4.09149e-21	2.83757e-14	High_grade_cartilage
ENSG00000228022	chr6_31185243_T_C_rs3134788	403375	403376	0.280093	108	121	0.000117736	-0.257921	0.0655179	0.000307662	4.09149e-21	2.83757e-14	High_grade_cartilage
ENSG00000228022	chr6_31186577_T_A_rs3095240	404709	404710	0.280093	108	121	0.000117736	-0.257921	0.0655179	0.000307662	4.09149e-21	2.83757e-14	High_grade_cartilage
ENSG00000228022	chr6_31186657_C_T_rs3130458	404789	404790	0.284722	109	123	6.57337e-05	-0.263769	0.0645461	0.000307662	4.09149e-21	2.83757e-14	High_grade_cartilage
ENSG00000228022	chr6_31186716_G_A_rs3130510	404848	404849	0.252315	98	109	1.32383e-05	-0.299277	0.0668135	0.000307662	4.09149e-21	2.83757e-14	High_grade_cartilage
ENSG00000228022	chr6_31186856_T_C_rs3130459	404988	404989	0.252315	98	109	1.32383e-05	-0.299277	0.0668135	0.000307662	4.09149e-21	2.83757e-14	High_grade_cartilage
ENSG00000228022	chr6_31188008_G_C_rs1265181	406140	406141	0.233796	95	101	7.95999e-06	-0.333705	0.072563	0.000307662	4.09149e-21	2.83757e-14	High_grade_cartilage
ENSG00000228022	chr6_31193452_G_A_rs1265178	411584	411585	0.233796	95	101	7.95999e-06	-0.333705	0.072563	0.000307662	4.09149e-21	2.83757e-14	High_grade_cartilage
ENSG00000228022	chr6_31193800_A_G_rs1265177	411932	411933	0.233796	95	101	7.95999e-06	-0.333705	0.072563	0.000307662	4.09149e-21	2.83757e-14	High_grade_cartilage
ENSG00000228022	chr6_31195384_A_T_rs3134786	413516	413517	0.280093	108	121	0.000117736	-0.257921	0.0655179	0.000307662	4.09149e-21	2.83757e-14	High_grade_cartilage
ENSG00000228022	chr6_31195861_G_C_rs3094612	413993	413994	0.275463	106	119	7.03138e-05	-0.265035	0.0651286	0.000307662	4.09149e-21	2.83757e-14	High_grade_cartilage
ENSG00000228022	chr6_31197410_AGG_A_rs3068795;rs367668819	415542	415543	0.233796	95	101	7.95999e-06	-0.333705	0.072563	0.000307662	4.09149e-21	2.83757e-14	High_grade_cartilage
ENSG00000228022	chr6_31198575_A_G_rs3130465	416707	416708	0.275463	106	119	7.03138e-05	-0.265035	0.0651286	0.000307662	4.09149e-21	2.83757e-14	High_grade_cartilage
ENSG00000228022	chr6_31208449_T_C_rs3132506	426581	426582	0.266204	104	115	9.51894e-06	-0.303163	0.0665261	0.000307662	4.09149e-21	2.83757e-14	High_grade_cartilage
ENSG00000228022	chr6_31209171_C_T_rs3130511	427303	427304	0.289352	112	125	4.47542e-05	-0.273491	0.0653786	0.000307662	4.09149e-21	2.83757e-14	High_grade_cartilage
ENSG00000228022	chr6_31209317_G_A_rs3130953	427449	427450	0.289352	112	125	4.47542e-05	-0.273491	0.0653786	0.000307662	4.09149e-21	2.83757e-14	High_grade_cartilage
ENSG00000228022	chr6_31209726_G_T_rs3132505	427858	427859	0.266204	104	115	9.51894e-06	-0.303163	0.0665261	0.000307662	4.09149e-21	2.83757e-14	High_grade_cartilage
ENSG00000228022	chr6_31211416_G_A_rs3134785	429548	429549	0.266204	104	115	9.51894e-06	-0.303163	0.0665261	0.000307662	4.09149e-21	2.83757e-14	High_grade_cartilage
ENSG00000228022	chr6_31215732_G_A_rs3132502	433864	433865	0.293982	114	127	7.59811e-05	-0.266407	0.0657852	0.000307662	4.09149e-21	2.83757e-14	High_grade_cartilage
ENSG00000228022	chr6_31216747_C_G_rs3130514	434879	434880	0.266204	104	115	9.51894e-06	-0.303163	0.0665261	0.000307662	4.09149e-21	2.83757e-14	High_grade_cartilage
ENSG00000228022	chr6_31219298_C_T_rs3130467	437430	437431	0.293982	114	127	7.59811e-05	-0.266407	0.0657852	0.000307662	4.09149e-21	2.83757e-14	High_grade_cartilage
ENSG00000228022	chr6_31222526_T_C_rs3130517	440658	440659	0.289352	112	125	4.47542e-05	-0.273491	0.0653786	0.000307662	4.09149e-21	2.83757e-14	High_grade_cartilage
ENSG00000228022	chr6_31223859_G_A_rs1639110	441991	441992	0.238426	97	103	7.58605e-06	-0.333723	0.0723909	0.000307662	4.09149e-21	2.83757e-14	High_grade_cartilage
ENSG00000228022	chr6_31224090_C_T_rs3130949	442222	442223	0.266204	104	115	9.51894e-06	-0.303163	0.0665261	0.000307662	4.09149e-21	2.83757e-14	High_grade_cartilage
ENSG00000228022	chr6_31224415_G_T_rs1793895	442547	442548	0.238426	97	103	7.58605e-06	-0.333723	0.0723909	0.000307662	4.09149e-21	2.83757e-14	High_grade_cartilage
ENSG00000228022	chr6_31226900_G_A_rs2394886	445032	445033	0.25	99	108	0.000158441	-0.267495	0.0693237	0.000307662	4.09149e-21	2.83757e-14	High_grade_cartilage
ENSG00000228022	chr6_31227318_T_A_rs3095251	445450	445451	0.280093	110	121	1.93907e-05	-0.291743	0.0664855	0.000307662	4.09149e-21	2.83757e-14	High_grade_cartilage
ENSG00000228022	chr6_31228016_G_A_rs6933647	446148	446149	0.275463	108	119	1.08128e-05	-0.299094	0.0660672	0.000307662	4.09149e-21	2.83757e-14	High_grade_cartilage
ENSG00000228022	chr6_31228202_G_A_rs7768955	446334	446335	0.280093	110	121	1.93907e-05	-0.291743	0.0664855	0.000307662	4.09149e-21	2.83757e-14	High_grade_cartilage
ENSG00000228022	chr6_31228219_G_A_rs7769059	446351	446352	0.280093	110	121	1.93907e-05	-0.291743	0.0664855	0.000307662	4.09149e-21	2.83757e-14	High_grade_cartilage
ENSG00000228022	chr6_31228241_T_C_rs7769211	446373	446374	0.280093	110	121	1.93907e-05	-0.291743	0.0664855	0.000307662	4.09149e-21	2.83757e-14	High_grade_cartilage
ENSG00000228022	chr6_31228420_C_T_rs3130946	446552	446553	0.280093	110	121	1.93907e-05	-0.291743	0.0664855	0.000307662	4.09149e-21	2.83757e-14	High_grade_cartilage
ENSG00000228022	chr6_31228518_A_G_rs3130945	446650	446651	0.280093	110	121	1.93907e-05	-0.291743	0.0664855	0.000307662	4.09149e-21	2.83757e-14	High_grade_cartilage
ENSG00000228022	chr6_31228894_C_G_rs3130944	447026	447027	0.275463	108	119	1.08128e-05	-0.299094	0.0660672	0.000307662	4.09149e-21	2.83757e-14	High_grade_cartilage
ENSG00000228022	chr6_31229063_T_C_rs3130522	447195	447196	0.280093	110	121	1.93907e-05	-0.291743	0.0664855	0.000307662	4.09149e-21	2.83757e-14	High_grade_cartilage
ENSG00000228022	chr6_31229070_A_G_rs3130943	447202	447203	0.280093	110	121	1.93907e-05	-0.291743	0.0664855	0.000307662	4.09149e-21	2.83757e-14	High_grade_cartilage
ENSG00000228022	chr6_31229297_C_T_rs3130523	447429	447430	0.280093	110	121	1.93907e-05	-0.291743	0.0664855	0.000307662	4.09149e-21	2.83757e-14	High_grade_cartilage
ENSG00000228022	chr6_31229516_C_T_rs3130942	447648	447649	0.280093	110	121	1.93907e-05	-0.291743	0.0664855	0.000307662	4.09149e-21	2.83757e-14	High_grade_cartilage
ENSG00000228022	chr6_31229751_A_G_rs3130470	447883	447884	0.280093	110	121	1.93907e-05	-0.291743	0.0664855	0.000307662	4.09149e-21	2.83757e-14	High_grade_cartilage
ENSG00000228022	chr6_31229919_G_T_rs3130471	448051	448052	0.280093	110	121	1.93907e-05	-0.291743	0.0664855	0.000307662	4.09149e-21	2.83757e-14	High_grade_cartilage
ENSG00000228022	chr6_31229952_T_C_rs3130524	448084	448085	0.280093	110	121	1.93907e-05	-0.291743	0.0664855	0.000307662	4.09149e-21	2.83757e-14	High_grade_cartilage
ENSG00000228022	chr6_31230048_T_C_rs140084627	448180	448181	0.259259	111	112	1.65691e-06	-0.37533	0.0757549	0.000307662	4.09149e-21	2.83757e-14	High_grade_cartilage
ENSG00000228022	chr6_31230266_T_C_rs3130526	448398	448399	0.391204	142	169	8.32189e-05	-0.245164	0.0608897	0.000307662	4.09149e-21	2.83757e-14	High_grade_cartilage
ENSG00000228022	chr6_31230290_G_A_rs3134781	448422	448423	0.280093	110	121	1.93907e-05	-0.291743	0.0664855	0.000307662	4.09149e-21	2.83757e-14	High_grade_cartilage
ENSG00000228022	chr6_31230436_T_G_rs3130940	448568	448569	0.280093	110	121	1.93907e-05	-0.291743	0.0664855	0.000307662	4.09149e-21	2.83757e-14	High_grade_cartilage
ENSG00000228022	chr6_31230498_AAGG_A_rs5875298	448630	448631	0.280093	110	121	1.93907e-05	-0.291743	0.0664855	0.000307662	4.09149e-21	2.83757e-14	High_grade_cartilage
ENSG00000228022	chr6_31230589_G_A_rs3134780	448721	448722	0.391204	142	169	8.32189e-05	-0.245164	0.0608897	0.000307662	4.09149e-21	2.83757e-14	High_grade_cartilage
ENSG00000228022	chr6_31230855_T_G_rs3130938	448987	448988	0.280093	110	121	1.93907e-05	-0.291743	0.0664855	0.000307662	4.09149e-21	2.83757e-14	High_grade_cartilage
ENSG00000228022	chr6_31230883_A_G_rs3130937	449015	449016	0.280093	110	121	1.93907e-05	-0.291743	0.0664855	0.000307662	4.09149e-21	2.83757e-14	High_grade_cartilage
ENSG00000228022	chr6_31231001_C_T_rs3130936	449133	449134	0.280093	110	121	1.93907e-05	-0.291743	0.0664855	0.000307662	4.09149e-21	2.83757e-14	High_grade_cartilage
ENSG00000228022	chr6_31231009_A_G_rs3130935	449141	449142	0.391204	142	169	8.32189e-05	-0.245164	0.0608897	0.000307662	4.09149e-21	2.83757e-14	High_grade_cartilage
ENSG00000228022	chr6_31231120_G_A_rs3134779	449252	449253	0.280093	110	121	1.93907e-05	-0.291743	0.0664855	0.000307662	4.09149e-21	2.83757e-14	High_grade_cartilage
ENSG00000228022	chr6_31231431_C_T_rs3130473	449563	449564	0.280093	110	121	1.93907e-05	-0.291743	0.0664855	0.000307662	4.09149e-21	2.83757e-14	High_grade_cartilage
ENSG00000228022	chr6_31231479_C_T_rs3130474	449611	449612	0.391204	142	169	8.32189e-05	-0.245164	0.0608897	0.000307662	4.09149e-21	2.83757e-14	High_grade_cartilage
ENSG00000228022	chr6_31232004_G_A_rs3134778	450136	450137	0.280093	110	121	1.93907e-05	-0.291743	0.0664855	0.000307662	4.09149e-21	2.83757e-14	High_grade_cartilage
ENSG00000228022	chr6_31232123_G_A_rs3134777	450255	450256	0.284722	110	123	1.12577e-05	-0.291051	0.0644258	0.000307662	4.09149e-21	2.83757e-14	High_grade_cartilage
ENSG00000228022	chr6_31232656_T_C_rs3130529	450788	450789	0.280093	110	121	1.93907e-05	-0.291743	0.0664855	0.000307662	4.09149e-21	2.83757e-14	High_grade_cartilage
ENSG00000228022	chr6_31232660_A_G_rs3132536	450792	450793	0.518518	161	208	0.000179001	-0.222656	0.0581917	0.000307662	4.09149e-21	2.83757e-14	High_grade_cartilage
ENSG00000228022	chr6_31233471_C_A_rs3130700	451603	451604	0.518518	161	208	0.000179001	-0.222656	0.0581917	0.000307662	4.09149e-21	2.83757e-14	High_grade_cartilage
ENSG00000228022	chr6_31233695_C_T_rs3132531	451827	451828	0.280093	110	121	1.93907e-05	-0.291743	0.0664855	0.000307662	4.09149e-21	2.83757e-14	High_grade_cartilage
ENSG00000228022	chr6_31233886_C_T_rs3132530	452018	452019	0.280093	110	121	1.93907e-05	-0.291743	0.0664855	0.000307662	4.09149e-21	2.83757e-14	High_grade_cartilage
ENSG00000228022	chr6_31233887_T_G_rs3132529	452019	452020	0.280093	110	121	1.93907e-05	-0.291743	0.0664855	0.000307662	4.09149e-21	2.83757e-14	High_grade_cartilage
ENSG00000228022	chr6_31234903_C_T_rs3132521	453035	453036	0.280093	110	121	1.93907e-05	-0.291743	0.0664855	0.000307662	4.09149e-21	2.83757e-14	High_grade_cartilage
ENSG00000228022	chr6_31235302_G_A_rs3132515	453434	453435	0.266204	104	115	9.51894e-06	-0.303163	0.0665261	0.000307662	4.09149e-21	2.83757e-14	High_grade_cartilage
ENSG00000228022	chr6_31237615_A_G_rs3130530	455747	455748	0.266204	104	115	9.51894e-06	-0.303163	0.0665261	0.000307662	4.09149e-21	2.83757e-14	High_grade_cartilage
ENSG00000228022	chr6_31237840_G_T_rs3130713	455972	455973	0.280093	110	121	1.93907e-05	-0.291743	0.0664855	0.000307662	4.09149e-21	2.83757e-14	High_grade_cartilage
ENSG00000228022	chr6_31238429_C_T_rs3130685	456561	456562	0.430556	149	186	0.000265465	-0.216894	0.0583019	0.000307662	4.09149e-21	2.83757e-14	High_grade_cartilage
ENSG00000228022	chr6_31239067_G_C_rs3134768	457199	457200	0.275463	108	119	1.08128e-05	-0.299094	0.0660672	0.000307662	4.09149e-21	2.83757e-14	High_grade_cartilage
ENSG00000228022	chr6_31239091_G_C_rs2894186	457223	457224	0.402778	144	174	8.12278e-05	-0.241851	0.0599743	0.000307662	4.09149e-21	2.83757e-14	High_grade_cartilage
ENSG00000228022	chr6_31239143_T_C_rs2394894	457275	457276	0.266204	104	115	9.51894e-06	-0.303163	0.0665261	0.000307662	4.09149e-21	2.83757e-14	High_grade_cartilage
ENSG00000228022	chr6_31239202_T_C_rs2394895	457334	457335	0.266204	104	115	9.51894e-06	-0.303163	0.0665261	0.000307662	4.09149e-21	2.83757e-14	High_grade_cartilage
ENSG00000228022	chr6_31241104_T_A_rs3132495	459236	459237	0.266204	104	115	9.51894e-06	-0.303163	0.0665261	0.000307662	4.09149e-21	2.83757e-14	High_grade_cartilage
ENSG00000228022	chr6_31243089_T_C_rs3134762	461221	461222	0.266204	104	115	9.51894e-06	-0.303163	0.0665261	0.000307662	4.09149e-21	2.83757e-14	High_grade_cartilage
ENSG00000228022	chr6_31246577_G_A_rs1639105	464709	464710	0.238426	97	103	7.58605e-06	-0.333723	0.0723909	0.000307662	4.09149e-21	2.83757e-14	High_grade_cartilage
ENSG00000228022	chr6_31250462_A_C_rs3130424	468594	468595	0.266204	104	115	9.51894e-06	-0.303163	0.0665261	0.000307662	4.09149e-21	2.83757e-14	High_grade_cartilage
ENSG00000228022	chr6_31252153_A_C_rs9264182	470285	470286	0.270833	106	117	1.72547e-05	-0.295632	0.0669439	0.000307662	4.09149e-21	2.83757e-14	High_grade_cartilage
ENSG00000228022	chr6_31252496_T_A_rs2394941	470628	470629	0.266204	104	115	9.51894e-06	-0.303163	0.0665261	0.000307662	4.09149e-21	2.83757e-14	High_grade_cartilage
ENSG00000228022	chr6_31252673_C_T_rs2394944	470805	470806	0.270833	106	117	1.72547e-05	-0.295632	0.0669439	0.000307662	4.09149e-21	2.83757e-14	High_grade_cartilage
ENSG00000228022	chr6_31253339_G_T_rs2894195	471471	471472	0.513889	155	210	0.000271007	-0.19986	0.0538045	0.000307662	4.09149e-21	2.83757e-14	High_grade_cartilage
ENSG00000228022	chr6_31253340_T_C_rs3130440	471472	471473	0.513889	155	210	0.000271007	-0.19986	0.0538045	0.000307662	4.09149e-21	2.83757e-14	High_grade_cartilage
ENSG00000228022	chr6_31253921_C_T_rs1793891	472053	472054	0.259259	106	112	7.39791e-07	-0.359347	0.0700411	0.000307662	4.09149e-21	2.83757e-14	High_grade_cartilage
ENSG00000228022	chr6_31254145_T_G_rs1639112	472277	472278	0.259259	106	112	7.39791e-07	-0.359347	0.0700411	0.000307662	4.09149e-21	2.83757e-14	High_grade_cartilage
ENSG00000228022	chr6_31254279_G_A_rs1793890	472411	472412	0.314815	122	136	6.76124e-07	-0.331423	0.0643552	0.000307662	4.09149e-21	2.83757e-14	High_grade_cartilage
ENSG00000228022	chr6_31254404_G_A_rs1793889	472536	472537	0.31713	124	137	5.61225e-05	-0.284518	0.0689494	0.000307662	4.09149e-21	2.83757e-14	High_grade_cartilage
ENSG00000228022	chr6_31257484_G_A_rs9264292	475616	475617	0.259259	106	112	7.39791e-07	-0.359347	0.0700411	0.000307662	4.09149e-21	2.83757e-14	High_grade_cartilage
ENSG00000228022	chr6_31258814_C_T_rs2524130	476946	476947	0.259259	106	112	7.39791e-07	-0.359347	0.0700411	0.000307662	4.09149e-21	2.83757e-14	High_grade_cartilage
ENSG00000228022	chr6_31260307_G_T_rs2844630	478439	478440	0.259259	106	112	7.39791e-07	-0.359347	0.0700411	0.000307662	4.09149e-21	2.83757e-14	High_grade_cartilage
ENSG00000228022	chr6_31260437_C_T_rs2428535	478569	478570	0.259259	106	112	7.39791e-07	-0.359347	0.0700411	0.000307662	4.09149e-21	2.83757e-14	High_grade_cartilage
ENSG00000228022	chr6_31260505_C_T_rs4570007	478637	478638	0.259259	106	112	7.39791e-07	-0.359347	0.0700411	0.000307662	4.09149e-21	2.83757e-14	High_grade_cartilage
ENSG00000228022	chr6_31260823_C_T_rs3130443	478955	478956	0.261574	107	113	2.50504e-06	-0.342463	0.0704275	0.000307662	4.09149e-21	2.83757e-14	High_grade_cartilage
ENSG00000228022	chr6_31260857_T_C_rs3130444	478989	478990	0.259259	106	112	7.39791e-07	-0.359347	0.0700411	0.000307662	4.09149e-21	2.83757e-14	High_grade_cartilage
ENSG00000228022	chr6_31261083_C_A_rs2524122	479215	479216	0.259259	106	112	7.39791e-07	-0.359347	0.0700411	0.000307662	4.09149e-21	2.83757e-14	High_grade_cartilage
ENSG00000228022	chr6_31261685_C_T_rs2844627	479817	479818	0.259259	106	112	7.39791e-07	-0.359347	0.0700411	0.000307662	4.09149e-21	2.83757e-14	High_grade_cartilage
ENSG00000228022	chr6_31263023_G_A_rs2245822	481155	481156	0.256944	106	111	2.5283e-07	-0.379282	0.0707795	0.000307662	4.09149e-21	2.83757e-14	High_grade_cartilage
ENSG00000228022	chr6_31263399_C_T_rs2524116	481531	481532	0.252315	104	109	6.81641e-07	-0.36546	0.0709887	0.000307662	4.09149e-21	2.83757e-14	High_grade_cartilage
ENSG00000228022	chr6_31263762_C_T_rs2844625	481894	481895	0.256944	106	111	2.5283e-07	-0.379282	0.0707795	0.000307662	4.09149e-21	2.83757e-14	High_grade_cartilage
ENSG00000228022	chr6_31264007_A_T_rs2524111	482139	482140	0.256944	106	111	2.5283e-07	-0.379282	0.0707795	0.000307662	4.09149e-21	2.83757e-14	High_grade_cartilage
ENSG00000228022	chr6_31264674_C_G_rs2524108	482806	482807	0.266204	109	115	4.47622e-07	-0.364056	0.0695015	0.000307662	4.09149e-21	2.83757e-14	High_grade_cartilage
ENSG00000228022	chr6_31264707_G_A_rs2853960	482839	482840	0.256944	106	111	2.5283e-07	-0.379282	0.0707795	0.000307662	4.09149e-21	2.83757e-14	High_grade_cartilage
ENSG00000228022	chr6_31264801_A_G_rs9264490	482933	482934	0.256944	106	111	2.5283e-07	-0.379282	0.0707795	0.000307662	4.09149e-21	2.83757e-14	High_grade_cartilage
ENSG00000228022	chr6_31265297_G_T_rs2853958	483429	483430	0.256944	106	111	2.5283e-07	-0.379282	0.0707795	0.000307662	4.09149e-21	2.83757e-14	High_grade_cartilage
ENSG00000228022	chr6_31265733_T_C_rs2248880	483865	483866	0.256944	106	111	2.5283e-07	-0.379282	0.0707795	0.000307662	4.09149e-21	2.83757e-14	High_grade_cartilage
ENSG00000228022	chr6_31266337_G_A_rs2248902	484469	484470	0.256944	106	111	2.5283e-07	-0.379282	0.0707795	0.000307662	4.09149e-21	2.83757e-14	High_grade_cartilage
ENSG00000228022	chr6_31266916_G_A_rs2853956	485048	485049	0.268518	109	116	1.92996e-07	-0.368566	0.0680638	0.000307662	4.09149e-21	2.83757e-14	High_grade_cartilage
ENSG00000228022	chr6_31267595_CA_C_rs148341035	485727	485728	0.256944	106	111	2.5283e-07	-0.379282	0.0707795	0.000307662	4.09149e-21	2.83757e-14	High_grade_cartilage
ENSG00000228022	chr6_31267728_G_A_rs2853953	485860	485861	0.256944	106	111	2.5283e-07	-0.379282	0.0707795	0.000307662	4.09149e-21	2.83757e-14	High_grade_cartilage
ENSG00000228022	chr6_31268092_T_C_rs2853952	486224	486225	0.256944	106	111	2.5283e-07	-0.379282	0.0707795	0.000307662	4.09149e-21	2.83757e-14	High_grade_cartilage
ENSG00000228022	chr6_31268424_G_A_rs12207404	486556	486557	0.118056	51	51	0.000132967	-0.366569	0.0938758	0.000307662	4.09149e-21	2.83757e-14	High_grade_cartilage
ENSG00000228022	chr6_31272994_T_C_rs13203722	491126	491127	0.122685	51	53	2.71378e-05	-0.374667	0.0869986	0.000307662	4.09149e-21	2.83757e-14	High_grade_cartilage
ENSG00000228022	chr6_31273155_C_A_rs13218306	491287	491288	0.122685	51	53	2.71378e-05	-0.374667	0.0869986	0.000307662	4.09149e-21	2.83757e-14	High_grade_cartilage
ENSG00000228022	chr6_31273162_TA_T_rs538505136	491294	491295	0.122685	51	53	2.71378e-05	-0.374667	0.0869986	0.000307662	4.09149e-21	2.83757e-14	High_grade_cartilage
ENSG00000228022	chr6_31273225_A_G_rs13191099	491357	491358	0.122685	51	53	2.71378e-05	-0.374667	0.0869986	0.000307662	4.09149e-21	2.83757e-14	High_grade_cartilage
ENSG00000228022	chr6_31273332_C_T_rs13191343	491464	491465	0.113426	47	49	0.000155722	-0.343268	0.0888556	0.000307662	4.09149e-21	2.83757e-14	High_grade_cartilage
ENSG00000228022	chr6_31273350_T_C_rs13207315	491482	491483	0.113426	47	49	0.000155722	-0.343268	0.0888556	0.000307662	4.09149e-21	2.83757e-14	High_grade_cartilage
ENSG00000228022	chr6_31274357_CCTT_C_rs72473480;rs373414103	492489	492490	0.12037	50	52	2.37603e-05	-0.378486	0.0872302	0.000307662	4.09149e-21	2.83757e-14	High_grade_cartilage
ENSG00000228022	chr6_31274777_A_C_rs12205435	492909	492910	0.122685	51	53	2.71378e-05	-0.374667	0.0869986	0.000307662	4.09149e-21	2.83757e-14	High_grade_cartilage
ENSG00000228022	chr6_31275068_C_T_rs12192286	493200	493201	0.122685	51	53	2.71378e-05	-0.374667	0.0869986	0.000307662	4.09149e-21	2.83757e-14	High_grade_cartilage
ENSG00000228022	chr6_31276305_C_T_rs13203895	494437	494438	0.118056	51	51	0.000132967	-0.366569	0.0938758	0.000307662	4.09149e-21	2.83757e-14	High_grade_cartilage
ENSG00000228022	chr6_31276934_A_C_rs12209312	495066	495067	0.118056	51	51	0.000132967	-0.366569	0.0938758	0.000307662	4.09149e-21	2.83757e-14	High_grade_cartilage
ENSG00000228022	chr6_31277757_A_G_rs10456057	495889	495890	0.118056	51	51	0.000132967	-0.366569	0.0938758	0.000307662	4.09149e-21	2.83757e-14	High_grade_cartilage
ENSG00000228022	chr6_31277959_A_G_rs6906846	496091	496092	0.710648	114	125	0.000259519	-0.258552	0.069385	0.000307662	4.09149e-21	2.83757e-14	High_grade_cartilage
ENSG00000228022	chr6_31279227_TAGAACTC_T_rs145464291;rs70990212	497359	497360	0.118056	51	51	0.000132967	-0.366569	0.0938758	0.000307662	4.09149e-21	2.83757e-14	High_grade_cartilage
ENSG00000228022	chr6_31279542_T_C_rs12216025	497674	497675	0.118056	51	51	0.000132967	-0.366569	0.0938758	0.000307662	4.09149e-21	2.83757e-14	High_grade_cartilage
ENSG00000228022	chr6_31279653_C_T_rs12208888	497785	497786	0.118056	51	51	0.000132967	-0.366569	0.0938758	0.000307662	4.09149e-21	2.83757e-14	High_grade_cartilage
ENSG00000228022	chr6_31281042_C_T_rs13208617	499174	499175	0.118056	51	51	0.000132967	-0.366569	0.0938758	0.000307662	4.09149e-21	2.83757e-14	High_grade_cartilage
ENSG00000228022	chr6_31285148_C_T_rs12191877	503280	503281	0.118056	51	51	0.000132967	-0.366569	0.0938758	0.000307662	4.09149e-21	2.83757e-14	High_grade_cartilage
ENSG00000228022	chr6_31287231_C_G_rs13214872	505363	505364	0.118056	51	51	0.000132967	-0.366569	0.0938758	0.000307662	4.09149e-21	2.83757e-14	High_grade_cartilage
ENSG00000228022	chr6_31295146_G_A_rs3906273	513278	513279	0.157407	64	68	3.82634e-05	-0.325711	0.0771439	0.000307662	4.09149e-21	2.83757e-14	High_grade_cartilage
ENSG00000228022	chr6_31295266_A_G_rs9468928	513398	513399	0.157407	64	68	3.82634e-05	-0.325711	0.0771439	0.000307662	4.09149e-21	2.83757e-14	High_grade_cartilage
ENSG00000228022	chr6_31295592_A_G_rs28732110	513724	513725	0.157407	64	68	3.82634e-05	-0.325711	0.0771439	0.000307662	4.09149e-21	2.83757e-14	High_grade_cartilage
ENSG00000228022	chr6_31295595_C_T_rs28732111	513727	513728	0.157407	64	68	3.82634e-05	-0.325711	0.0771439	0.000307662	4.09149e-21	2.83757e-14	High_grade_cartilage
ENSG00000228022	chr6_31295626_T_G_rs28732112	513758	513759	0.157407	64	68	3.82634e-05	-0.325711	0.0771439	0.000307662	4.09149e-21	2.83757e-14	High_grade_cartilage
ENSG00000228022	chr6_31295715_T_A_rs28732114	513847	513848	0.157407	64	68	3.82634e-05	-0.325711	0.0771439	0.000307662	4.09149e-21	2.83757e-14	High_grade_cartilage
ENSG00000228022	chr6_31295759_G_C_rs28732115	513891	513892	0.155093	63	67	6.51259e-05	-0.317101	0.077552	0.000307662	4.09149e-21	2.83757e-14	High_grade_cartilage
ENSG00000228022	chr6_31295810_T_G_rs28732116	513942	513943	0.157407	64	68	3.82634e-05	-0.325711	0.0771439	0.000307662	4.09149e-21	2.83757e-14	High_grade_cartilage
ENSG00000228022	chr6_31295863_C_T_rs28894983	513995	513996	0.157407	64	68	3.82634e-05	-0.325711	0.0771439	0.000307662	4.09149e-21	2.83757e-14	High_grade_cartilage
ENSG00000228022	chr6_31295872_A_G_rs28894984	514004	514005	0.157407	64	68	3.82634e-05	-0.325711	0.0771439	0.000307662	4.09149e-21	2.83757e-14	High_grade_cartilage
ENSG00000228022	chr6_31295942_C_CAA_rs35617225;rs3067040	514074	514075	0.157407	64	68	3.82634e-05	-0.325711	0.0771439	0.000307662	4.09149e-21	2.83757e-14	High_grade_cartilage
ENSG00000228022	chr6_31295974_T_C_rs2894207	514106	514107	0.157407	64	68	3.82634e-05	-0.325711	0.0771439	0.000307662	4.09149e-21	2.83757e-14	High_grade_cartilage
ENSG00000228022	chr6_31296525_A_C_rs28894987	514657	514658	0.157407	64	68	3.82634e-05	-0.325711	0.0771439	0.000307662	4.09149e-21	2.83757e-14	High_grade_cartilage
ENSG00000228022	chr6_31296526_G_T_rs28894988	514658	514659	0.157407	64	68	3.82634e-05	-0.325711	0.0771439	0.000307662	4.09149e-21	2.83757e-14	High_grade_cartilage
ENSG00000228022	chr6_31296541_T_G_rs28894989	514673	514674	0.157407	64	68	3.82634e-05	-0.325711	0.0771439	0.000307662	4.09149e-21	2.83757e-14	High_grade_cartilage
ENSG00000228022	chr6_31296542_G_T_rs28894990	514674	514675	0.157407	64	68	3.82634e-05	-0.325711	0.0771439	0.000307662	4.09149e-21	2.83757e-14	High_grade_cartilage
ENSG00000228022	chr6_31296833_A_G_rs9468930	514965	514966	0.157407	64	68	3.82634e-05	-0.325711	0.0771439	0.000307662	4.09149e-21	2.83757e-14	High_grade_cartilage
ENSG00000228022	chr6_31297046_G_A_rs9468932	515178	515179	0.145833	60	63	6.13004e-05	-0.328387	0.0800125	0.000307662	4.09149e-21	2.83757e-14	High_grade_cartilage
ENSG00000228022	chr6_31297975_T_C_rs13191519	516107	516108	0.118056	51	51	0.000132967	-0.366569	0.0938758	0.000307662	4.09149e-21	2.83757e-14	High_grade_cartilage
ENSG00000228022	chr6_31299340_A_G_rs6931569	517472	517473	0.118056	51	51	0.000132967	-0.366569	0.0938758	0.000307662	4.09149e-21	2.83757e-14	High_grade_cartilage
ENSG00000228022	chr6_31303734_A_C_rs13200571	521866	521867	0.118056	51	51	0.000132967	-0.366569	0.0938758	0.000307662	4.09149e-21	2.83757e-14	High_grade_cartilage
ENSG00000228022	chr6_31306778_C_T_rs10484554	524910	524911	0.118056	51	51	0.000132967	-0.366569	0.0938758	0.000307662	4.09149e-21	2.83757e-14	High_grade_cartilage
ENSG00000228022	chr6_31308635_G_A_rs17192631	526767	526768	0.152778	58	66	0.00029982	-0.276639	0.0750316	0.000307662	4.09149e-21	2.83757e-14	High_grade_cartilage
ENSG00000228022	chr6_31323107_C_T_rs28807128	541239	541240	0.12963	55	56	0.000244199	-0.335074	0.0895239	0.000307662	4.09149e-21	2.83757e-14	High_grade_cartilage
ENSG00000228022	chr6_31323108_A_G_rs28853326	541240	541241	0.12963	55	56	0.000244199	-0.335074	0.0895239	0.000307662	4.09149e-21	2.83757e-14	High_grade_cartilage
ENSG00000228022	chr6_31323616_C_T_rs4544901	541748	541749	0.12963	55	56	0.000244199	-0.335074	0.0895239	0.000307662	4.09149e-21	2.83757e-14	High_grade_cartilage
ENSG00000228022	chr6_31323830_G_A_rs4329105	541962	541963	0.12963	55	56	0.000244199	-0.335074	0.0895239	0.000307662	4.09149e-21	2.83757e-14	High_grade_cartilage
ENSG00000228022	chr6_31323963_G_A_rs12198738	542095	542096	0.12963	55	56	0.000244199	-0.335074	0.0895239	0.000307662	4.09149e-21	2.83757e-14	High_grade_cartilage
ENSG00000228022	chr6_31327135_C_T_rs117309887	545267	545268	0.12963	55	56	0.000244199	-0.335074	0.0895239	0.000307662	4.09149e-21	2.83757e-14	High_grade_cartilage
ENSG00000228022	chr6_31331259_GA_G_rs143938612;rs368449204	549391	549392	0.12963	55	56	0.000244199	-0.335074	0.0895239	0.000307662	4.09149e-21	2.83757e-14	High_grade_cartilage
ENSG00000228022	chr6_31331386_T_C_rs12208931	549518	549519	0.12963	55	56	0.000244199	-0.335074	0.0895239	0.000307662	4.09149e-21	2.83757e-14	High_grade_cartilage
ENSG00000228022	chr6_31331689_G_A_rs17192757	549821	549822	0.12963	55	56	0.000244199	-0.335074	0.0895239	0.000307662	4.09149e-21	2.83757e-14	High_grade_cartilage
ENSG00000228022	chr6_31332061_G_A_rs13192060	550193	550194	0.12963	55	56	0.000244199	-0.335074	0.0895239	0.000307662	4.09149e-21	2.83757e-14	High_grade_cartilage
ENSG00000228022	chr6_31332105_A_G_rs13191852	550237	550238	0.12963	55	56	0.000244199	-0.335074	0.0895239	0.000307662	4.09149e-21	2.83757e-14	High_grade_cartilage
ENSG00000228022	chr6_31332866_G_A_rs13195945	550998	550999	0.12963	55	56	0.000244199	-0.335074	0.0895239	0.000307662	4.09149e-21	2.83757e-14	High_grade_cartilage
ENSG00000228022	chr6_31332917_A_G_rs13195715	551049	551050	0.12963	55	56	0.000244199	-0.335074	0.0895239	0.000307662	4.09149e-21	2.83757e-14	High_grade_cartilage
ENSG00000228022	chr6_31333664_C_A_rs6908205	551796	551797	0.12963	55	56	0.000244199	-0.335074	0.0895239	0.000307662	4.09149e-21	2.83757e-14	High_grade_cartilage
ENSG00000228022	chr6_31334210_A_G_rs4947306	552342	552343	0.12963	55	56	0.000244199	-0.335074	0.0895239	0.000307662	4.09149e-21	2.83757e-14	High_grade_cartilage
ENSG00000228022	chr6_31335419_G_A_rs28895002	553551	553552	0.12963	55	56	0.000244199	-0.335074	0.0895239	0.000307662	4.09149e-21	2.83757e-14	High_grade_cartilage
ENSG00000228022	chr6_31335554_C_T_rs28732122	553686	553687	0.12963	55	56	0.000244199	-0.335074	0.0895239	0.000307662	4.09149e-21	2.83757e-14	High_grade_cartilage
ENSG00000228022	chr6_31335617_A_G_rs7452226	553749	553750	0.5625	148	189	1.85576e-06	-0.279647	0.0567297	0.000307662	4.09149e-21	2.83757e-14	High_grade_cartilage
ENSG00000228022	chr6_31338189_A_G_rs28895003	556321	556322	0.12963	55	56	0.000244199	-0.335074	0.0895239	0.000307662	4.09149e-21	2.83757e-14	High_grade_cartilage
ENSG00000228022	chr6_31339399_C_G_rs28895006	557531	557532	0.12963	55	56	0.000244199	-0.335074	0.0895239	0.000307662	4.09149e-21	2.83757e-14	High_grade_cartilage
ENSG00000228022	chr6_31339539_T_C_rs28895007	557671	557672	0.12963	55	56	0.000244199	-0.335074	0.0895239	0.000307662	4.09149e-21	2.83757e-14	High_grade_cartilage
ENSG00000228022	chr6_31340106_G_A_rs28895008	558238	558239	0.12963	55	56	0.000244199	-0.335074	0.0895239	0.000307662	4.09149e-21	2.83757e-14	High_grade_cartilage
ENSG00000228022	chr6_31340773_A_G_rs28895009	558905	558906	0.12963	55	56	0.000244199	-0.335074	0.0895239	0.000307662	4.09149e-21	2.83757e-14	High_grade_cartilage
ENSG00000228022	chr6_31341046_G_A_rs28895010	559178	559179	0.12963	55	56	0.000244199	-0.335074	0.0895239	0.000307662	4.09149e-21	2.83757e-14	High_grade_cartilage
ENSG00000228022	chr6_31341305_A_T_rs28732125	559437	559438	0.12963	55	56	0.000244199	-0.335074	0.0895239	0.000307662	4.09149e-21	2.83757e-14	High_grade_cartilage
ENSG00000228022	chr6_31342294_C_A_rs768669212	560426	560427	0.12963	54	56	0.000176136	-0.335474	0.0875787	0.000307662	4.09149e-21	2.83757e-14	High_grade_cartilage
ENSG00000228022	chr6_31343568_G_A_rs28732128	561700	561701	0.125	53	54	0.000166786	-0.345592	0.0898799	0.000307662	4.09149e-21	2.83757e-14	High_grade_cartilage
ENSG00000228022	chr6_31344183_TTCTTGTGCAGA_T_rs72441212	562315	562316	0.12963	55	56	0.000244199	-0.335074	0.0895239	0.000307662	4.09149e-21	2.83757e-14	High_grade_cartilage
ENSG00000228022	chr6_31344282_G_C_rs2256752	562414	562415	0.347222	129	150	3.46965e-06	-0.298475	0.0623206	0.000307662	4.09149e-21	2.83757e-14	High_grade_cartilage
ENSG00000228022	chr6_31344848_T_C_rs28732131	562980	562981	0.12963	55	56	0.000244199	-0.335074	0.0895239	0.000307662	4.09149e-21	2.83757e-14	High_grade_cartilage
ENSG00000228022	chr6_31345202_C_A_rs28732132	563334	563335	0.12963	55	56	0.000244199	-0.335074	0.0895239	0.000307662	4.09149e-21	2.83757e-14	High_grade_cartilage
ENSG00000228022	chr6_31345638_T_G_rs28732133	563770	563771	0.12963	55	56	0.000244199	-0.335074	0.0895239	0.000307662	4.09149e-21	2.83757e-14	High_grade_cartilage
ENSG00000228022	chr6_31345855_G_T_rs28732134	563987	563988	0.12963	55	56	0.000244199	-0.335074	0.0895239	0.000307662	4.09149e-21	2.83757e-14	High_grade_cartilage
ENSG00000228022	chr6_31347078_C_CA_rs145592787;rs28893474	565210	565211	0.12963	55	56	0.000244199	-0.335074	0.0895239	0.000307662	4.09149e-21	2.83757e-14	High_grade_cartilage
ENSG00000228022	chr6_31347802_AC_A_rs35205968	565934	565935	0.12963	55	56	0.000244199	-0.335074	0.0895239	0.000307662	4.09149e-21	2.83757e-14	High_grade_cartilage
ENSG00000228022	chr6_31347808_G_T_rs36119838	565940	565941	0.12963	55	56	0.000244199	-0.335074	0.0895239	0.000307662	4.09149e-21	2.83757e-14	High_grade_cartilage
ENSG00000228022	chr6_31347810_G_T_rs34531986	565942	565943	0.12963	55	56	0.000244199	-0.335074	0.0895239	0.000307662	4.09149e-21	2.83757e-14	High_grade_cartilage
ENSG00000228022	chr6_31347871_A_G_rs2523625	566003	566004	0.333333	126	144	3.45939e-06	-0.306919	0.0640747	0.000307662	4.09149e-21	2.83757e-14	High_grade_cartilage
ENSG00000228022	chr6_31348614_G_A_rs28385398	566746	566747	0.12963	55	56	0.000244199	-0.335074	0.0895239	0.000307662	4.09149e-21	2.83757e-14	High_grade_cartilage
ENSG00000228022	chr6_31348776_G_T_rs28732137	566908	566909	0.12963	55	56	0.000244199	-0.335074	0.0895239	0.000307662	4.09149e-21	2.83757e-14	High_grade_cartilage
ENSG00000228022	chr6_31349800_G_T_rs13193224	567932	567933	0.12963	55	56	0.000244199	-0.335074	0.0895239	0.000307662	4.09149e-21	2.83757e-14	High_grade_cartilage
ENSG00000228022	chr6_31350705_T_C_rs28579725	568837	568838	0.12963	55	56	0.000244199	-0.335074	0.0895239	0.000307662	4.09149e-21	2.83757e-14	High_grade_cartilage
ENSG00000228022	chr6_31350711_T_C_rs28629780	568843	568844	0.12963	55	56	0.000244199	-0.335074	0.0895239	0.000307662	4.09149e-21	2.83757e-14	High_grade_cartilage
ENSG00000228022	chr6_31351254_G_T_rs1811198	569386	569387	0.12963	55	56	0.000244199	-0.335074	0.0895239	0.000307662	4.09149e-21	2.83757e-14	High_grade_cartilage
ENSG00000228022	chr6_31351829_G_A_rs28732140	569961	569962	0.12963	55	56	0.000244199	-0.335074	0.0895239	0.000307662	4.09149e-21	2.83757e-14	High_grade_cartilage
ENSG00000228022	chr6_31352761_C_T_rs2442719	570893	570894	0.594907	140	175	2.95711e-05	-0.248198	0.0579146	0.000307662	4.09149e-21	2.83757e-14	High_grade_cartilage
ENSG00000228022	chr6_31370095_A_G_rs5006725	588227	588228	0.652778	128	150	0.000178423	-0.243668	0.0636689	0.000307662	4.09149e-21	2.83757e-14	High_grade_cartilage
ENSG00000228022	chr6_31370316_A_G_rs9266444	588448	588449	0.655093	128	149	0.000217067	-0.243038	0.0643871	0.000307662	4.09149e-21	2.83757e-14	High_grade_cartilage
ENSG00000228022	chr6_31370331_G_C_rs9266445	588463	588464	0.655093	128	149	0.000217067	-0.243038	0.0643871	0.000307662	4.09149e-21	2.83757e-14	High_grade_cartilage
ENSG00000228022	chr6_31370349_C_T_rs9266446	588481	588482	0.655093	128	149	0.000217067	-0.243038	0.0643871	0.000307662	4.09149e-21	2.83757e-14	High_grade_cartilage
ENSG00000228022	chr6_31370382_T_C_rs9266449	588514	588515	0.655093	128	149	0.000217067	-0.243038	0.0643871	0.000307662	4.09149e-21	2.83757e-14	High_grade_cartilage
ENSG00000228022	chr6_31370406_T_C_rs9266451	588538	588539	0.655093	128	149	0.000217067	-0.243038	0.0643871	0.000307662	4.09149e-21	2.83757e-14	High_grade_cartilage
ENSG00000228022	chr6_31370526_T_C_rs9266452	588658	588659	0.655093	128	149	0.000217067	-0.243038	0.0643871	0.000307662	4.09149e-21	2.83757e-14	High_grade_cartilage
ENSG00000228022	chr6_31370560_G_A_rs9266453	588692	588693	0.655093	128	149	0.000217067	-0.243038	0.0643871	0.000307662	4.09149e-21	2.83757e-14	High_grade_cartilage
ENSG00000228022	chr6_31370583_G_A_rs9266454	588715	588716	0.655093	128	149	0.000217067	-0.243038	0.0643871	0.000307662	4.09149e-21	2.83757e-14	High_grade_cartilage
ENSG00000228022	chr6_31370608_T_C_rs9266455	588740	588741	0.655093	128	149	0.000217067	-0.243038	0.0643871	0.000307662	4.09149e-21	2.83757e-14	High_grade_cartilage
ENSG00000228022	chr6_31370639_C_CAG_rs141767692;rs9281395	588771	588772	0.655093	128	149	0.000217067	-0.243038	0.0643871	0.000307662	4.09149e-21	2.83757e-14	High_grade_cartilage
ENSG00000228022	chr6_31370882_G_C_rs9266460	589014	589015	0.655093	128	149	0.000217067	-0.243038	0.0643871	0.000307662	4.09149e-21	2.83757e-14	High_grade_cartilage
ENSG00000228022	chr6_31371134_T_G_rs9266467	589266	589267	0.655093	128	149	0.000217067	-0.243038	0.0643871	0.000307662	4.09149e-21	2.83757e-14	High_grade_cartilage
ENSG00000228022	chr6_31371169_G_A_rs2596435	589301	589302	0.655093	128	149	0.000217067	-0.243038	0.0643871	0.000307662	4.09149e-21	2.83757e-14	High_grade_cartilage
ENSG00000228022	chr6_31371265_A_T_rs9266470	589397	589398	0.655093	128	149	0.000217067	-0.243038	0.0643871	0.000307662	4.09149e-21	2.83757e-14	High_grade_cartilage
ENSG00000228022	chr6_31371463_A_G_rs2442709	589595	589596	0.655093	128	149	0.000217067	-0.243038	0.0643871	0.000307662	4.09149e-21	2.83757e-14	High_grade_cartilage
ENSG00000228022	chr6_31371483_T_G_rs2442710	589615	589616	0.655093	128	149	0.000217067	-0.243038	0.0643871	0.000307662	4.09149e-21	2.83757e-14	High_grade_cartilage
ENSG00000228022	chr6_31371484_T_A_rs2442711	589616	589617	0.655093	128	149	0.000217067	-0.243038	0.0643871	0.000307662	4.09149e-21	2.83757e-14	High_grade_cartilage
ENSG00000228022	chr6_31371855_G_A_rs2923000	589987	589988	0.655093	128	149	0.000217067	-0.243038	0.0643871	0.000307662	4.09149e-21	2.83757e-14	High_grade_cartilage
ENSG00000228022	chr6_31371940_G_A_rs2923001	590072	590073	0.655093	128	149	0.000217067	-0.243038	0.0643871	0.000307662	4.09149e-21	2.83757e-14	High_grade_cartilage
ENSG00000228022	chr6_31372051_G_GA_rs9281399	590183	590184	0.655093	128	149	0.000217067	-0.243038	0.0643871	0.000307662	4.09149e-21	2.83757e-14	High_grade_cartilage
ENSG00000228022	chr6_31372436_T_A_rs2596439	590568	590569	0.655093	128	149	0.000217067	-0.243038	0.0643871	0.000307662	4.09149e-21	2.83757e-14	High_grade_cartilage
ENSG00000228022	chr6_31372442_G_A_rs2596440	590574	590575	0.655093	128	149	0.000217067	-0.243038	0.0643871	0.000307662	4.09149e-21	2.83757e-14	High_grade_cartilage
ENSG00000228022	chr6_31372448_G_A_rs2596441	590580	590581	0.655093	128	149	0.000217067	-0.243038	0.0643871	0.000307662	4.09149e-21	2.83757e-14	High_grade_cartilage
ENSG00000228022	chr6_31372551_T_C_rs2523522	590683	590684	0.655093	128	149	0.000217067	-0.243038	0.0643871	0.000307662	4.09149e-21	2.83757e-14	High_grade_cartilage
ENSG00000228022	chr6_31372711_G_A_rs2523521	590843	590844	0.655093	128	149	0.000217067	-0.243038	0.0643871	0.000307662	4.09149e-21	2.83757e-14	High_grade_cartilage
ENSG00000228022	chr6_31372714_A_G_rs2523520	590846	590847	0.655093	128	149	0.000217067	-0.243038	0.0643871	0.000307662	4.09149e-21	2.83757e-14	High_grade_cartilage
ENSG00000228022	chr6_31372782_C_A_rs2394990	590914	590915	0.655093	128	149	0.000217067	-0.243038	0.0643871	0.000307662	4.09149e-21	2.83757e-14	High_grade_cartilage
ENSG00000228022	chr6_31373137_C_T_rs2263312	591269	591270	0.655093	128	149	0.000217067	-0.243038	0.0643871	0.000307662	4.09149e-21	2.83757e-14	High_grade_cartilage
ENSG00000228022	chr6_31373456_T_C_rs9266510	591588	591589	0.655093	128	149	0.000217067	-0.243038	0.0643871	0.000307662	4.09149e-21	2.83757e-14	High_grade_cartilage
ENSG00000228022	chr6_31373476_C_T_rs9266511	591608	591609	0.655093	128	149	0.000217067	-0.243038	0.0643871	0.000307662	4.09149e-21	2.83757e-14	High_grade_cartilage
ENSG00000228022	chr6_31373483_A_T_rs9266512	591615	591616	0.655093	128	149	0.000217067	-0.243038	0.0643871	0.000307662	4.09149e-21	2.83757e-14	High_grade_cartilage
ENSG00000228022	chr6_31373535_C_T_rs9266514	591667	591668	0.655093	128	149	0.000217067	-0.243038	0.0643871	0.000307662	4.09149e-21	2.83757e-14	High_grade_cartilage
ENSG00000228022	chr6_31373693_A_G_rs9266517	591825	591826	0.655093	128	149	0.000217067	-0.243038	0.0643871	0.000307662	4.09149e-21	2.83757e-14	High_grade_cartilage
ENSG00000228022	chr6_31373779_G_A_rs376722249	591911	591912	0.655093	128	149	0.000217067	-0.243038	0.0643871	0.000307662	4.09149e-21	2.83757e-14	High_grade_cartilage
ENSG00000228022	chr6_31373798_T_C_rs9266522	591930	591931	0.655093	128	149	0.000217067	-0.243038	0.0643871	0.000307662	4.09149e-21	2.83757e-14	High_grade_cartilage
ENSG00000228022	chr6_31373811_G_A_rs9266524	591943	591944	0.655093	128	149	0.000217067	-0.243038	0.0643871	0.000307662	4.09149e-21	2.83757e-14	High_grade_cartilage
ENSG00000228022	chr6_31441789_C_G_rs2844512	659921	659922	0.631945	127	159	9.59724e-05	-0.221172	0.0554361	0.000307662	4.09149e-21	2.83757e-14	High_grade_cartilage
ENSG00000228022	chr6_31461190_G_A_rs2596472	679322	679323	0.731482	105	116	0.000303791	-0.2548	0.0691759	0.000307662	4.09149e-21	2.83757e-14	High_grade_cartilage
ENSG00000228022	chr6_31466334_A_G_rs3094604	684466	684467	0.175926	71	76	0.000302909	-0.289184	0.0784938	0.000307662	4.09149e-21	2.83757e-14	High_grade_cartilage
ENSG00000228022	chr6_31475659_A_G_rs2596443	693791	693792	0.770833	91	99	0.000157516	-0.273096	0.0707467	0.000307662	4.09149e-21	2.83757e-14	High_grade_cartilage
ENSG00000228022	chr6_31504024_A_G_rs2855811	722156	722157	0.712963	105	124	0.000251774	-0.23163	0.0620234	0.000307662	4.09149e-21	2.83757e-14	High_grade_cartilage
ENSG00000228022	chr6_31645962_T_C_rs3130048	864094	864095	0.280093	109	121	0.000302534	-0.246771	0.0669753	0.000307662	4.09149e-21	2.83757e-14	High_grade_cartilage
ENSG00000204396	chr6_31284118_A_G_rs2524057	-493211	-493210	0.201389	76	87	9.72399e-05	-0.293449	0.0736147	0.000135185	3.75899e-06	0.0132094	High_grade_cartilage
ENSG00000204396	chr6_31286587_CT_C_rs541341828;rs373238011	-490742	-490741	0.201389	76	87	9.72399e-05	-0.293449	0.0736147	0.000135185	3.75899e-06	0.0132094	High_grade_cartilage
ENSG00000204396	chr6_31288176_C_G_rs2524049	-489153	-489152	0.201389	76	87	9.72399e-05	-0.293449	0.0736147	0.000135185	3.75899e-06	0.0132094	High_grade_cartilage
ENSG00000204396	chr6_31288976_T_G_rs2524044	-488353	-488352	0.201389	76	87	9.72399e-05	-0.293449	0.0736147	0.000135185	3.75899e-06	0.0132094	High_grade_cartilage
ENSG00000204396	chr6_31289383_C_G_rs2524042	-487946	-487945	0.201389	76	87	9.72399e-05	-0.293449	0.0736147	0.000135185	3.75899e-06	0.0132094	High_grade_cartilage
ENSG00000204396	chr6_31290449_A_G_rs2524039	-486880	-486879	0.201389	76	87	9.72399e-05	-0.293449	0.0736147	0.000135185	3.75899e-06	0.0132094	High_grade_cartilage
ENSG00000204396	chr6_31291069_T_C_rs2256583	-486260	-486259	0.201389	76	87	9.72399e-05	-0.293449	0.0736147	0.000135185	3.75899e-06	0.0132094	High_grade_cartilage
ENSG00000204396	chr6_31294152_C_T_rs2524152	-483177	-483176	0.201389	76	87	9.72399e-05	-0.293449	0.0736147	0.000135185	3.75899e-06	0.0132094	High_grade_cartilage
ENSG00000204396	chr6_31294873_T_A_rs2524150	-482456	-482455	0.201389	76	87	9.72399e-05	-0.293449	0.0736147	0.000135185	3.75899e-06	0.0132094	High_grade_cartilage
ENSG00000204396	chr6_31294874_C_T_rs2524149	-482455	-482454	0.201389	76	87	9.72399e-05	-0.293449	0.0736147	0.000135185	3.75899e-06	0.0132094	High_grade_cartilage
ENSG00000204396	chr6_31295004_G_A_rs2524147	-482325	-482324	0.201389	76	87	9.72399e-05	-0.293449	0.0736147	0.000135185	3.75899e-06	0.0132094	High_grade_cartilage
ENSG00000204396	chr6_31295006_T_C_rs2524146	-482323	-482322	0.201389	76	87	9.72399e-05	-0.293449	0.0736147	0.000135185	3.75899e-06	0.0132094	High_grade_cartilage
ENSG00000204396	chr6_31296985_G_A_rs2524136	-480344	-480343	0.201389	76	87	9.72399e-05	-0.293449	0.0736147	0.000135185	3.75899e-06	0.0132094	High_grade_cartilage
ENSG00000204396	chr6_31297310_A_T_rs2524131	-480019	-480018	0.201389	76	87	9.72399e-05	-0.293449	0.0736147	0.000135185	3.75899e-06	0.0132094	High_grade_cartilage
ENSG00000204396	chr6_31404792_C_T_rs2844518	-372537	-372536	0.400463	140	173	4.66528e-05	-0.260851	0.0625118	0.000135185	3.75899e-06	0.0132094	High_grade_cartilage
ENSG00000204396	chr6_31423980_GA_G_rs34978840;rs370929598	-353349	-353348	0.4375	146	189	7.15448e-05	-0.246098	0.0605409	0.000135185	3.75899e-06	0.0132094	High_grade_cartilage
ENSG00000204396	chr6_31424707_G_C_rs2516446	-352622	-352621	0.74537	95	110	0.000117876	-0.279602	0.071031	0.000135185	3.75899e-06	0.0132094	High_grade_cartilage
ENSG00000204396	chr6_31424709_T_C_rs2596469	-352620	-352619	0.74537	95	110	0.000117876	-0.279602	0.071031	0.000135185	3.75899e-06	0.0132094	High_grade_cartilage
ENSG00000204396	chr6_31424830_T_A_rs2596470	-352499	-352498	0.717593	106	122	5.70894e-05	-0.293666	0.0712407	0.000135185	3.75899e-06	0.0132094	High_grade_cartilage
ENSG00000204396	chr6_31444649_AG_A_rs34624527;rs750037053	-332680	-332679	0.548611	149	195	1.4556e-05	-0.268008	0.0601354	0.000135185	3.75899e-06	0.0132094	High_grade_cartilage
ENSG00000204396	chr6_31444736_G_C_rs2395004	-332593	-332592	0.548611	149	195	1.4556e-05	-0.268008	0.0601354	0.000135185	3.75899e-06	0.0132094	High_grade_cartilage
ENSG00000204396	chr6_31444767_CTTTA_C_rs149494126;rs3033037	-332562	-332561	0.548611	149	195	1.4556e-05	-0.268008	0.0601354	0.000135185	3.75899e-06	0.0132094	High_grade_cartilage
ENSG00000204396	chr6_31444875_G_A_rs2395005	-332454	-332453	0.548611	149	195	1.4556e-05	-0.268008	0.0601354	0.000135185	3.75899e-06	0.0132094	High_grade_cartilage
ENSG00000204396	chr6_31445171_T_C_rs2596465	-332158	-332157	0.608796	134	169	1.37193e-05	-0.276429	0.0618296	0.000135185	3.75899e-06	0.0132094	High_grade_cartilage
ENSG00000204396	chr6_31445184_T_C_rs2596464	-332145	-332144	0.576389	145	183	8.7858e-06	-0.285515	0.0623967	0.000135185	3.75899e-06	0.0132094	High_grade_cartilage
ENSG00000204396	chr6_31495154_T_A_rs2534681	-282175	-282174	0.488426	155	211	2.46777e-05	-0.256521	0.0592463	0.000135185	3.75899e-06	0.0132094	High_grade_cartilage
ENSG00000204396	chr6_31497884_T_G_rs2534671	-279445	-279444	0.488426	155	211	2.46777e-05	-0.256521	0.0592463	0.000135185	3.75899e-06	0.0132094	High_grade_cartilage
ENSG00000204396	chr6_31501814_G_A_rs2534664	-275515	-275514	0.488426	155	211	2.46777e-05	-0.256521	0.0592463	0.000135185	3.75899e-06	0.0132094	High_grade_cartilage
ENSG00000204396	chr6_31505046_A_G_rs4713471	-272283	-272282	0.155093	62	67	1.5775e-05	-0.379651	0.0855539	0.000135185	3.75899e-06	0.0132094	High_grade_cartilage
ENSG00000204396	chr6_31508586_G_A_rs9267426	-268743	-268742	0.0648148	26	28	3.75899e-06	-0.587786	0.123195	0.000135185	3.75899e-06	0.0132094	High_grade_cartilage
ENSG00000204396	chr6_31615922_C_T_rs45552734	-161407	-161406	0.127315	50	55	1.36907e-05	-0.407275	0.0910862	0.000135185	3.75899e-06	0.0132094	High_grade_cartilage
ENSG00000204396	chr6_31624938_C_T_rs28366151	-152391	-152390	0.127315	50	55	1.36907e-05	-0.407275	0.0910862	0.000135185	3.75899e-06	0.0132094	High_grade_cartilage
ENSG00000204396	chr6_31638979_A_T_rs2178899	-138350	-138349	0.131944	52	57	1.94085e-05	-0.398605	0.090843	0.000135185	3.75899e-06	0.0132094	High_grade_cartilage
ENSG00000204396	chr6_31703721_T_C_rs28366156	-73608	-73607	0.134259	53	58	5.05295e-05	-0.376772	0.0907261	0.000135185	3.75899e-06	0.0132094	High_grade_cartilage
ENSG00000204396	chr6_31708925_T_TGA_rs147930667	-68404	-68403	0.134259	53	58	5.05295e-05	-0.376772	0.0907261	0.000135185	3.75899e-06	0.0132094	High_grade_cartilage
ENSG00000204396	chr6_31778771_T_C_rs909267	1442	1443	0.0625	25	27	4.40512e-06	-0.57027	0.120434	0.000135185	3.75899e-06	0.0132094	High_grade_cartilage
ENSG00000204396	chr6_31800278_G_T_rs13207465	22949	22950	0.113426	45	49	2.37704e-05	-0.426734	0.0983521	0.000135185	3.75899e-06	0.0132094	High_grade_cartilage
ENSG00000204396	chr6_31800528_G_A_rs35604230	23199	23200	0.113426	45	49	2.37704e-05	-0.426734	0.0983521	0.000135185	3.75899e-06	0.0132094	High_grade_cartilage
ENSG00000204396	chr6_31813108_C_G_rs35570187	35779	35780	0.111111	44	48	1.42148e-05	-0.440538	0.0987225	0.000135185	3.75899e-06	0.0132094	High_grade_cartilage
ENSG00000204396	chr6_31818953_C_T_rs62395827	41624	41625	0.108796	43	47	1.09817e-05	-0.448739	0.0992025	0.000135185	3.75899e-06	0.0132094	High_grade_cartilage
ENSG00000204396	chr6_31831717_G_T_rs7769158	54388	54389	0.115741	46	50	3.72526e-05	-0.412032	0.0974359	0.000135185	3.75899e-06	0.0132094	High_grade_cartilage
ENSG00000204396	chr6_31849463_A_AT_rs200134706	72134	72135	0.0717593	29	31	4.95832e-06	-0.555026	0.117887	0.000135185	3.75899e-06	0.0132094	High_grade_cartilage
ENSG00000204396	chr6_31852839_G_A_rs17207671	75510	75511	0.113426	45	49	2.0378e-05	-0.431863	0.0986867	0.000135185	3.75899e-06	0.0132094	High_grade_cartilage
ENSG00000204396	chr6_32552888_A_C_rs3828848	775559	775560	0.106481	43	46	1.16845e-05	-0.439762	0.0975333	0.000135185	3.75899e-06	0.0132094	High_grade_cartilage
ENSG00000204396	chr6_32582739_CCTAT_C_.	805410	805411	0.159722	60	69	4.69796e-05	-0.329552	0.0790088	0.000135185	3.75899e-06	0.0132094	High_grade_cartilage
ENSG00000204396	chr6_32582745_A_AG_.	805416	805417	0.159722	60	69	4.69796e-05	-0.329552	0.0790088	0.000135185	3.75899e-06	0.0132094	High_grade_cartilage
ENSG00000284954	chr6_31273862_A_G_rs2524084	-880472	-880471	0.328704	126	142	0.00012436	-0.297374	0.0758151	0.00013243	8.0973e-06	0.0263466	High_grade_cartilage
ENSG00000284954	chr6_31361514_T_A_rs2596544	-792820	-792819	0.219907	89	95	9.80061e-05	-0.343683	0.0862601	0.00013243	8.0973e-06	0.0263466	High_grade_cartilage
ENSG00000284954	chr6_31395249_G_T_rs2523466	-759085	-759084	0.224537	90	97	7.23611e-05	-0.347564	0.0855626	0.00013243	8.0973e-06	0.0263466	High_grade_cartilage
ENSG00000284954	chr6_31761582_A_G_rs707938	-392752	-392751	0.289352	111	125	5.74063e-05	-0.311183	0.0755157	0.00013243	8.0973e-06	0.0263466	High_grade_cartilage
ENSG00000284954	chr6_31774813_A_G_rs707928	-379521	-379520	0.30787	117	133	9.30032e-05	-0.296119	0.0740707	0.00013243	8.0973e-06	0.0263466	High_grade_cartilage
ENSG00000284954	chr6_32064966_G_A_rs204883	-89368	-89367	0.402778	136	174	6.74625e-05	0.259743	0.0636637	0.00013243	8.0973e-06	0.0263466	High_grade_cartilage
ENSG00000284954	chr6_32102570_AAAAAAAG_A_rs138908534;rs56859242	-51764	-51763	0.400463	135	173	0.000119795	0.249754	0.0635163	0.00013243	8.0973e-06	0.0263466	High_grade_cartilage
ENSG00000284954	chr6_32103860_T_C_rs4711286	-50474	-50473	0.400463	135	173	0.000119795	0.249754	0.0635163	0.00013243	8.0973e-06	0.0263466	High_grade_cartilage
ENSG00000284954	chr6_32185629_C_A_rs169504	31295	31296	0.178241	73	77	5.87184e-05	-0.364985	0.0886948	0.00013243	8.0973e-06	0.0263466	High_grade_cartilage
ENSG00000284954	chr6_32555242_G_C_rs796995193	400908	400909	0.0902778	39	39	0.000122251	0.46874	0.119369	0.00013243	8.0973e-06	0.0263466	High_grade_cartilage
ENSG00000284954	chr6_32643175_A_T_rs1138373	488841	488842	0.101852	43	44	0.000128204	-0.465089	0.118815	0.00013243	8.0973e-06	0.0263466	High_grade_cartilage
ENSG00000284954	chr6_32655259_G_T_.	500925	500926	0.342593	122	148	8.53172e-05	0.270738	0.0673483	0.00013243	8.0973e-06	0.0263466	High_grade_cartilage
ENSG00000284954	chr6_32659317_C_T_rs9273395	504983	504984	0.344907	123	149	5.02204e-05	0.27964	0.0673121	0.00013243	8.0973e-06	0.0263466	High_grade_cartilage
ENSG00000284954	chr6_32659353_T_C_rs4713576	505019	505020	0.277778	99	120	4.54903e-05	0.290249	0.0694523	0.00013243	8.0973e-06	0.0263466	High_grade_cartilage
ENSG00000284954	chr6_32659875_C_G_rs4993986	505541	505542	0.356482	125	154	5.1379e-05	0.277029	0.0667755	0.00013243	8.0973e-06	0.0263466	High_grade_cartilage
ENSG00000284954	chr6_32660643_C_T_rs9273505	506309	506310	0.351852	123	152	1.75797e-05	0.289546	0.0656324	0.00013243	8.0973e-06	0.0263466	High_grade_cartilage
ENSG00000284954	chr6_32661068_G_A_rs9273548	506734	506735	0.331018	114	143	8.30335e-05	0.262988	0.0653073	0.00013243	8.0973e-06	0.0263466	High_grade_cartilage
ENSG00000284954	chr6_32661269_T_C_rs28724237	506935	506936	0.340278	118	147	9.37616e-05	0.265622	0.0664771	0.00013243	8.0973e-06	0.0263466	High_grade_cartilage
ENSG00000284954	chr6_32661333_C_T_rs9273608	506999	507000	0.347222	121	150	9.5672e-05	0.266287	0.0667306	0.00013243	8.0973e-06	0.0263466	High_grade_cartilage
ENSG00000284954	chr6_32661369_G_A_rs3210168	507035	507036	0.349537	122	151	3.86479e-05	0.27984	0.0663184	0.00013243	8.0973e-06	0.0263466	High_grade_cartilage
ENSG00000284954	chr6_32661732_A_C_rs28724249	507398	507399	0.344907	120	149	3.35971e-05	0.280296	0.0658863	0.00013243	8.0973e-06	0.0263466	High_grade_cartilage
ENSG00000284954	chr6_32661758_C_A_rs28724251	507424	507425	0.356482	125	154	5.1379e-05	0.277029	0.0667755	0.00013243	8.0973e-06	0.0263466	High_grade_cartilage
ENSG00000284954	chr6_32661987_C_T_rs1130398	507653	507654	0.356482	125	154	5.1379e-05	0.277029	0.0667755	0.00013243	8.0973e-06	0.0263466	High_grade_cartilage
ENSG00000284954	chr6_32662756_G_A_rs41270924	508422	508423	0.175926	65	76	0.00013098	0.315036	0.080597	0.00013243	8.0973e-06	0.0263466	High_grade_cartilage
ENSG00000284954	chr6_32663298_T_C_rs281863401;rs9274222	508964	508965	0.356482	125	154	5.1379e-05	0.277029	0.0667755	0.00013243	8.0973e-06	0.0263466	High_grade_cartilage
ENSG00000284954	chr6_32663356_C_T_rs281863362	509022	509023	0.351852	122	152	5.43212e-05	0.27478	0.0664572	0.00013243	8.0973e-06	0.0263466	High_grade_cartilage
ENSG00000284954	chr6_32663375_G_A_rs9274229;rs281863349	509041	509042	0.351852	122	152	5.43212e-05	0.27478	0.0664572	0.00013243	8.0973e-06	0.0263466	High_grade_cartilage
ENSG00000284954	chr6_32663441_T_G_rs9274237;rs281875047	509107	509108	0.326389	112	141	2.50496e-05	0.279674	0.0646481	0.00013243	8.0973e-06	0.0263466	High_grade_cartilage
ENSG00000284954	chr6_32663496_A_T_rs281874998	509162	509163	0.340278	118	147	7.33902e-05	0.268115	0.0660626	0.00013243	8.0973e-06	0.0263466	High_grade_cartilage
ENSG00000284954	chr6_32663568_A_C_rs9274252;rs281874937	509234	509235	0.347222	121	150	3.70451e-05	0.281174	0.0664694	0.00013243	8.0973e-06	0.0263466	High_grade_cartilage
ENSG00000284954	chr6_32663651_T_C_rs9274256;rs281874819	509317	509318	0.361111	125	156	8.86134e-05	0.264619	0.0659858	0.00013243	8.0973e-06	0.0263466	High_grade_cartilage
ENSG00000284954	chr6_32664967_C_T_rs1049082	510633	510634	0.405093	123	175	6.09443e-05	0.232703	0.0566783	0.00013243	8.0973e-06	0.0263466	High_grade_cartilage
ENSG00000284954	chr6_32665510_C_T_rs28746817	511176	511177	0.280093	92	121	5.16733e-05	0.26254	0.0633049	0.00013243	8.0973e-06	0.0263466	High_grade_cartilage
ENSG00000284954	chr6_32669214_A_T_rs1626993	514880	514881	0.356482	125	154	5.1379e-05	0.277029	0.0667755	0.00013243	8.0973e-06	0.0263466	High_grade_cartilage
ENSG00000284954	chr6_32674239_T_G_rs28891460	519905	519906	0.291667	101	126	0.000110963	0.263759	0.0667395	0.00013243	8.0973e-06	0.0263466	High_grade_cartilage
ENSG00000284954	chr6_32674249_G_A_rs28891462	519915	519916	0.291667	101	126	0.000110963	0.263759	0.0667395	0.00013243	8.0973e-06	0.0263466	High_grade_cartilage
ENSG00000284954	chr6_32674320_C_T_rs28891463	519986	519987	0.289352	101	125	0.00012282	0.2648	0.0674544	0.00013243	8.0973e-06	0.0263466	High_grade_cartilage
ENSG00000284954	chr6_32674324_T_A_rs28891464	519990	519991	0.289352	101	125	0.00012282	0.2648	0.0674544	0.00013243	8.0973e-06	0.0263466	High_grade_cartilage
ENSG00000284954	chr6_32674332_T_C_rs28891465	519998	519999	0.289352	101	125	0.00012282	0.2648	0.0674544	0.00013243	8.0973e-06	0.0263466	High_grade_cartilage
ENSG00000284954	chr6_32674461_G_C_rs28891466	520127	520128	0.291667	101	126	5.87531e-05	0.273596	0.0664888	0.00013243	8.0973e-06	0.0263466	High_grade_cartilage
ENSG00000284954	chr6_32674530_G_A_rs28891467	520196	520197	0.287037	101	124	8.39771e-05	0.273459	0.0679563	0.00013243	8.0973e-06	0.0263466	High_grade_cartilage
ENSG00000284954	chr6_32674542_C_T_rs28891468	520208	520209	0.287037	101	124	8.39771e-05	0.273459	0.0679563	0.00013243	8.0973e-06	0.0263466	High_grade_cartilage
ENSG00000284954	chr6_32674617_T_G_rs28891469	520283	520284	0.287037	101	124	8.39771e-05	0.273459	0.0679563	0.00013243	8.0973e-06	0.0263466	High_grade_cartilage
ENSG00000284954	chr6_32674677_C_T_rs28891470	520343	520344	0.287037	101	124	8.39771e-05	0.273459	0.0679563	0.00013243	8.0973e-06	0.0263466	High_grade_cartilage
ENSG00000284954	chr6_32674696_T_G_rs28891471	520362	520363	0.287037	101	124	8.39771e-05	0.273459	0.0679563	0.00013243	8.0973e-06	0.0263466	High_grade_cartilage
ENSG00000284954	chr6_32674738_T_C_rs28891472	520404	520405	0.287037	101	124	8.39771e-05	0.273459	0.0679563	0.00013243	8.0973e-06	0.0263466	High_grade_cartilage
ENSG00000284954	chr6_32674748_G_T_rs28891473	520414	520415	0.287037	101	124	8.39771e-05	0.273459	0.0679563	0.00013243	8.0973e-06	0.0263466	High_grade_cartilage
ENSG00000284954	chr6_32674788_G_T_rs28891474	520454	520455	0.287037	101	124	8.39771e-05	0.273459	0.0679563	0.00013243	8.0973e-06	0.0263466	High_grade_cartilage
ENSG00000284954	chr6_32674793_T_C_rs28891475	520459	520460	0.287037	101	124	8.39771e-05	0.273459	0.0679563	0.00013243	8.0973e-06	0.0263466	High_grade_cartilage
ENSG00000284954	chr6_32674807_T_A_rs28891476	520473	520474	0.287037	101	124	8.39771e-05	0.273459	0.0679563	0.00013243	8.0973e-06	0.0263466	High_grade_cartilage
ENSG00000284954	chr6_32674826_A_C_rs28891477	520492	520493	0.287037	101	124	8.39771e-05	0.273459	0.0679563	0.00013243	8.0973e-06	0.0263466	High_grade_cartilage
ENSG00000284954	chr6_32674828_A_G_rs28891478	520494	520495	0.287037	101	124	8.39771e-05	0.273459	0.0679563	0.00013243	8.0973e-06	0.0263466	High_grade_cartilage
ENSG00000284954	chr6_32674973_G_A_rs28891479	520639	520640	0.287037	101	124	8.39771e-05	0.273459	0.0679563	0.00013243	8.0973e-06	0.0263466	High_grade_cartilage
ENSG00000284954	chr6_32675066_C_G_rs28891480	520732	520733	0.287037	101	124	8.39771e-05	0.273459	0.0679563	0.00013243	8.0973e-06	0.0263466	High_grade_cartilage
ENSG00000284954	chr6_32675122_T_A_rs28891481	520788	520789	0.287037	101	124	8.39771e-05	0.273459	0.0679563	0.00013243	8.0973e-06	0.0263466	High_grade_cartilage
ENSG00000284954	chr6_32675129_T_A_rs28891482	520795	520796	0.287037	101	124	8.39771e-05	0.273459	0.0679563	0.00013243	8.0973e-06	0.0263466	High_grade_cartilage
ENSG00000284954	chr6_32680396_C_T_rs28746894	526062	526063	0.287037	101	124	8.39771e-05	0.273459	0.0679563	0.00013243	8.0973e-06	0.0263466	High_grade_cartilage
ENSG00000284954	chr6_32680444_C_T_rs28746895	526110	526111	0.284722	100	123	8.61989e-05	0.272655	0.0678696	0.00013243	8.0973e-06	0.0263466	High_grade_cartilage
ENSG00000284954	chr6_32680451_G_GT_rs370702954;rs28986223	526117	526118	0.284722	100	123	8.61989e-05	0.272655	0.0678696	0.00013243	8.0973e-06	0.0263466	High_grade_cartilage
ENSG00000284954	chr6_32680619_A_G_rs28746897	526285	526286	0.289352	101	125	9.57084e-05	0.267207	0.0669627	0.00013243	8.0973e-06	0.0263466	High_grade_cartilage
ENSG00000284954	chr6_32680869_G_A_rs28746899	526535	526536	0.287037	101	124	8.39771e-05	0.273459	0.0679563	0.00013243	8.0973e-06	0.0263466	High_grade_cartilage
ENSG00000284954	chr6_32680875_A_G_rs28746900	526541	526542	0.287037	101	124	8.39771e-05	0.273459	0.0679563	0.00013243	8.0973e-06	0.0263466	High_grade_cartilage
ENSG00000284954	chr6_32680904_A_T_rs28746901	526570	526571	0.287037	101	124	8.39771e-05	0.273459	0.0679563	0.00013243	8.0973e-06	0.0263466	High_grade_cartilage
ENSG00000284954	chr6_32680936_C_A_rs28746902	526602	526603	0.287037	101	124	8.39771e-05	0.273459	0.0679563	0.00013243	8.0973e-06	0.0263466	High_grade_cartilage
ENSG00000284954	chr6_32680991_C_T_rs28746903	526657	526658	0.287037	101	124	8.39771e-05	0.273459	0.0679563	0.00013243	8.0973e-06	0.0263466	High_grade_cartilage
ENSG00000284954	chr6_32680996_T_C_rs28746904	526662	526663	0.287037	101	124	8.39771e-05	0.273459	0.0679563	0.00013243	8.0973e-06	0.0263466	High_grade_cartilage
ENSG00000284954	chr6_32681065_C_T_rs28746905	526731	526732	0.287037	101	124	8.39771e-05	0.273459	0.0679563	0.00013243	8.0973e-06	0.0263466	High_grade_cartilage
ENSG00000284954	chr6_32681086_G_A_rs28746906	526752	526753	0.287037	101	124	8.39771e-05	0.273459	0.0679563	0.00013243	8.0973e-06	0.0263466	High_grade_cartilage
ENSG00000284954	chr6_32681160_T_A_rs28746907	526826	526827	0.287037	101	124	8.39771e-05	0.273459	0.0679563	0.00013243	8.0973e-06	0.0263466	High_grade_cartilage
ENSG00000284954	chr6_32681175_TA_T_rs377139225	526841	526842	0.287037	101	124	8.39771e-05	0.273459	0.0679563	0.00013243	8.0973e-06	0.0263466	High_grade_cartilage
ENSG00000284954	chr6_32681186_C_A_rs28746908	526852	526853	0.287037	101	124	8.39771e-05	0.273459	0.0679563	0.00013243	8.0973e-06	0.0263466	High_grade_cartilage
ENSG00000284954	chr6_32681198_G_A_rs28746909	526864	526865	0.287037	101	124	8.39771e-05	0.273459	0.0679563	0.00013243	8.0973e-06	0.0263466	High_grade_cartilage
ENSG00000284954	chr6_32681350_A_G_rs28746910	527016	527017	0.287037	101	124	8.39771e-05	0.273459	0.0679563	0.00013243	8.0973e-06	0.0263466	High_grade_cartilage
ENSG00000284954	chr6_32681423_T_C_rs28746911	527089	527090	0.287037	101	124	8.39771e-05	0.273459	0.0679563	0.00013243	8.0973e-06	0.0263466	High_grade_cartilage
ENSG00000284954	chr6_32681477_C_T_rs28891483	527143	527144	0.287037	101	124	8.39771e-05	0.273459	0.0679563	0.00013243	8.0973e-06	0.0263466	High_grade_cartilage
ENSG00000284954	chr6_32681484_T_A_rs28891484	527150	527151	0.287037	101	124	8.39771e-05	0.273459	0.0679563	0.00013243	8.0973e-06	0.0263466	High_grade_cartilage
ENSG00000284954	chr6_32681497_G_T_rs28891485	527163	527164	0.287037	101	124	8.39771e-05	0.273459	0.0679563	0.00013243	8.0973e-06	0.0263466	High_grade_cartilage
ENSG00000284954	chr6_32681631_A_T_rs28891486	527297	527298	0.287037	101	124	8.39771e-05	0.273459	0.0679563	0.00013243	8.0973e-06	0.0263466	High_grade_cartilage
ENSG00000284954	chr6_32681674_A_G_rs28746912	527340	527341	0.284722	100	123	6.76645e-05	0.276692	0.0678304	0.00013243	8.0973e-06	0.0263466	High_grade_cartilage
ENSG00000284954	chr6_32681740_G_A_rs28746913	527406	527407	0.284722	100	123	0.000106738	0.270346	0.0682321	0.00013243	8.0973e-06	0.0263466	High_grade_cartilage
ENSG00000284954	chr6_32681759_T_C_rs28746914	527425	527426	0.284722	100	123	0.000106738	0.270346	0.0682321	0.00013243	8.0973e-06	0.0263466	High_grade_cartilage
ENSG00000284954	chr6_32681766_G_A_rs28746915	527432	527433	0.284722	100	123	0.000106738	0.270346	0.0682321	0.00013243	8.0973e-06	0.0263466	High_grade_cartilage
ENSG00000284954	chr6_32681802_G_A_rs28746916	527468	527469	0.287037	101	124	8.39771e-05	0.273459	0.0679563	0.00013243	8.0973e-06	0.0263466	High_grade_cartilage
ENSG00000284954	chr6_32681992_A_T_rs28746918	527658	527659	0.287037	101	124	8.39771e-05	0.273459	0.0679563	0.00013243	8.0973e-06	0.0263466	High_grade_cartilage
ENSG00000284954	chr6_32682029_G_A_rs28746919	527695	527696	0.287037	101	124	8.39771e-05	0.273459	0.0679563	0.00013243	8.0973e-06	0.0263466	High_grade_cartilage
ENSG00000284954	chr6_32682036_G_A_rs28746920	527702	527703	0.287037	101	124	8.39771e-05	0.273459	0.0679563	0.00013243	8.0973e-06	0.0263466	High_grade_cartilage
ENSG00000284954	chr6_32682054_G_A_rs28746921	527720	527721	0.287037	101	124	8.39771e-05	0.273459	0.0679563	0.00013243	8.0973e-06	0.0263466	High_grade_cartilage
ENSG00000284954	chr6_32682067_A_G_rs28746922	527733	527734	0.287037	101	124	8.39771e-05	0.273459	0.0679563	0.00013243	8.0973e-06	0.0263466	High_grade_cartilage
ENSG00000284954	chr6_32682072_A_G_rs28746923	527738	527739	0.287037	101	124	8.39771e-05	0.273459	0.0679563	0.00013243	8.0973e-06	0.0263466	High_grade_cartilage
ENSG00000284954	chr6_32682077_G_A_rs28746924	527743	527744	0.287037	101	124	8.39771e-05	0.273459	0.0679563	0.00013243	8.0973e-06	0.0263466	High_grade_cartilage
ENSG00000284954	chr6_32682155_A_G_rs28746925	527821	527822	0.287037	101	124	8.39771e-05	0.273459	0.0679563	0.00013243	8.0973e-06	0.0263466	High_grade_cartilage
ENSG00000284954	chr6_32682249_G_C_rs28746926	527915	527916	0.287037	101	124	8.39771e-05	0.273459	0.0679563	0.00013243	8.0973e-06	0.0263466	High_grade_cartilage
ENSG00000284954	chr6_32682252_C_T_rs28746927	527918	527919	0.287037	101	124	8.39771e-05	0.273459	0.0679563	0.00013243	8.0973e-06	0.0263466	High_grade_cartilage
ENSG00000284954	chr6_32682283_T_G_rs28746928	527949	527950	0.287037	101	124	8.39771e-05	0.273459	0.0679563	0.00013243	8.0973e-06	0.0263466	High_grade_cartilage
ENSG00000284954	chr6_32682291_A_G_rs28746929	527957	527958	0.287037	101	124	8.39771e-05	0.273459	0.0679563	0.00013243	8.0973e-06	0.0263466	High_grade_cartilage
ENSG00000284954	chr6_32682297_G_A_rs28746930	527963	527964	0.287037	101	124	8.39771e-05	0.273459	0.0679563	0.00013243	8.0973e-06	0.0263466	High_grade_cartilage
ENSG00000284954	chr6_32682417_A_G_rs28746931	528083	528084	0.287037	101	124	8.39771e-05	0.273459	0.0679563	0.00013243	8.0973e-06	0.0263466	High_grade_cartilage
ENSG00000284954	chr6_32682440_T_A_rs28746932	528106	528107	0.287037	101	124	8.39771e-05	0.273459	0.0679563	0.00013243	8.0973e-06	0.0263466	High_grade_cartilage
ENSG00000284954	chr6_32682535_C_T_rs28891487	528201	528202	0.287037	101	124	8.39771e-05	0.273459	0.0679563	0.00013243	8.0973e-06	0.0263466	High_grade_cartilage
ENSG00000284954	chr6_32682568_C_T_rs28891488	528234	528235	0.287037	101	124	8.39771e-05	0.273459	0.0679563	0.00013243	8.0973e-06	0.0263466	High_grade_cartilage
ENSG00000284954	chr6_32682634_A_G_rs28746933	528300	528301	0.287037	101	124	8.39771e-05	0.273459	0.0679563	0.00013243	8.0973e-06	0.0263466	High_grade_cartilage
ENSG00000284954	chr6_32682659_T_C_rs28746934	528325	528326	0.287037	101	124	8.39771e-05	0.273459	0.0679563	0.00013243	8.0973e-06	0.0263466	High_grade_cartilage
ENSG00000284954	chr6_32682871_A_G_rs17212062	528537	528538	0.287037	101	124	8.39771e-05	0.273459	0.0679563	0.00013243	8.0973e-06	0.0263466	High_grade_cartilage
ENSG00000284954	chr6_32682890_C_G_rs17212069	528556	528557	0.287037	101	124	8.39771e-05	0.273459	0.0679563	0.00013243	8.0973e-06	0.0263466	High_grade_cartilage
ENSG00000284954	chr6_32682947_A_G_rs17212076	528613	528614	0.287037	101	124	8.39771e-05	0.273459	0.0679563	0.00013243	8.0973e-06	0.0263466	High_grade_cartilage
ENSG00000284954	chr6_32682969_T_C_rs17205717	528635	528636	0.287037	101	124	8.39771e-05	0.273459	0.0679563	0.00013243	8.0973e-06	0.0263466	High_grade_cartilage
ENSG00000284954	chr6_32682985_T_G_rs17205738	528651	528652	0.287037	101	124	8.39771e-05	0.273459	0.0679563	0.00013243	8.0973e-06	0.0263466	High_grade_cartilage
ENSG00000284954	chr6_32683032_C_T_rs17212090	528698	528699	0.287037	101	124	8.39771e-05	0.273459	0.0679563	0.00013243	8.0973e-06	0.0263466	High_grade_cartilage
ENSG00000284954	chr6_32683072_A_ACC_rs141371887;rs28986224;rs377186593	528738	528739	0.287037	101	124	8.39771e-05	0.273459	0.0679563	0.00013243	8.0973e-06	0.0263466	High_grade_cartilage
ENSG00000284954	chr6_32683106_T_G_rs17212104	528772	528773	0.287037	101	124	8.39771e-05	0.273459	0.0679563	0.00013243	8.0973e-06	0.0263466	High_grade_cartilage
ENSG00000284954	chr6_32683134_A_T_rs17205747	528800	528801	0.287037	101	124	8.39771e-05	0.273459	0.0679563	0.00013243	8.0973e-06	0.0263466	High_grade_cartilage
ENSG00000284954	chr6_32683153_A_C_rs17205754	528819	528820	0.287037	101	124	8.39771e-05	0.273459	0.0679563	0.00013243	8.0973e-06	0.0263466	High_grade_cartilage
ENSG00000284954	chr6_32683157_G_A_rs17205761	528823	528824	0.287037	101	124	8.39771e-05	0.273459	0.0679563	0.00013243	8.0973e-06	0.0263466	High_grade_cartilage
ENSG00000284954	chr6_32683160_T_C_rs17205768	528826	528827	0.287037	101	124	8.39771e-05	0.273459	0.0679563	0.00013243	8.0973e-06	0.0263466	High_grade_cartilage
ENSG00000284954	chr6_32683170_TAA_T_rs28993528	528836	528837	0.287037	101	124	8.39771e-05	0.273459	0.0679563	0.00013243	8.0973e-06	0.0263466	High_grade_cartilage
ENSG00000284954	chr6_32683231_T_A_rs17212132	528897	528898	0.287037	101	124	8.39771e-05	0.273459	0.0679563	0.00013243	8.0973e-06	0.0263466	High_grade_cartilage
ENSG00000284954	chr6_32683270_A_G_rs17205775	528936	528937	0.287037	101	124	8.39771e-05	0.273459	0.0679563	0.00013243	8.0973e-06	0.0263466	High_grade_cartilage
ENSG00000284954	chr6_32683274_C_T_rs17205782	528940	528941	0.287037	101	124	8.39771e-05	0.273459	0.0679563	0.00013243	8.0973e-06	0.0263466	High_grade_cartilage
ENSG00000284954	chr6_32683279_C_A_rs17205788	528945	528946	0.287037	101	124	8.39771e-05	0.273459	0.0679563	0.00013243	8.0973e-06	0.0263466	High_grade_cartilage
ENSG00000284954	chr6_32683289_C_T_rs17205795	528955	528956	0.287037	101	124	8.39771e-05	0.273459	0.0679563	0.00013243	8.0973e-06	0.0263466	High_grade_cartilage
ENSG00000284954	chr6_32683295_T_G_rs17205802	528961	528962	0.287037	101	124	8.39771e-05	0.273459	0.0679563	0.00013243	8.0973e-06	0.0263466	High_grade_cartilage
ENSG00000284954	chr6_32683315_G_T_rs17212153	528981	528982	0.287037	101	124	8.39771e-05	0.273459	0.0679563	0.00013243	8.0973e-06	0.0263466	High_grade_cartilage
ENSG00000284954	chr6_32683320_T_G_rs17212160	528986	528987	0.287037	101	124	8.39771e-05	0.273459	0.0679563	0.00013243	8.0973e-06	0.0263466	High_grade_cartilage
ENSG00000284954	chr6_32683358_G_A_rs17205809	529024	529025	0.284722	100	123	5.60844e-05	0.279992	0.0678497	0.00013243	8.0973e-06	0.0263466	High_grade_cartilage
ENSG00000284954	chr6_32683391_G_T_rs17205823	529057	529058	0.284722	100	123	5.60844e-05	0.279992	0.0678497	0.00013243	8.0973e-06	0.0263466	High_grade_cartilage
ENSG00000284954	chr6_32683403_T_C_rs17205830	529069	529070	0.282407	99	122	0.000126892	0.266263	0.067975	0.00013243	8.0973e-06	0.0263466	High_grade_cartilage
ENSG00000284954	chr6_32683439_G_A_rs17212188	529105	529106	0.282407	99	122	0.000126892	0.266263	0.067975	0.00013243	8.0973e-06	0.0263466	High_grade_cartilage
ENSG00000284954	chr6_32683445_T_C_rs17205837	529111	529112	0.282407	99	122	0.000126892	0.266263	0.067975	0.00013243	8.0973e-06	0.0263466	High_grade_cartilage
ENSG00000284954	chr6_32683477_C_G_rs17205844	529143	529144	0.287037	101	124	8.39771e-05	0.273459	0.0679563	0.00013243	8.0973e-06	0.0263466	High_grade_cartilage
ENSG00000284954	chr6_32683488_T_C_rs17205851	529154	529155	0.287037	101	124	8.39771e-05	0.273459	0.0679563	0.00013243	8.0973e-06	0.0263466	High_grade_cartilage
ENSG00000284954	chr6_32683520_T_C_rs17205858	529186	529187	0.287037	101	124	8.39771e-05	0.273459	0.0679563	0.00013243	8.0973e-06	0.0263466	High_grade_cartilage
ENSG00000284954	chr6_32683616_G_A_rs28746936	529282	529283	0.287037	101	124	8.39771e-05	0.273459	0.0679563	0.00013243	8.0973e-06	0.0263466	High_grade_cartilage
ENSG00000284954	chr6_32683624_C_T_rs28746937	529290	529291	0.287037	101	124	8.39771e-05	0.273459	0.0679563	0.00013243	8.0973e-06	0.0263466	High_grade_cartilage
ENSG00000284954	chr6_32683635_CT_C_rs369794191	529301	529302	0.287037	101	124	8.39771e-05	0.273459	0.0679563	0.00013243	8.0973e-06	0.0263466	High_grade_cartilage
ENSG00000284954	chr6_32683637_T_A_rs369143732	529303	529304	0.287037	101	124	8.39771e-05	0.273459	0.0679563	0.00013243	8.0973e-06	0.0263466	High_grade_cartilage
ENSG00000284954	chr6_32683639_T_C_rs28746939	529305	529306	0.287037	101	124	8.39771e-05	0.273459	0.0679563	0.00013243	8.0973e-06	0.0263466	High_grade_cartilage
ENSG00000284954	chr6_32683723_C_CAGTT_rs138080294;rs28986225	529389	529390	0.287037	101	124	8.39771e-05	0.273459	0.0679563	0.00013243	8.0973e-06	0.0263466	High_grade_cartilage
ENSG00000284954	chr6_32683732_T_C_rs17212216	529398	529399	0.287037	101	124	8.39771e-05	0.273459	0.0679563	0.00013243	8.0973e-06	0.0263466	High_grade_cartilage
ENSG00000284954	chr6_32683781_G_A_rs17205872	529447	529448	0.287037	101	124	8.39771e-05	0.273459	0.0679563	0.00013243	8.0973e-06	0.0263466	High_grade_cartilage
ENSG00000284954	chr6_32683799_T_C_rs17205879	529465	529466	0.287037	101	124	8.39771e-05	0.273459	0.0679563	0.00013243	8.0973e-06	0.0263466	High_grade_cartilage
ENSG00000284954	chr6_32683801_G_A_rs17205886	529467	529468	0.287037	101	124	8.39771e-05	0.273459	0.0679563	0.00013243	8.0973e-06	0.0263466	High_grade_cartilage
ENSG00000284954	chr6_32683811_G_A_rs17212230	529477	529478	0.287037	101	124	8.39771e-05	0.273459	0.0679563	0.00013243	8.0973e-06	0.0263466	High_grade_cartilage
ENSG00000284954	chr6_32683852_G_C_rs17212251	529518	529519	0.287037	101	124	8.39771e-05	0.273459	0.0679563	0.00013243	8.0973e-06	0.0263466	High_grade_cartilage
ENSG00000284954	chr6_32683872_A_G_rs17205907	529538	529539	0.287037	101	124	8.39771e-05	0.273459	0.0679563	0.00013243	8.0973e-06	0.0263466	High_grade_cartilage
ENSG00000284954	chr6_32683903_A_G_rs17205914	529569	529570	0.287037	101	124	8.39771e-05	0.273459	0.0679563	0.00013243	8.0973e-06	0.0263466	High_grade_cartilage
ENSG00000284954	chr6_32683908_C_T_rs17205921	529574	529575	0.287037	101	124	8.39771e-05	0.273459	0.0679563	0.00013243	8.0973e-06	0.0263466	High_grade_cartilage
ENSG00000284954	chr6_32683913_G_T_rs17212258	529579	529580	0.287037	101	124	8.39771e-05	0.273459	0.0679563	0.00013243	8.0973e-06	0.0263466	High_grade_cartilage
ENSG00000284954	chr6_32683917_C_T_rs17212265	529583	529584	0.287037	101	124	8.39771e-05	0.273459	0.0679563	0.00013243	8.0973e-06	0.0263466	High_grade_cartilage
ENSG00000284954	chr6_32683936_A_G_rs17212279	529602	529603	0.287037	101	124	8.39771e-05	0.273459	0.0679563	0.00013243	8.0973e-06	0.0263466	High_grade_cartilage
ENSG00000284954	chr6_32683960_A_G_rs17205928	529626	529627	0.287037	101	124	8.39771e-05	0.273459	0.0679563	0.00013243	8.0973e-06	0.0263466	High_grade_cartilage
ENSG00000284954	chr6_32684021_C_T_rs17205942	529687	529688	0.287037	101	124	8.39771e-05	0.273459	0.0679563	0.00013243	8.0973e-06	0.0263466	High_grade_cartilage
ENSG00000284954	chr6_32684039_C_A_rs17205949	529705	529706	0.287037	101	124	8.39771e-05	0.273459	0.0679563	0.00013243	8.0973e-06	0.0263466	High_grade_cartilage
ENSG00000284954	chr6_32684042_G_A_rs17212286	529708	529709	0.287037	101	124	8.39771e-05	0.273459	0.0679563	0.00013243	8.0973e-06	0.0263466	High_grade_cartilage
ENSG00000284954	chr6_32684150_T_C_rs17205977	529816	529817	0.287037	101	124	8.39771e-05	0.273459	0.0679563	0.00013243	8.0973e-06	0.0263466	High_grade_cartilage
ENSG00000284954	chr6_32684157_GA_G_rs140693721	529823	529824	0.287037	101	124	8.39771e-05	0.273459	0.0679563	0.00013243	8.0973e-06	0.0263466	High_grade_cartilage
ENSG00000284954	chr6_32684173_T_TG_rs143940880;rs28986226	529839	529840	0.284722	100	123	7.43158e-05	0.275786	0.0680061	0.00013243	8.0973e-06	0.0263466	High_grade_cartilage
ENSG00000284954	chr6_32684201_G_A_rs1694114	529867	529868	0.296296	102	128	8.89022e-05	0.268179	0.0668875	0.00013243	8.0973e-06	0.0263466	High_grade_cartilage
ENSG00000284954	chr6_32684203_C_CTTCT_rs138499494;rs28986227	529869	529870	0.284722	100	123	7.43158e-05	0.275786	0.0680061	0.00013243	8.0973e-06	0.0263466	High_grade_cartilage
ENSG00000284954	chr6_32684228_C_T_rs17212329	529894	529895	0.284722	100	123	7.43158e-05	0.275786	0.0680061	0.00013243	8.0973e-06	0.0263466	High_grade_cartilage
ENSG00000284954	chr6_32684249_C_A_rs17212336	529915	529916	0.284722	100	123	7.43158e-05	0.275786	0.0680061	0.00013243	8.0973e-06	0.0263466	High_grade_cartilage
ENSG00000284954	chr6_32684273_A_G_rs17205998	529939	529940	0.287037	101	124	8.39771e-05	0.273459	0.0679563	0.00013243	8.0973e-06	0.0263466	High_grade_cartilage
ENSG00000284954	chr6_32684292_A_G_rs17206005	529958	529959	0.287037	101	124	8.39771e-05	0.273459	0.0679563	0.00013243	8.0973e-06	0.0263466	High_grade_cartilage
ENSG00000284954	chr6_32684300_A_C_rs17206012	529966	529967	0.287037	101	124	8.39771e-05	0.273459	0.0679563	0.00013243	8.0973e-06	0.0263466	High_grade_cartilage
ENSG00000284954	chr6_32684370_A_G_rs17212343	530036	530037	0.287037	101	124	8.39771e-05	0.273459	0.0679563	0.00013243	8.0973e-06	0.0263466	High_grade_cartilage
ENSG00000284954	chr6_32684396_A_G_rs17212350	530062	530063	0.287037	101	124	8.39771e-05	0.273459	0.0679563	0.00013243	8.0973e-06	0.0263466	High_grade_cartilage
ENSG00000284954	chr6_32684397_C_T_rs17212357	530063	530064	0.287037	101	124	8.39771e-05	0.273459	0.0679563	0.00013243	8.0973e-06	0.0263466	High_grade_cartilage
ENSG00000284954	chr6_32684399_C_G_rs17212364	530065	530066	0.287037	101	124	8.39771e-05	0.273459	0.0679563	0.00013243	8.0973e-06	0.0263466	High_grade_cartilage
ENSG00000284954	chr6_32684447_T_C_rs17206035	530113	530114	0.287037	101	124	8.39771e-05	0.273459	0.0679563	0.00013243	8.0973e-06	0.0263466	High_grade_cartilage
ENSG00000284954	chr6_32684467_G_A_rs17206042	530133	530134	0.287037	101	124	8.39771e-05	0.273459	0.0679563	0.00013243	8.0973e-06	0.0263466	High_grade_cartilage
ENSG00000284954	chr6_32684482_G_A_rs17212371	530148	530149	0.287037	101	124	8.39771e-05	0.273459	0.0679563	0.00013243	8.0973e-06	0.0263466	High_grade_cartilage
ENSG00000284954	chr6_32684503_G_GTTGACTC_rs141146485;rs28986228	530169	530170	0.287037	101	124	8.39771e-05	0.273459	0.0679563	0.00013243	8.0973e-06	0.0263466	High_grade_cartilage
ENSG00000284954	chr6_32684559_G_A_rs17206049	530225	530226	0.287037	101	124	8.39771e-05	0.273459	0.0679563	0.00013243	8.0973e-06	0.0263466	High_grade_cartilage
ENSG00000284954	chr6_32684584_T_C_rs17206070	530250	530251	0.287037	101	124	8.39771e-05	0.273459	0.0679563	0.00013243	8.0973e-06	0.0263466	High_grade_cartilage
ENSG00000284954	chr6_32684648_T_C_rs17212427	530314	530315	0.284722	100	123	6.76645e-05	0.276692	0.0678304	0.00013243	8.0973e-06	0.0263466	High_grade_cartilage
ENSG00000284954	chr6_32684680_C_CAT_rs143863031;rs28986230	530346	530347	0.287037	101	124	8.39771e-05	0.273459	0.0679563	0.00013243	8.0973e-06	0.0263466	High_grade_cartilage
ENSG00000284954	chr6_32684684_C_T_rs17206084	530350	530351	0.287037	101	124	8.39771e-05	0.273459	0.0679563	0.00013243	8.0973e-06	0.0263466	High_grade_cartilage
ENSG00000284954	chr6_32684717_T_C_rs17212441	530383	530384	0.287037	101	124	8.39771e-05	0.273459	0.0679563	0.00013243	8.0973e-06	0.0263466	High_grade_cartilage
ENSG00000284954	chr6_32684742_T_C_rs17212448	530408	530409	0.287037	101	124	8.39771e-05	0.273459	0.0679563	0.00013243	8.0973e-06	0.0263466	High_grade_cartilage
ENSG00000284954	chr6_32684743_C_CAA_rs138830861;rs28986231	530409	530410	0.287037	101	124	8.39771e-05	0.273459	0.0679563	0.00013243	8.0973e-06	0.0263466	High_grade_cartilage
ENSG00000284954	chr6_32684776_G_C_rs28746941	530442	530443	0.287037	101	124	8.39771e-05	0.273459	0.0679563	0.00013243	8.0973e-06	0.0263466	High_grade_cartilage
ENSG00000284954	chr6_32684779_G_A_rs28746942	530445	530446	0.287037	101	124	8.39771e-05	0.273459	0.0679563	0.00013243	8.0973e-06	0.0263466	High_grade_cartilage
ENSG00000284954	chr6_32684843_G_A_rs9275160	530509	530510	0.354167	125	153	8.27285e-05	0.266733	0.0662217	0.00013243	8.0973e-06	0.0263466	High_grade_cartilage
ENSG00000284954	chr6_32684857_T_A_rs28746943	530523	530524	0.287037	101	124	8.39771e-05	0.273459	0.0679563	0.00013243	8.0973e-06	0.0263466	High_grade_cartilage
ENSG00000284954	chr6_32684874_G_A_rs28746944	530540	530541	0.287037	101	124	8.39771e-05	0.273459	0.0679563	0.00013243	8.0973e-06	0.0263466	High_grade_cartilage
ENSG00000284954	chr6_32684913_C_T_rs28746945	530579	530580	0.261574	94	113	0.000106635	0.282621	0.0713257	0.00013243	8.0973e-06	0.0263466	High_grade_cartilage
ENSG00000284954	chr6_32684938_T_A_rs28746946	530604	530605	0.287037	101	124	8.39771e-05	0.273459	0.0679563	0.00013243	8.0973e-06	0.0263466	High_grade_cartilage
ENSG00000284954	chr6_32684970_T_A_rs28746947	530636	530637	0.287037	101	124	8.39771e-05	0.273459	0.0679563	0.00013243	8.0973e-06	0.0263466	High_grade_cartilage
ENSG00000284954	chr6_32684986_A_G_rs28746948	530652	530653	0.287037	101	124	8.39771e-05	0.273459	0.0679563	0.00013243	8.0973e-06	0.0263466	High_grade_cartilage
ENSG00000284954	chr6_32684997_G_A_rs28746949	530663	530664	0.287037	101	124	8.39771e-05	0.273459	0.0679563	0.00013243	8.0973e-06	0.0263466	High_grade_cartilage
ENSG00000284954	chr6_32685008_T_A_rs28746950	530674	530675	0.287037	101	124	8.39771e-05	0.273459	0.0679563	0.00013243	8.0973e-06	0.0263466	High_grade_cartilage
ENSG00000284954	chr6_32685018_G_A_rs28746951	530684	530685	0.287037	101	124	8.39771e-05	0.273459	0.0679563	0.00013243	8.0973e-06	0.0263466	High_grade_cartilage
ENSG00000284954	chr6_32685021_T_G_rs28746952	530687	530688	0.287037	101	124	8.39771e-05	0.273459	0.0679563	0.00013243	8.0973e-06	0.0263466	High_grade_cartilage
ENSG00000284954	chr6_32685046_A_G_rs28746953	530712	530713	0.287037	101	124	8.39771e-05	0.273459	0.0679563	0.00013243	8.0973e-06	0.0263466	High_grade_cartilage
ENSG00000284954	chr6_32685049_A_C_rs28746954	530715	530716	0.287037	101	124	8.39771e-05	0.273459	0.0679563	0.00013243	8.0973e-06	0.0263466	High_grade_cartilage
ENSG00000284954	chr6_32685081_A_C_rs28746955	530747	530748	0.287037	101	124	8.39771e-05	0.273459	0.0679563	0.00013243	8.0973e-06	0.0263466	High_grade_cartilage
ENSG00000284954	chr6_32685100_T_G_rs28746956	530766	530767	0.287037	101	124	8.39771e-05	0.273459	0.0679563	0.00013243	8.0973e-06	0.0263466	High_grade_cartilage
ENSG00000284954	chr6_32685116_T_C_rs28746957	530782	530783	0.287037	101	124	8.39771e-05	0.273459	0.0679563	0.00013243	8.0973e-06	0.0263466	High_grade_cartilage
ENSG00000284954	chr6_32685136_G_C_rs28746958	530802	530803	0.287037	101	124	8.39771e-05	0.273459	0.0679563	0.00013243	8.0973e-06	0.0263466	High_grade_cartilage
ENSG00000284954	chr6_32685137_G_A_rs28746959	530803	530804	0.287037	101	124	8.39771e-05	0.273459	0.0679563	0.00013243	8.0973e-06	0.0263466	High_grade_cartilage
ENSG00000284954	chr6_32685161_A_G_rs28746960	530827	530828	0.287037	101	124	8.39771e-05	0.273459	0.0679563	0.00013243	8.0973e-06	0.0263466	High_grade_cartilage
ENSG00000284954	chr6_32685191_A_G_rs28746961	530857	530858	0.287037	101	124	8.39771e-05	0.273459	0.0679563	0.00013243	8.0973e-06	0.0263466	High_grade_cartilage
ENSG00000284954	chr6_32685202_C_A_rs28746962	530868	530869	0.287037	101	124	8.39771e-05	0.273459	0.0679563	0.00013243	8.0973e-06	0.0263466	High_grade_cartilage
ENSG00000284954	chr6_32685302_C_T_rs28746963	530968	530969	0.287037	101	124	8.39771e-05	0.273459	0.0679563	0.00013243	8.0973e-06	0.0263466	High_grade_cartilage
ENSG00000284954	chr6_32685306_C_G_rs28746964	530972	530973	0.287037	101	124	8.39771e-05	0.273459	0.0679563	0.00013243	8.0973e-06	0.0263466	High_grade_cartilage
ENSG00000284954	chr6_32685359_A_G_rs28746965	531025	531026	0.275463	99	119	3.77804e-05	0.295015	0.0698216	0.00013243	8.0973e-06	0.0263466	High_grade_cartilage
ENSG00000284954	chr6_32685368_A_C_rs28746966	531034	531035	0.287037	101	124	8.39771e-05	0.273459	0.0679563	0.00013243	8.0973e-06	0.0263466	High_grade_cartilage
ENSG00000284954	chr6_32685454_T_C_rs28746967	531120	531121	0.287037	101	124	8.39771e-05	0.273459	0.0679563	0.00013243	8.0973e-06	0.0263466	High_grade_cartilage
ENSG00000284954	chr6_32685470_C_T_rs28746968	531136	531137	0.287037	101	124	8.39771e-05	0.273459	0.0679563	0.00013243	8.0973e-06	0.0263466	High_grade_cartilage
ENSG00000284954	chr6_32685471_A_G_rs28746969	531137	531138	0.289352	102	125	7.40554e-05	0.276438	0.068152	0.00013243	8.0973e-06	0.0263466	High_grade_cartilage
ENSG00000284954	chr6_32685482_T_C_rs28746970	531148	531149	0.287037	101	124	8.39771e-05	0.273459	0.0679563	0.00013243	8.0973e-06	0.0263466	High_grade_cartilage
ENSG00000284954	chr6_32685495_G_A_rs28746971	531161	531162	0.287037	101	124	8.39771e-05	0.273459	0.0679563	0.00013243	8.0973e-06	0.0263466	High_grade_cartilage
ENSG00000284954	chr6_32685629_A_G_rs28746972	531295	531296	0.287037	101	124	8.39771e-05	0.273459	0.0679563	0.00013243	8.0973e-06	0.0263466	High_grade_cartilage
ENSG00000284954	chr6_32685665_T_A_rs28746973	531331	531332	0.287037	101	124	8.39771e-05	0.273459	0.0679563	0.00013243	8.0973e-06	0.0263466	High_grade_cartilage
ENSG00000284954	chr6_32685666_G_A_rs28746974	531332	531333	0.287037	101	124	8.39771e-05	0.273459	0.0679563	0.00013243	8.0973e-06	0.0263466	High_grade_cartilage
ENSG00000284954	chr6_32685681_A_AG_rs371700987	531347	531348	0.287037	101	124	8.39771e-05	0.273459	0.0679563	0.00013243	8.0973e-06	0.0263466	High_grade_cartilage
ENSG00000284954	chr6_32685728_G_GA_rs147002882;rs28986233	531394	531395	0.287037	101	124	8.39771e-05	0.273459	0.0679563	0.00013243	8.0973e-06	0.0263466	High_grade_cartilage
ENSG00000284954	chr6_32685759_C_A_rs28746976	531425	531426	0.277778	98	120	6.92609e-05	0.278178	0.068294	0.00013243	8.0973e-06	0.0263466	High_grade_cartilage
ENSG00000284954	chr6_32685781_C_T_rs28746977	531447	531448	0.277778	98	120	6.92609e-05	0.278178	0.068294	0.00013243	8.0973e-06	0.0263466	High_grade_cartilage
ENSG00000284954	chr6_32685862_G_A_rs28746978	531528	531529	0.277778	98	120	6.92609e-05	0.278178	0.068294	0.00013243	8.0973e-06	0.0263466	High_grade_cartilage
ENSG00000284954	chr6_32685871_C_A_rs28746979	531537	531538	0.277778	98	120	6.92609e-05	0.278178	0.068294	0.00013243	8.0973e-06	0.0263466	High_grade_cartilage
ENSG00000284954	chr6_32685874_G_A_rs28746980	531540	531541	0.277778	98	120	6.92609e-05	0.278178	0.068294	0.00013243	8.0973e-06	0.0263466	High_grade_cartilage
ENSG00000284954	chr6_32685900_G_T_rs28746981	531566	531567	0.287037	101	124	8.39771e-05	0.273459	0.0679563	0.00013243	8.0973e-06	0.0263466	High_grade_cartilage
ENSG00000284954	chr6_32685926_G_A_rs28746982	531592	531593	0.287037	101	124	8.39771e-05	0.273459	0.0679563	0.00013243	8.0973e-06	0.0263466	High_grade_cartilage
ENSG00000284954	chr6_32685983_C_T_rs28746983	531649	531650	0.287037	101	124	8.39771e-05	0.273459	0.0679563	0.00013243	8.0973e-06	0.0263466	High_grade_cartilage
ENSG00000284954	chr6_32686019_C_CA_rs28986234	531685	531686	0.287037	101	124	8.39771e-05	0.273459	0.0679563	0.00013243	8.0973e-06	0.0263466	High_grade_cartilage
ENSG00000284954	chr6_32686042_C_A_rs28746984	531708	531709	0.287037	101	124	8.39771e-05	0.273459	0.0679563	0.00013243	8.0973e-06	0.0263466	High_grade_cartilage
ENSG00000284954	chr6_32686059_AG_A_rs28993533	531725	531726	0.287037	101	124	8.39771e-05	0.273459	0.0679563	0.00013243	8.0973e-06	0.0263466	High_grade_cartilage
ENSG00000284954	chr6_32686061_AAG_A_rs372618955	531727	531728	0.287037	101	124	8.39771e-05	0.273459	0.0679563	0.00013243	8.0973e-06	0.0263466	High_grade_cartilage
ENSG00000284954	chr6_32686069_T_TTAAG_rs202007079	531735	531736	0.287037	101	124	8.39771e-05	0.273459	0.0679563	0.00013243	8.0973e-06	0.0263466	High_grade_cartilage
ENSG00000284954	chr6_32686071_A_AG_rs28986236	531737	531738	0.287037	101	124	8.39771e-05	0.273459	0.0679563	0.00013243	8.0973e-06	0.0263466	High_grade_cartilage
ENSG00000284954	chr6_32686096_C_T_rs28746989	531762	531763	0.287037	101	124	8.39771e-05	0.273459	0.0679563	0.00013243	8.0973e-06	0.0263466	High_grade_cartilage
ENSG00000284954	chr6_32686126_A_G_rs28746990	531792	531793	0.277778	98	120	6.92609e-05	0.278178	0.068294	0.00013243	8.0973e-06	0.0263466	High_grade_cartilage
ENSG00000284954	chr6_32686131_CCAAA_C_rs200591296	531797	531798	0.277778	98	120	6.92609e-05	0.278178	0.068294	0.00013243	8.0973e-06	0.0263466	High_grade_cartilage
ENSG00000284954	chr6_32686140_A_G_rs35326979	531806	531807	0.287037	101	124	8.39771e-05	0.273459	0.0679563	0.00013243	8.0973e-06	0.0263466	High_grade_cartilage
ENSG00000284954	chr6_32686142_A_G_rs28746992	531808	531809	0.287037	101	124	8.39771e-05	0.273459	0.0679563	0.00013243	8.0973e-06	0.0263466	High_grade_cartilage
ENSG00000284954	chr6_32686253_G_C_rs28746993	531919	531920	0.287037	101	124	8.39771e-05	0.273459	0.0679563	0.00013243	8.0973e-06	0.0263466	High_grade_cartilage
ENSG00000284954	chr6_32686317_C_A_rs28746994	531983	531984	0.287037	101	124	8.39771e-05	0.273459	0.0679563	0.00013243	8.0973e-06	0.0263466	High_grade_cartilage
ENSG00000284954	chr6_32686339_T_A_rs28746995	532005	532006	0.284722	100	123	7.43158e-05	0.275786	0.0680061	0.00013243	8.0973e-06	0.0263466	High_grade_cartilage
ENSG00000284954	chr6_32686437_T_C_rs28746996	532103	532104	0.287037	101	124	8.39771e-05	0.273459	0.0679563	0.00013243	8.0973e-06	0.0263466	High_grade_cartilage
ENSG00000284954	chr6_32686448_C_T_rs28746997	532114	532115	0.287037	101	124	8.39771e-05	0.273459	0.0679563	0.00013243	8.0973e-06	0.0263466	High_grade_cartilage
ENSG00000284954	chr6_32686469_G_T_rs28746998	532135	532136	0.287037	101	124	8.39771e-05	0.273459	0.0679563	0.00013243	8.0973e-06	0.0263466	High_grade_cartilage
ENSG00000284954	chr6_32686481_G_A_rs28746999	532147	532148	0.287037	101	124	8.39771e-05	0.273459	0.0679563	0.00013243	8.0973e-06	0.0263466	High_grade_cartilage
ENSG00000284954	chr6_32686503_T_A_rs28747000	532169	532170	0.287037	101	124	8.39771e-05	0.273459	0.0679563	0.00013243	8.0973e-06	0.0263466	High_grade_cartilage
ENSG00000284954	chr6_32686505_C_CTG_rs369431288	532171	532172	0.287037	101	124	8.39771e-05	0.273459	0.0679563	0.00013243	8.0973e-06	0.0263466	High_grade_cartilage
ENSG00000284954	chr6_32686507_A_G_rs28747001	532173	532174	0.287037	101	124	8.39771e-05	0.273459	0.0679563	0.00013243	8.0973e-06	0.0263466	High_grade_cartilage
ENSG00000284954	chr6_32686526_A_T_rs28747002	532192	532193	0.287037	101	124	8.39771e-05	0.273459	0.0679563	0.00013243	8.0973e-06	0.0263466	High_grade_cartilage
ENSG00000284954	chr6_32686545_T_C_rs28747003	532211	532212	0.287037	101	124	8.39771e-05	0.273459	0.0679563	0.00013243	8.0973e-06	0.0263466	High_grade_cartilage
ENSG00000284954	chr6_32686602_T_A_rs28747004	532268	532269	0.287037	101	124	8.39771e-05	0.273459	0.0679563	0.00013243	8.0973e-06	0.0263466	High_grade_cartilage
ENSG00000284954	chr6_32686624_C_G_rs28747005	532290	532291	0.287037	101	124	8.39771e-05	0.273459	0.0679563	0.00013243	8.0973e-06	0.0263466	High_grade_cartilage
ENSG00000284954	chr6_32686642_C_CT_rs28986239	532308	532309	0.287037	101	124	8.39771e-05	0.273459	0.0679563	0.00013243	8.0973e-06	0.0263466	High_grade_cartilage
ENSG00000284954	chr6_32686676_A_T_rs28747006	532342	532343	0.287037	101	124	8.39771e-05	0.273459	0.0679563	0.00013243	8.0973e-06	0.0263466	High_grade_cartilage
ENSG00000284954	chr6_32686698_T_A_rs28747007	532364	532365	0.287037	101	124	8.39771e-05	0.273459	0.0679563	0.00013243	8.0973e-06	0.0263466	High_grade_cartilage
ENSG00000284954	chr6_32686753_C_T_rs28747008	532419	532420	0.287037	101	124	8.39771e-05	0.273459	0.0679563	0.00013243	8.0973e-06	0.0263466	High_grade_cartilage
ENSG00000284954	chr6_32686754_G_A_rs28747009	532420	532421	0.287037	101	124	8.39771e-05	0.273459	0.0679563	0.00013243	8.0973e-06	0.0263466	High_grade_cartilage
ENSG00000284954	chr6_32686775_C_G_rs28747010	532441	532442	0.287037	101	124	8.39771e-05	0.273459	0.0679563	0.00013243	8.0973e-06	0.0263466	High_grade_cartilage
ENSG00000284954	chr6_32686777_A_G_rs28747011	532443	532444	0.287037	101	124	8.39771e-05	0.273459	0.0679563	0.00013243	8.0973e-06	0.0263466	High_grade_cartilage
ENSG00000284954	chr6_32686781_T_C_rs28747012	532447	532448	0.287037	101	124	8.39771e-05	0.273459	0.0679563	0.00013243	8.0973e-06	0.0263466	High_grade_cartilage
ENSG00000284954	chr6_32686819_G_A_rs28747013	532485	532486	0.287037	101	124	8.39771e-05	0.273459	0.0679563	0.00013243	8.0973e-06	0.0263466	High_grade_cartilage
ENSG00000284954	chr6_32686881_T_C_rs28747014	532547	532548	0.287037	101	124	8.39771e-05	0.273459	0.0679563	0.00013243	8.0973e-06	0.0263466	High_grade_cartilage
ENSG00000284954	chr6_32686896_C_T_rs28747015	532562	532563	0.287037	101	124	8.39771e-05	0.273459	0.0679563	0.00013243	8.0973e-06	0.0263466	High_grade_cartilage
ENSG00000284954	chr6_32686929_G_A_rs28747016	532595	532596	0.287037	101	124	8.39771e-05	0.273459	0.0679563	0.00013243	8.0973e-06	0.0263466	High_grade_cartilage
ENSG00000284954	chr6_32686946_C_G_rs28747017	532612	532613	0.287037	101	124	8.39771e-05	0.273459	0.0679563	0.00013243	8.0973e-06	0.0263466	High_grade_cartilage
ENSG00000284954	chr6_32686962_T_C_rs28747018	532628	532629	0.287037	101	124	8.39771e-05	0.273459	0.0679563	0.00013243	8.0973e-06	0.0263466	High_grade_cartilage
ENSG00000284954	chr6_32686980_C_A_rs28747019	532646	532647	0.287037	101	124	8.39771e-05	0.273459	0.0679563	0.00013243	8.0973e-06	0.0263466	High_grade_cartilage
ENSG00000284954	chr6_32686983_T_C_rs28747020	532649	532650	0.287037	101	124	8.39771e-05	0.273459	0.0679563	0.00013243	8.0973e-06	0.0263466	High_grade_cartilage
ENSG00000284954	chr6_32686995_A_G_rs28747021	532661	532662	0.287037	101	124	8.39771e-05	0.273459	0.0679563	0.00013243	8.0973e-06	0.0263466	High_grade_cartilage
ENSG00000284954	chr6_32687008_G_A_rs28747022	532674	532675	0.287037	101	124	8.39771e-05	0.273459	0.0679563	0.00013243	8.0973e-06	0.0263466	High_grade_cartilage
ENSG00000284954	chr6_32687053_G_A_rs28747024	532719	532720	0.287037	101	124	8.39771e-05	0.273459	0.0679563	0.00013243	8.0973e-06	0.0263466	High_grade_cartilage
ENSG00000284954	chr6_32687054_G_C_rs28747025	532720	532721	0.287037	101	124	8.39771e-05	0.273459	0.0679563	0.00013243	8.0973e-06	0.0263466	High_grade_cartilage
ENSG00000284954	chr6_32687083_A_G_rs28747026	532749	532750	0.287037	101	124	8.39771e-05	0.273459	0.0679563	0.00013243	8.0973e-06	0.0263466	High_grade_cartilage
ENSG00000284954	chr6_32687200_C_G_rs28747027	532866	532867	0.287037	101	124	8.39771e-05	0.273459	0.0679563	0.00013243	8.0973e-06	0.0263466	High_grade_cartilage
ENSG00000284954	chr6_32687212_C_T_rs28747028	532878	532879	0.287037	101	124	8.39771e-05	0.273459	0.0679563	0.00013243	8.0973e-06	0.0263466	High_grade_cartilage
ENSG00000284954	chr6_32687319_G_A_rs28747029	532985	532986	0.287037	101	124	8.39771e-05	0.273459	0.0679563	0.00013243	8.0973e-06	0.0263466	High_grade_cartilage
ENSG00000284954	chr6_32687327_T_A_rs28747030	532993	532994	0.287037	101	124	8.39771e-05	0.273459	0.0679563	0.00013243	8.0973e-06	0.0263466	High_grade_cartilage
ENSG00000284954	chr6_32687348_T_A_rs28747031	533014	533015	0.287037	101	124	8.39771e-05	0.273459	0.0679563	0.00013243	8.0973e-06	0.0263466	High_grade_cartilage
ENSG00000284954	chr6_32687403_T_C_rs28747032	533069	533070	0.287037	101	124	8.39771e-05	0.273459	0.0679563	0.00013243	8.0973e-06	0.0263466	High_grade_cartilage
ENSG00000284954	chr6_32687436_T_C_rs28747033	533102	533103	0.287037	101	124	8.39771e-05	0.273459	0.0679563	0.00013243	8.0973e-06	0.0263466	High_grade_cartilage
ENSG00000284954	chr6_32687480_C_T_rs28747034	533146	533147	0.287037	101	124	8.39771e-05	0.273459	0.0679563	0.00013243	8.0973e-06	0.0263466	High_grade_cartilage
ENSG00000284954	chr6_32687535_A_AG_rs28986240	533201	533202	0.287037	101	124	8.39771e-05	0.273459	0.0679563	0.00013243	8.0973e-06	0.0263466	High_grade_cartilage
ENSG00000284954	chr6_32687560_AG_A_rs28993535	533226	533227	0.277778	98	120	6.92609e-05	0.278178	0.068294	0.00013243	8.0973e-06	0.0263466	High_grade_cartilage
ENSG00000284954	chr6_32687591_C_A_rs28747038	533257	533258	0.287037	101	124	8.39771e-05	0.273459	0.0679563	0.00013243	8.0973e-06	0.0263466	High_grade_cartilage
ENSG00000284954	chr6_32687698_GTA_G_rs201341932	533364	533365	0.287037	101	124	8.39771e-05	0.273459	0.0679563	0.00013243	8.0973e-06	0.0263466	High_grade_cartilage
ENSG00000284954	chr6_32687704_G_GTA_rs372574514	533370	533371	0.287037	101	124	8.39771e-05	0.273459	0.0679563	0.00013243	8.0973e-06	0.0263466	High_grade_cartilage
ENSG00000284954	chr6_32687731_A_G_rs28747043	533397	533398	0.284722	100	123	9.49841e-05	0.272429	0.0682377	0.00013243	8.0973e-06	0.0263466	High_grade_cartilage
ENSG00000284954	chr6_32687739_T_C_rs28747044	533405	533406	0.284722	100	123	9.49841e-05	0.272429	0.0682377	0.00013243	8.0973e-06	0.0263466	High_grade_cartilage
ENSG00000284954	chr6_32687760_T_C_rs28747045	533426	533427	0.284722	100	123	9.49841e-05	0.272429	0.0682377	0.00013243	8.0973e-06	0.0263466	High_grade_cartilage
ENSG00000284954	chr6_32687762_A_G_rs28747046	533428	533429	0.284722	100	123	9.49841e-05	0.272429	0.0682377	0.00013243	8.0973e-06	0.0263466	High_grade_cartilage
ENSG00000284954	chr6_32687801_C_T_rs28747047	533467	533468	0.280093	98	121	8.17096e-05	0.273945	0.0679586	0.00013243	8.0973e-06	0.0263466	High_grade_cartilage
ENSG00000284954	chr6_32687807_C_T_rs28747048	533473	533474	0.280093	98	121	8.17096e-05	0.273945	0.0679586	0.00013243	8.0973e-06	0.0263466	High_grade_cartilage
ENSG00000284954	chr6_32688876_C_T_rs28747061	534542	534543	0.287037	101	124	8.39771e-05	0.273459	0.0679563	0.00013243	8.0973e-06	0.0263466	High_grade_cartilage
ENSG00000284954	chr6_32688884_T_C_rs28747062	534550	534551	0.287037	101	124	8.39771e-05	0.273459	0.0679563	0.00013243	8.0973e-06	0.0263466	High_grade_cartilage
ENSG00000284954	chr6_32688891_T_C_rs28747063	534557	534558	0.287037	101	124	8.39771e-05	0.273459	0.0679563	0.00013243	8.0973e-06	0.0263466	High_grade_cartilage
ENSG00000284954	chr6_32688993_A_G_rs28747064	534659	534660	0.287037	101	124	8.39771e-05	0.273459	0.0679563	0.00013243	8.0973e-06	0.0263466	High_grade_cartilage
ENSG00000284954	chr6_32689029_T_C_rs28747065	534695	534696	0.287037	101	124	8.39771e-05	0.273459	0.0679563	0.00013243	8.0973e-06	0.0263466	High_grade_cartilage
ENSG00000284954	chr6_32689040_G_A_rs28747066	534706	534707	0.287037	101	124	8.39771e-05	0.273459	0.0679563	0.00013243	8.0973e-06	0.0263466	High_grade_cartilage
ENSG00000284954	chr6_32689051_C_CA_rs373895261;rs28893503	534717	534718	0.287037	101	124	8.39771e-05	0.273459	0.0679563	0.00013243	8.0973e-06	0.0263466	High_grade_cartilage
ENSG00000284954	chr6_32689055_C_T_rs28747067	534721	534722	0.287037	101	124	8.39771e-05	0.273459	0.0679563	0.00013243	8.0973e-06	0.0263466	High_grade_cartilage
ENSG00000284954	chr6_32689095_G_A_rs28772268	534761	534762	0.287037	101	124	8.39771e-05	0.273459	0.0679563	0.00013243	8.0973e-06	0.0263466	High_grade_cartilage
ENSG00000284954	chr6_32689101_A_C_rs28772269	534767	534768	0.287037	101	124	8.39771e-05	0.273459	0.0679563	0.00013243	8.0973e-06	0.0263466	High_grade_cartilage
ENSG00000284954	chr6_32689104_C_T_rs28772270	534770	534771	0.287037	101	124	8.39771e-05	0.273459	0.0679563	0.00013243	8.0973e-06	0.0263466	High_grade_cartilage
ENSG00000284954	chr6_32689124_T_C_rs28772271	534790	534791	0.287037	101	124	8.39771e-05	0.273459	0.0679563	0.00013243	8.0973e-06	0.0263466	High_grade_cartilage
ENSG00000284954	chr6_32689198_C_A_rs9391891	534864	534865	0.287037	101	124	8.39771e-05	0.273459	0.0679563	0.00013243	8.0973e-06	0.0263466	High_grade_cartilage
ENSG00000284954	chr6_32689203_C_T_rs28772272	534869	534870	0.287037	101	124	8.39771e-05	0.273459	0.0679563	0.00013243	8.0973e-06	0.0263466	High_grade_cartilage
ENSG00000284954	chr6_32689206_T_A_rs9378274	534872	534873	0.287037	101	124	8.39771e-05	0.273459	0.0679563	0.00013243	8.0973e-06	0.0263466	High_grade_cartilage
ENSG00000284954	chr6_32689243_C_G_rs9405042	534909	534910	0.287037	101	124	8.39771e-05	0.273459	0.0679563	0.00013243	8.0973e-06	0.0263466	High_grade_cartilage
ENSG00000284954	chr6_32689480_G_T_rs4570006	535146	535147	0.287037	101	124	8.39771e-05	0.273459	0.0679563	0.00013243	8.0973e-06	0.0263466	High_grade_cartilage
ENSG00000284954	chr6_32689506_A_AC_rs5875389;rs28986244	535172	535173	0.287037	101	124	8.39771e-05	0.273459	0.0679563	0.00013243	8.0973e-06	0.0263466	High_grade_cartilage
ENSG00000284954	chr6_32689557_T_A_rs4538747	535223	535224	0.287037	101	124	8.39771e-05	0.273459	0.0679563	0.00013243	8.0973e-06	0.0263466	High_grade_cartilage
ENSG00000284954	chr6_32689867_T_C_rs28437335	535533	535534	0.287037	101	124	8.39771e-05	0.273459	0.0679563	0.00013243	8.0973e-06	0.0263466	High_grade_cartilage
ENSG00000284954	chr6_32689904_A_G_rs9405119	535570	535571	0.287037	101	124	8.39771e-05	0.273459	0.0679563	0.00013243	8.0973e-06	0.0263466	High_grade_cartilage
ENSG00000284954	chr6_32690072_G_A_rs11967958	535738	535739	0.287037	101	124	8.39771e-05	0.273459	0.0679563	0.00013243	8.0973e-06	0.0263466	High_grade_cartilage
ENSG00000284954	chr6_32690078_C_A_rs11967921	535744	535745	0.287037	101	124	8.39771e-05	0.273459	0.0679563	0.00013243	8.0973e-06	0.0263466	High_grade_cartilage
ENSG00000284954	chr6_32690086_A_C_rs11963017	535752	535753	0.287037	101	124	8.39771e-05	0.273459	0.0679563	0.00013243	8.0973e-06	0.0263466	High_grade_cartilage
ENSG00000284954	chr6_32690093_ACT_A_rs750886344;rs28993536	535759	535760	0.287037	101	124	8.39771e-05	0.273459	0.0679563	0.00013243	8.0973e-06	0.0263466	High_grade_cartilage
ENSG00000284954	chr6_32690111_A_G_rs9296035	535777	535778	0.287037	101	124	8.39771e-05	0.273459	0.0679563	0.00013243	8.0973e-06	0.0263466	High_grade_cartilage
ENSG00000284954	chr6_32690434_T_C_rs9469219	536100	536101	0.298611	103	129	9.98938e-05	0.266002	0.0668458	0.00013243	8.0973e-06	0.0263466	High_grade_cartilage
ENSG00000284954	chr6_32690694_A_G_rs9394110	536360	536361	0.277778	98	120	6.92609e-05	0.278178	0.068294	0.00013243	8.0973e-06	0.0263466	High_grade_cartilage
ENSG00000284954	chr6_32691381_G_A_rs5002702	537047	537048	0.474537	159	205	0.000127266	0.257572	0.0657689	0.00013243	8.0973e-06	0.0263466	High_grade_cartilage
ENSG00000284954	chr6_32691537_C_T_rs28772273	537203	537204	0.277778	98	120	6.92609e-05	0.278178	0.068294	0.00013243	8.0973e-06	0.0263466	High_grade_cartilage
ENSG00000284954	chr6_32691542_C_T_rs5002705	537208	537209	0.474537	159	205	0.000127266	0.257572	0.0657689	0.00013243	8.0973e-06	0.0263466	High_grade_cartilage
ENSG00000284954	chr6_32691739_A_T_rs9275222	537405	537406	0.462963	157	200	0.00012701	0.259471	0.0662449	0.00013243	8.0973e-06	0.0263466	High_grade_cartilage
ENSG00000284954	chr6_32691758_G_T_rs4713587	537424	537425	0.474537	159	205	0.000127266	0.257572	0.0657689	0.00013243	8.0973e-06	0.0263466	High_grade_cartilage
ENSG00000284954	chr6_32692001_GGTTCTAAAA_G_.	537667	537668	0.277778	98	120	6.92609e-05	0.278178	0.068294	0.00013243	8.0973e-06	0.0263466	High_grade_cartilage
ENSG00000284954	chr6_32692011_T_TG_.	537677	537678	0.277778	98	120	6.92609e-05	0.278178	0.068294	0.00013243	8.0973e-06	0.0263466	High_grade_cartilage
ENSG00000284954	chr6_32692274_T_C_rs4713582	537940	537941	0.474537	159	205	0.000127266	0.257572	0.0657689	0.00013243	8.0973e-06	0.0263466	High_grade_cartilage
ENSG00000284954	chr6_32692393_T_C_rs4711304	538059	538060	0.474537	159	205	0.000127266	0.257572	0.0657689	0.00013243	8.0973e-06	0.0263466	High_grade_cartilage
ENSG00000284954	chr6_32692523_AAC_A_rs35608544;rs9280089	538189	538190	0.462963	157	200	0.00012701	0.259471	0.0662449	0.00013243	8.0973e-06	0.0263466	High_grade_cartilage
ENSG00000284954	chr6_32692534_C_T_rs9275226	538200	538201	0.474537	159	205	0.000127266	0.257572	0.0657689	0.00013243	8.0973e-06	0.0263466	High_grade_cartilage
ENSG00000284954	chr6_32692728_T_C_rs9275231	538394	538395	0.474537	159	205	0.000127266	0.257572	0.0657689	0.00013243	8.0973e-06	0.0263466	High_grade_cartilage
ENSG00000284954	chr6_32692797_C_A_rs9275232	538463	538464	0.474537	159	205	0.000127266	0.257572	0.0657689	0.00013243	8.0973e-06	0.0263466	High_grade_cartilage
ENSG00000284954	chr6_32692835_C_A_rs9275237	538501	538502	0.474537	159	205	0.000127266	0.257572	0.0657689	0.00013243	8.0973e-06	0.0263466	High_grade_cartilage
ENSG00000284954	chr6_32692920_C_A_rs28891490	538586	538587	0.277778	98	120	6.92609e-05	0.278178	0.068294	0.00013243	8.0973e-06	0.0263466	High_grade_cartilage
ENSG00000284954	chr6_32693007_C_G_rs9275243	538673	538674	0.474537	159	205	0.000127266	0.257572	0.0657689	0.00013243	8.0973e-06	0.0263466	High_grade_cartilage
ENSG00000284954	chr6_32693226_C_A_rs9275246	538892	538893	0.474537	159	205	0.000127266	0.257572	0.0657689	0.00013243	8.0973e-06	0.0263466	High_grade_cartilage
ENSG00000284954	chr6_32693303_G_A_rs28891491	538969	538970	0.277778	98	120	6.92609e-05	0.278178	0.068294	0.00013243	8.0973e-06	0.0263466	High_grade_cartilage
ENSG00000284954	chr6_32693968_AC_A_rs147415887	539634	539635	0.474537	159	205	0.000127266	0.257572	0.0657689	0.00013243	8.0973e-06	0.0263466	High_grade_cartilage
ENSG00000284954	chr6_32694256_A_G_rs72844346	539922	539923	0.474537	159	205	0.000127266	0.257572	0.0657689	0.00013243	8.0973e-06	0.0263466	High_grade_cartilage
ENSG00000284954	chr6_32694351_A_G_rs67838634	540017	540018	0.462963	157	200	0.00012701	0.259471	0.0662449	0.00013243	8.0973e-06	0.0263466	High_grade_cartilage
ENSG00000284954	chr6_32694769_G_C_rs9275272	540435	540436	0.365741	127	158	8.37005e-05	0.264529	0.0657234	0.00013243	8.0973e-06	0.0263466	High_grade_cartilage
ENSG00000284954	chr6_32694782_C_A_rs9275273	540448	540449	0.365741	127	158	8.37005e-05	0.264529	0.0657234	0.00013243	8.0973e-06	0.0263466	High_grade_cartilage
ENSG00000284954	chr6_32694789_G_C_rs9275274	540455	540456	0.365741	127	158	8.37005e-05	0.264529	0.0657234	0.00013243	8.0973e-06	0.0263466	High_grade_cartilage
ENSG00000284954	chr6_32695431_A_C_rs9275289	541097	541098	0.356482	124	154	7.33443e-05	0.267274	0.0658527	0.00013243	8.0973e-06	0.0263466	High_grade_cartilage
ENSG00000284954	chr6_32695483_G_A_rs9275291	541149	541150	0.356482	124	154	7.33443e-05	0.267274	0.0658527	0.00013243	8.0973e-06	0.0263466	High_grade_cartilage
ENSG00000284954	chr6_32695662_C_A_rs28772275	541328	541329	0.277778	98	120	6.92609e-05	0.278178	0.068294	0.00013243	8.0973e-06	0.0263466	High_grade_cartilage
ENSG00000284954	chr6_32695669_G_A_rs9275297	541335	541336	0.356482	124	154	7.33443e-05	0.267274	0.0658527	0.00013243	8.0973e-06	0.0263466	High_grade_cartilage
ENSG00000284954	chr6_32695787_A_G_rs5000634	541453	541454	0.356482	124	154	7.33443e-05	0.267274	0.0658527	0.00013243	8.0973e-06	0.0263466	High_grade_cartilage
ENSG00000284954	chr6_32695911_T_C_rs5000632	541577	541578	0.277778	98	120	6.92609e-05	0.278178	0.068294	0.00013243	8.0973e-06	0.0263466	High_grade_cartilage
ENSG00000284954	chr6_32696074_C_T_rs6457617	541740	541741	0.474537	159	205	0.000127266	0.257572	0.0657689	0.00013243	8.0973e-06	0.0263466	High_grade_cartilage
ENSG00000284954	chr6_32696209_C_G_rs6457619	541875	541876	0.356482	124	154	7.33443e-05	0.267274	0.0658527	0.00013243	8.0973e-06	0.0263466	High_grade_cartilage
ENSG00000284954	chr6_32696222_G_C_rs6457620	541888	541889	0.474537	159	205	0.000127266	0.257572	0.0657689	0.00013243	8.0973e-06	0.0263466	High_grade_cartilage
ENSG00000284954	chr6_32696386_A_C_rs6457622	542052	542053	0.356482	124	154	7.33443e-05	0.267274	0.0658527	0.00013243	8.0973e-06	0.0263466	High_grade_cartilage
ENSG00000284954	chr6_32696555_T_C_rs7745040	542221	542222	0.356482	124	154	7.33443e-05	0.267274	0.0658527	0.00013243	8.0973e-06	0.0263466	High_grade_cartilage
ENSG00000284954	chr6_32696898_A_G_rs2894380	542564	542565	0.356482	124	154	7.33443e-05	0.267274	0.0658527	0.00013243	8.0973e-06	0.0263466	High_grade_cartilage
ENSG00000284954	chr6_32697183_A_G_rs9357152	542849	542850	0.277778	98	120	6.92609e-05	0.278178	0.068294	0.00013243	8.0973e-06	0.0263466	High_grade_cartilage
ENSG00000284954	chr6_32697194_A_G_rs9348891	542860	542861	0.277778	98	120	6.92609e-05	0.278178	0.068294	0.00013243	8.0973e-06	0.0263466	High_grade_cartilage
ENSG00000284954	chr6_32697390_A_G_rs9394113	543056	543057	0.277778	98	120	6.92609e-05	0.278178	0.068294	0.00013243	8.0973e-06	0.0263466	High_grade_cartilage
ENSG00000284954	chr6_32698379_G_A_rs6935069	544045	544046	0.277778	98	120	6.92609e-05	0.278178	0.068294	0.00013243	8.0973e-06	0.0263466	High_grade_cartilage
ENSG00000284954	chr6_32701109_C_G_rs9501648	546775	546776	0.277778	98	120	6.92609e-05	0.278178	0.068294	0.00013243	8.0973e-06	0.0263466	High_grade_cartilage
ENSG00000284954	chr6_32702168_C_T_rs9368739	547834	547835	0.277778	98	120	6.92609e-05	0.278178	0.068294	0.00013243	8.0973e-06	0.0263466	High_grade_cartilage
ENSG00000284954	chr6_32704455_C_CA_rs142321030	550121	550122	0.277778	98	120	6.92609e-05	0.278178	0.068294	0.00013243	8.0973e-06	0.0263466	High_grade_cartilage
ENSG00000284954	chr6_32704504_CTT_C_rs28993542	550170	550171	0.277778	98	120	6.92609e-05	0.278178	0.068294	0.00013243	8.0973e-06	0.0263466	High_grade_cartilage
ENSG00000284954	chr6_32705584_G_A_rs6907114	551250	551251	0.277778	98	120	6.92609e-05	0.278178	0.068294	0.00013243	8.0973e-06	0.0263466	High_grade_cartilage
ENSG00000284954	chr6_32705648_A_T_rs6906698	551314	551315	0.277778	98	120	6.92609e-05	0.278178	0.068294	0.00013243	8.0973e-06	0.0263466	High_grade_cartilage
ENSG00000284954	chr6_32705977_C_A_rs28772279	551643	551644	0.277778	98	120	6.92609e-05	0.278178	0.068294	0.00013243	8.0973e-06	0.0263466	High_grade_cartilage
ENSG00000284954	chr6_32706011_C_T_rs9275500	551677	551678	0.474537	159	205	0.000127266	0.257572	0.0657689	0.00013243	8.0973e-06	0.0263466	High_grade_cartilage
ENSG00000284954	chr6_32706122_C_T_rs28772280	551788	551789	0.287037	101	124	8.39771e-05	0.273459	0.0679563	0.00013243	8.0973e-06	0.0263466	High_grade_cartilage
ENSG00000284954	chr6_32706309_G_A_rs28772281	551975	551976	0.277778	98	120	6.92609e-05	0.278178	0.068294	0.00013243	8.0973e-06	0.0263466	High_grade_cartilage
ENSG00000284954	chr6_32706359_A_G_rs28772282	552025	552026	0.277778	98	120	6.92609e-05	0.278178	0.068294	0.00013243	8.0973e-06	0.0263466	High_grade_cartilage
ENSG00000284954	chr6_32706500_G_A_rs28772283	552166	552167	0.298611	103	129	9.98938e-05	0.266002	0.0668458	0.00013243	8.0973e-06	0.0263466	High_grade_cartilage
ENSG00000284954	chr6_32706536_C_T_rs28772284	552202	552203	0.287037	101	124	8.39771e-05	0.273459	0.0679563	0.00013243	8.0973e-06	0.0263466	High_grade_cartilage
ENSG00000284954	chr6_32706603_G_T_rs28772285	552269	552270	0.287037	101	124	8.39771e-05	0.273459	0.0679563	0.00013243	8.0973e-06	0.0263466	High_grade_cartilage
ENSG00000284954	chr6_32706608_T_C_rs28772286	552274	552275	0.287037	101	124	8.39771e-05	0.273459	0.0679563	0.00013243	8.0973e-06	0.0263466	High_grade_cartilage
ENSG00000284954	chr6_32706623_T_C_rs28772287	552289	552290	0.287037	101	124	8.39771e-05	0.273459	0.0679563	0.00013243	8.0973e-06	0.0263466	High_grade_cartilage
ENSG00000284954	chr6_32707088_A_T_rs17212643	552754	552755	0.277778	98	120	6.92609e-05	0.278178	0.068294	0.00013243	8.0973e-06	0.0263466	High_grade_cartilage
ENSG00000284954	chr6_32707353_A_G_rs17212699	553019	553020	0.277778	98	120	6.92609e-05	0.278178	0.068294	0.00013243	8.0973e-06	0.0263466	High_grade_cartilage
ENSG00000284954	chr6_32711955_A_G_rs9378125	557621	557622	0.277778	98	120	6.92609e-05	0.278178	0.068294	0.00013243	8.0973e-06	0.0263466	High_grade_cartilage
ENSG00000284954	chr6_32717603_G_A_rs3998154	563269	563270	0.43287	142	187	3.54076e-05	0.260889	0.0615116	0.00013243	8.0973e-06	0.0263466	High_grade_cartilage
ENSG00000284954	chr6_32718117_G_C_rs12181270	563783	563784	0.405093	133	175	0.000111942	0.243141	0.0615581	0.00013243	8.0973e-06	0.0263466	High_grade_cartilage
ENSG00000284954	chr6_32718222_A_T_rs12183091	563888	563889	0.405093	133	175	0.000111942	0.243141	0.0615581	0.00013243	8.0973e-06	0.0263466	High_grade_cartilage
ENSG00000284954	chr6_32718307_G_A_rs12177980	563973	563974	0.405093	133	175	0.000111942	0.243141	0.0615581	0.00013243	8.0973e-06	0.0263466	High_grade_cartilage
ENSG00000284954	chr6_32718487_A_G_rs13195585	564153	564154	0.405093	133	175	0.000111942	0.243141	0.0615581	0.00013243	8.0973e-06	0.0263466	High_grade_cartilage
ENSG00000284954	chr6_32718489_G_A_rs13195319	564155	564156	0.405093	133	175	0.000111942	0.243141	0.0615581	0.00013243	8.0973e-06	0.0263466	High_grade_cartilage
ENSG00000284954	chr6_32718508_T_C_rs12205165	564174	564175	0.405093	133	175	0.000111942	0.243141	0.0615581	0.00013243	8.0973e-06	0.0263466	High_grade_cartilage
ENSG00000284954	chr6_32718547_T_G_rs12205281	564213	564214	0.405093	133	175	0.000111942	0.243141	0.0615581	0.00013243	8.0973e-06	0.0263466	High_grade_cartilage
ENSG00000284954	chr6_32718671_C_T_rs13214711	564337	564338	0.405093	133	175	0.000111942	0.243141	0.0615581	0.00013243	8.0973e-06	0.0263466	High_grade_cartilage
ENSG00000284954	chr6_32718685_A_G_rs28663585	564351	564352	0.405093	133	175	0.000111942	0.243141	0.0615581	0.00013243	8.0973e-06	0.0263466	High_grade_cartilage
ENSG00000284954	chr6_32718691_C_T_rs13214718	564357	564358	0.405093	133	175	0.000111942	0.243141	0.0615581	0.00013243	8.0973e-06	0.0263466	High_grade_cartilage
ENSG00000284954	chr6_32718702_G_A_rs28754557	564368	564369	0.405093	133	175	0.000111942	0.243141	0.0615581	0.00013243	8.0973e-06	0.0263466	High_grade_cartilage
ENSG00000284954	chr6_32718709_G_A_rs28523718	564375	564376	0.405093	133	175	0.000111942	0.243141	0.0615581	0.00013243	8.0973e-06	0.0263466	High_grade_cartilage
ENSG00000284954	chr6_32718710_A_G_rs28709190	564376	564377	0.405093	133	175	0.000111942	0.243141	0.0615581	0.00013243	8.0973e-06	0.0263466	High_grade_cartilage
ENSG00000284954	chr6_32718748_A_G_rs28380312	564414	564415	0.405093	133	175	0.000111942	0.243141	0.0615581	0.00013243	8.0973e-06	0.0263466	High_grade_cartilage
ENSG00000284954	chr6_32718796_T_TAAGA_rs144984744;rs28986248	564462	564463	0.405093	133	175	0.000111942	0.243141	0.0615581	0.00013243	8.0973e-06	0.0263466	High_grade_cartilage
ENSG00000284954	chr6_32718819_A_G_rs28772312	564485	564486	0.405093	133	175	0.000111942	0.243141	0.0615581	0.00013243	8.0973e-06	0.0263466	High_grade_cartilage
ENSG00000284954	chr6_32718833_G_A_rs28772313	564499	564500	0.405093	133	175	0.000111942	0.243141	0.0615581	0.00013243	8.0973e-06	0.0263466	High_grade_cartilage
ENSG00000284954	chr6_32718838_A_G_rs28616273	564504	564505	0.405093	133	175	0.000111942	0.243141	0.0615581	0.00013243	8.0973e-06	0.0263466	High_grade_cartilage
ENSG00000284954	chr6_32718846_G_C_rs28480493	564512	564513	0.405093	133	175	0.000111942	0.243141	0.0615581	0.00013243	8.0973e-06	0.0263466	High_grade_cartilage
ENSG00000284954	chr6_32718852_C_T_rs9275667	564518	564519	0.222222	88	96	2.05057e-05	-0.358379	0.0819228	0.00013243	8.0973e-06	0.0263466	High_grade_cartilage
ENSG00000284954	chr6_32718911_G_A_rs28772314	564577	564578	0.405093	133	175	0.000111942	0.243141	0.0615581	0.00013243	8.0973e-06	0.0263466	High_grade_cartilage
ENSG00000284954	chr6_32718961_G_A_rs28772315	564627	564628	0.405093	133	175	0.000111942	0.243141	0.0615581	0.00013243	8.0973e-06	0.0263466	High_grade_cartilage
ENSG00000284954	chr6_32719069_T_C_rs28772317	564735	564736	0.405093	133	175	0.000111942	0.243141	0.0615581	0.00013243	8.0973e-06	0.0263466	High_grade_cartilage
ENSG00000284954	chr6_32719070_G_A_rs28772318	564736	564737	0.405093	133	175	0.000111942	0.243141	0.0615581	0.00013243	8.0973e-06	0.0263466	High_grade_cartilage
ENSG00000284954	chr6_32719111_A_T_rs28772319	564777	564778	0.405093	133	175	0.000111942	0.243141	0.0615581	0.00013243	8.0973e-06	0.0263466	High_grade_cartilage
ENSG00000284954	chr6_32719207_A_C_rs28772320	564873	564874	0.405093	133	175	0.000111942	0.243141	0.0615581	0.00013243	8.0973e-06	0.0263466	High_grade_cartilage
ENSG00000284954	chr6_32719235_G_A_rs17428118	564901	564902	0.405093	133	175	0.000111942	0.243141	0.0615581	0.00013243	8.0973e-06	0.0263466	High_grade_cartilage
ENSG00000284954	chr6_32719280_G_C_rs28772322	564946	564947	0.405093	133	175	0.000111942	0.243141	0.0615581	0.00013243	8.0973e-06	0.0263466	High_grade_cartilage
ENSG00000284954	chr6_32719289_A_C_rs28772323	564955	564956	0.405093	133	175	0.000111942	0.243141	0.0615581	0.00013243	8.0973e-06	0.0263466	High_grade_cartilage
ENSG00000284954	chr6_32719644_T_C_rs9469224	565310	565311	0.405093	133	175	0.000111942	0.243141	0.0615581	0.00013243	8.0973e-06	0.0263466	High_grade_cartilage
ENSG00000284954	chr6_32720102_T_C_rs9469226	565768	565769	0.405093	133	175	0.000111942	0.243141	0.0615581	0.00013243	8.0973e-06	0.0263466	High_grade_cartilage
ENSG00000284954	chr6_32720103_G_T_rs9469227	565769	565770	0.405093	133	175	0.000111942	0.243141	0.0615581	0.00013243	8.0973e-06	0.0263466	High_grade_cartilage
ENSG00000284954	chr6_32720113_A_G_rs9469228	565779	565780	0.405093	133	175	0.000111942	0.243141	0.0615581	0.00013243	8.0973e-06	0.0263466	High_grade_cartilage
ENSG00000284954	chr6_32720217_G_GA_rs150026836;rs28986250;rs376056398	565883	565884	0.405093	133	175	0.000111942	0.243141	0.0615581	0.00013243	8.0973e-06	0.0263466	High_grade_cartilage
ENSG00000284954	chr6_32720412_G_A_rs9275709	566078	566079	0.208333	84	90	1.13231e-05	-0.385914	0.08545	0.00013243	8.0973e-06	0.0263466	High_grade_cartilage
ENSG00000284954	chr6_32720454_AGAG_A_.	566120	566121	0.405093	133	175	0.000111942	0.243141	0.0615581	0.00013243	8.0973e-06	0.0263466	High_grade_cartilage
ENSG00000284954	chr6_32720536_G_A_rs9469232	566202	566203	0.405093	133	175	0.000111942	0.243141	0.0615581	0.00013243	8.0973e-06	0.0263466	High_grade_cartilage
ENSG00000284954	chr6_32720976_G_A_rs9469233	566642	566643	0.405093	133	175	0.000111942	0.243141	0.0615581	0.00013243	8.0973e-06	0.0263466	High_grade_cartilage
ENSG00000284954	chr6_32721290_T_C_rs9469237	566956	566957	0.405093	133	175	0.000111942	0.243141	0.0615581	0.00013243	8.0973e-06	0.0263466	High_grade_cartilage
ENSG00000284954	chr6_32721752_T_C_rs9461799	567418	567419	0.405093	133	175	0.000111942	0.243141	0.0615581	0.00013243	8.0973e-06	0.0263466	High_grade_cartilage
ENSG00000284954	chr6_32722163_T_A_rs9469239	567829	567830	0.405093	133	175	0.000111942	0.243141	0.0615581	0.00013243	8.0973e-06	0.0263466	High_grade_cartilage
ENSG00000284954	chr6_32722224_C_T_rs9469240	567890	567891	0.405093	133	175	0.000111942	0.243141	0.0615581	0.00013243	8.0973e-06	0.0263466	High_grade_cartilage
ENSG00000284954	chr6_32722539_A_C_rs9461800	568205	568206	0.405093	133	175	0.000111942	0.243141	0.0615581	0.00013243	8.0973e-06	0.0263466	High_grade_cartilage
ENSG00000284954	chr6_32722760_AAT_A_rs368933016	568426	568427	0.405093	133	175	0.000111942	0.243141	0.0615581	0.00013243	8.0973e-06	0.0263466	High_grade_cartilage
ENSG00000284954	chr6_32722766_AG_A_rs67138090	568432	568433	0.405093	133	175	0.000111942	0.243141	0.0615581	0.00013243	8.0973e-06	0.0263466	High_grade_cartilage
ENSG00000284954	chr6_32722816_G_A_rs9469242	568482	568483	0.405093	133	175	0.000111942	0.243141	0.0615581	0.00013243	8.0973e-06	0.0263466	High_grade_cartilage
ENSG00000284954	chr6_32723168_A_C_rs2395237	568834	568835	0.405093	133	175	0.000111942	0.243141	0.0615581	0.00013243	8.0973e-06	0.0263466	High_grade_cartilage
ENSG00000284954	chr6_32723249_G_T_rs9275844	568915	568916	0.222222	88	96	2.05057e-05	-0.358379	0.0819228	0.00013243	8.0973e-06	0.0263466	High_grade_cartilage
ENSG00000284954	chr6_32723390_C_T_rs2894284	569056	569057	0.405093	133	175	0.000111942	0.243141	0.0615581	0.00013243	8.0973e-06	0.0263466	High_grade_cartilage
ENSG00000284954	chr6_32723466_A_C_rs2395239	569132	569133	0.402778	132	174	0.000115682	0.242402	0.061504	0.00013243	8.0973e-06	0.0263466	High_grade_cartilage
ENSG00000284954	chr6_32723515_T_C_rs2395240	569181	569182	0.402778	132	174	0.000115682	0.242402	0.061504	0.00013243	8.0973e-06	0.0263466	High_grade_cartilage
ENSG00000284954	chr6_32723567_T_C_rs2395241	569233	569234	0.405093	133	175	0.000111942	0.243141	0.0615581	0.00013243	8.0973e-06	0.0263466	High_grade_cartilage
ENSG00000284954	chr6_32723691_C_T_rs2395242	569357	569358	0.405093	133	175	0.000111942	0.243141	0.0615581	0.00013243	8.0973e-06	0.0263466	High_grade_cartilage
ENSG00000284954	chr6_32723722_T_G_rs2395243	569388	569389	0.405093	133	175	0.000111942	0.243141	0.0615581	0.00013243	8.0973e-06	0.0263466	High_grade_cartilage
ENSG00000284954	chr6_32723814_A_G_rs112697982	569480	569481	0.405093	133	175	0.000111942	0.243141	0.0615581	0.00013243	8.0973e-06	0.0263466	High_grade_cartilage
ENSG00000284954	chr6_32723932_T_A_rs763027	569598	569599	0.405093	133	175	0.000111942	0.243141	0.0615581	0.00013243	8.0973e-06	0.0263466	High_grade_cartilage
ENSG00000284954	chr6_32724081_GA_G_rs67106509	569747	569748	0.405093	133	175	0.000111942	0.243141	0.0615581	0.00013243	8.0973e-06	0.0263466	High_grade_cartilage
ENSG00000284954	chr6_32724307_C_T_rs9469245	569973	569974	0.405093	133	175	0.000111942	0.243141	0.0615581	0.00013243	8.0973e-06	0.0263466	High_grade_cartilage
ENSG00000284954	chr6_32724572_T_C_rs2859065	570238	570239	0.405093	133	175	0.000111942	0.243141	0.0615581	0.00013243	8.0973e-06	0.0263466	High_grade_cartilage
ENSG00000284954	chr6_32724911_C_T_rs9275922	570577	570578	0.222222	88	96	2.05057e-05	-0.358379	0.0819228	0.00013243	8.0973e-06	0.0263466	High_grade_cartilage
ENSG00000284954	chr6_32725035_T_C_rs2859064	570701	570702	0.405093	133	175	0.000111942	0.243141	0.0615581	0.00013243	8.0973e-06	0.0263466	High_grade_cartilage
ENSG00000284954	chr6_32725264_G_A_rs2859062	570930	570931	0.405093	133	175	0.000111942	0.243141	0.0615581	0.00013243	8.0973e-06	0.0263466	High_grade_cartilage
ENSG00000284954	chr6_32725465_A_G_rs2858892	571131	571132	0.405093	133	175	0.000111942	0.243141	0.0615581	0.00013243	8.0973e-06	0.0263466	High_grade_cartilage
ENSG00000284954	chr6_32725544_G_GAA_rs142497764	571210	571211	0.405093	133	175	0.000111942	0.243141	0.0615581	0.00013243	8.0973e-06	0.0263466	High_grade_cartilage
ENSG00000284954	chr6_32726542_A_G_rs2858889	572208	572209	0.405093	133	175	0.000111942	0.243141	0.0615581	0.00013243	8.0973e-06	0.0263466	High_grade_cartilage
ENSG00000284954	chr6_32726695_T_G_rs2858888	572361	572362	0.405093	133	175	0.000111942	0.243141	0.0615581	0.00013243	8.0973e-06	0.0263466	High_grade_cartilage
ENSG00000284954	chr6_32726911_G_A_rs2859055	572577	572578	0.405093	133	175	0.000111942	0.243141	0.0615581	0.00013243	8.0973e-06	0.0263466	High_grade_cartilage
ENSG00000284954	chr6_32727251_G_A_rs9276018	572917	572918	0.222222	88	96	2.05057e-05	-0.358379	0.0819228	0.00013243	8.0973e-06	0.0263466	High_grade_cartilage
ENSG00000284954	chr6_32727435_T_C_rs9276021	573101	573102	0.229167	91	99	0.00010862	-0.33163	0.0837953	0.00013243	8.0973e-06	0.0263466	High_grade_cartilage
ENSG00000284954	chr6_32727559_G_A_rs9276029	573225	573226	0.222222	88	96	2.05057e-05	-0.358379	0.0819228	0.00013243	8.0973e-06	0.0263466	High_grade_cartilage
ENSG00000284954	chr6_32727905_C_T_rs2859054	573571	573572	0.405093	133	175	0.000111942	0.243141	0.0615581	0.00013243	8.0973e-06	0.0263466	High_grade_cartilage
ENSG00000284954	chr6_32728639_T_C_rs2859125	574305	574306	0.405093	133	175	0.000111942	0.243141	0.0615581	0.00013243	8.0973e-06	0.0263466	High_grade_cartilage
ENSG00000284954	chr6_32729563_A_G_rs2859118	575229	575230	0.405093	133	175	0.000111942	0.243141	0.0615581	0.00013243	8.0973e-06	0.0263466	High_grade_cartilage
ENSG00000284954	chr6_32729687_CA_C_rs138428186	575353	575354	0.405093	133	175	0.000111942	0.243141	0.0615581	0.00013243	8.0973e-06	0.0263466	High_grade_cartilage
ENSG00000284954	chr6_32730236_C_T_rs2859112	575902	575903	0.405093	133	175	0.000111942	0.243141	0.0615581	0.00013243	8.0973e-06	0.0263466	High_grade_cartilage
ENSG00000284954	chr6_32730267_T_C_rs2859111	575933	575934	0.405093	133	175	0.000111942	0.243141	0.0615581	0.00013243	8.0973e-06	0.0263466	High_grade_cartilage
ENSG00000284954	chr6_32730430_A_G_rs2859109	576096	576097	0.405093	133	175	0.000111942	0.243141	0.0615581	0.00013243	8.0973e-06	0.0263466	High_grade_cartilage
ENSG00000284954	chr6_32731439_G_A_rs9469257	577105	577106	0.405093	133	175	0.000111942	0.243141	0.0615581	0.00013243	8.0973e-06	0.0263466	High_grade_cartilage
ENSG00000284954	chr6_32731665_T_C_rs2859101	577331	577332	0.409722	134	177	0.000122616	0.240376	0.061226	0.00013243	8.0973e-06	0.0263466	High_grade_cartilage
ENSG00000284954	chr6_32731699_G_A_rs9276192	577365	577366	0.222222	88	96	2.05057e-05	-0.358379	0.0819228	0.00013243	8.0973e-06	0.0263466	High_grade_cartilage
ENSG00000284954	chr6_32731702_G_C_rs2859100	577368	577369	0.409722	134	177	0.000122616	0.240376	0.061226	0.00013243	8.0973e-06	0.0263466	High_grade_cartilage
ENSG00000284954	chr6_32732005_C_T_rs2858885	577671	577672	0.405093	133	175	0.000111942	0.243141	0.0615581	0.00013243	8.0973e-06	0.0263466	High_grade_cartilage
ENSG00000284954	chr6_32732080_A_G_rs2859097	577746	577747	0.405093	133	175	0.000111942	0.243141	0.0615581	0.00013243	8.0973e-06	0.0263466	High_grade_cartilage
ENSG00000284954	chr6_32732306_A_C_rs2858884	577972	577973	0.252315	99	109	4.08315e-05	-0.340603	0.08098	0.00013243	8.0973e-06	0.0263466	High_grade_cartilage
ENSG00000284954	chr6_32732334_CCT_C_rs35255961;rs16396	578000	578001	0.405093	133	175	0.000111942	0.243141	0.0615581	0.00013243	8.0973e-06	0.0263466	High_grade_cartilage
ENSG00000284954	chr6_32732432_A_T_rs2859095	578098	578099	0.405093	133	175	0.000111942	0.243141	0.0615581	0.00013243	8.0973e-06	0.0263466	High_grade_cartilage
ENSG00000284954	chr6_32732610_T_G_rs2859093	578276	578277	0.405093	133	175	0.000111942	0.243141	0.0615581	0.00013243	8.0973e-06	0.0263466	High_grade_cartilage
ENSG00000284954	chr6_32732757_A_C_rs28624766	578423	578424	0.405093	133	175	0.000111942	0.243141	0.0615581	0.00013243	8.0973e-06	0.0263466	High_grade_cartilage
ENSG00000284954	chr6_32733022_A_T_rs2859091	578688	578689	0.405093	133	175	0.000111942	0.243141	0.0615581	0.00013243	8.0973e-06	0.0263466	High_grade_cartilage
ENSG00000284954	chr6_32733056_G_A_rs2859090	578722	578723	0.252315	99	109	4.08315e-05	-0.340603	0.08098	0.00013243	8.0973e-06	0.0263466	High_grade_cartilage
ENSG00000284954	chr6_32733561_C_G_rs2859087	579227	579228	0.252315	99	109	4.08315e-05	-0.340603	0.08098	0.00013243	8.0973e-06	0.0263466	High_grade_cartilage
ENSG00000284954	chr6_32733930_T_A_rs2859086	579596	579597	0.405093	133	175	0.000111942	0.243141	0.0615581	0.00013243	8.0973e-06	0.0263466	High_grade_cartilage
ENSG00000284954	chr6_32734062_T_C_rs2859084	579728	579729	0.405093	133	175	0.000111942	0.243141	0.0615581	0.00013243	8.0973e-06	0.0263466	High_grade_cartilage
ENSG00000284954	chr6_32734264_A_T_rs2859082	579930	579931	0.252315	99	109	4.08315e-05	-0.340603	0.08098	0.00013243	8.0973e-06	0.0263466	High_grade_cartilage
ENSG00000284954	chr6_32734331_A_G_rs2859081	579997	579998	0.252315	99	109	4.08315e-05	-0.340603	0.08098	0.00013243	8.0973e-06	0.0263466	High_grade_cartilage
ENSG00000284954	chr6_32734489_A_G_rs2859080	580155	580156	0.405093	133	175	0.000111942	0.243141	0.0615581	0.00013243	8.0973e-06	0.0263466	High_grade_cartilage
ENSG00000284954	chr6_32734604_T_G_rs2859079	580270	580271	0.252315	99	109	4.08315e-05	-0.340603	0.08098	0.00013243	8.0973e-06	0.0263466	High_grade_cartilage
ENSG00000284954	chr6_32734672_A_G_rs2859078	580338	580339	0.252315	99	109	4.08315e-05	-0.340603	0.08098	0.00013243	8.0973e-06	0.0263466	High_grade_cartilage
ENSG00000284954	chr6_32734809_T_A_rs2859076	580475	580476	0.252315	99	109	4.08315e-05	-0.340603	0.08098	0.00013243	8.0973e-06	0.0263466	High_grade_cartilage
ENSG00000284954	chr6_32734945_C_T_rs9276286	580611	580612	0.252315	99	109	4.08315e-05	-0.340603	0.08098	0.00013243	8.0973e-06	0.0263466	High_grade_cartilage
ENSG00000284954	chr6_32735021_T_G_rs2859075	580687	580688	0.252315	99	109	4.08315e-05	-0.340603	0.08098	0.00013243	8.0973e-06	0.0263466	High_grade_cartilage
ENSG00000284954	chr6_32735264_AG_A_rs563923927;rs369826741	580930	580931	0.208333	84	90	1.13231e-05	-0.385914	0.08545	0.00013243	8.0973e-06	0.0263466	High_grade_cartilage
ENSG00000284954	chr6_32737253_C_G_rs9276322	582919	582920	0.222222	88	96	2.05057e-05	-0.358379	0.0819228	0.00013243	8.0973e-06	0.0263466	High_grade_cartilage
ENSG00000284954	chr6_32737767_T_C_rs370100996	583433	583434	0.231481	84	100	1.58529e-05	-0.334096	0.0753081	0.00013243	8.0973e-06	0.0263466	High_grade_cartilage
ENSG00000284954	chr6_32737990_A_T_rs2157325	583656	583657	0.405093	133	175	0.000111942	0.243141	0.0615581	0.00013243	8.0973e-06	0.0263466	High_grade_cartilage
ENSG00000284954	chr6_32738351_C_T_rs6457644	584017	584018	0.405093	133	175	0.000111942	0.243141	0.0615581	0.00013243	8.0973e-06	0.0263466	High_grade_cartilage
ENSG00000284954	chr6_32740521_G_A_rs6907815	586187	586188	0.405093	133	175	0.000111942	0.243141	0.0615581	0.00013243	8.0973e-06	0.0263466	High_grade_cartilage
ENSG00000284954	chr6_32742187_T_C_rs4394270	587853	587854	0.388889	136	168	8.23218e-05	-0.281603	0.0698915	0.00013243	8.0973e-06	0.0263466	High_grade_cartilage
ENSG00000284954	chr6_32742188_G_T_rs6919691	587854	587855	0.222222	88	96	2.05057e-05	-0.358379	0.0819228	0.00013243	8.0973e-06	0.0263466	High_grade_cartilage
ENSG00000284954	chr6_32742213_C_T_rs4496840	587879	587880	0.388889	136	168	8.23218e-05	-0.281603	0.0698915	0.00013243	8.0973e-06	0.0263466	High_grade_cartilage
ENSG00000284954	chr6_32742233_G_T_rs4403295	587899	587900	0.388889	136	168	8.23218e-05	-0.281603	0.0698915	0.00013243	8.0973e-06	0.0263466	High_grade_cartilage
ENSG00000284954	chr6_32742915_G_T_rs9469264	588581	588582	0.405093	133	175	0.000111942	0.243141	0.0615581	0.00013243	8.0973e-06	0.0263466	High_grade_cartilage
ENSG00000284954	chr6_32744005_A_G_rs2227127	589671	589672	0.405093	133	175	0.000111942	0.243141	0.0615581	0.00013243	8.0973e-06	0.0263466	High_grade_cartilage
ENSG00000284954	chr6_32746090_C_T_rs9276435	591756	591757	0.215278	88	93	2.64062e-05	-0.372457	0.0863518	0.00013243	8.0973e-06	0.0263466	High_grade_cartilage
ENSG00000284954	chr6_32746111_T_C_rs17213337	591777	591778	0.472222	152	204	0.000104608	0.242443	0.061109	0.00013243	8.0973e-06	0.0263466	High_grade_cartilage
ENSG00000284954	chr6_32746983_A_G_rs28420297	592649	592650	0.472222	152	204	0.000104608	0.242443	0.061109	0.00013243	8.0973e-06	0.0263466	High_grade_cartilage
ENSG00000284954	chr6_32747524_C_G_rs10947339	593190	593191	0.472222	152	204	0.000104608	0.242443	0.061109	0.00013243	8.0973e-06	0.0263466	High_grade_cartilage
ENSG00000284954	chr6_32747996_C_T_rs2227126	593662	593663	0.472222	152	204	0.000104608	0.242443	0.061109	0.00013243	8.0973e-06	0.0263466	High_grade_cartilage
ENSG00000284954	chr6_32748060_G_A_rs2213574	593726	593727	0.472222	152	204	0.000104608	0.242443	0.061109	0.00013243	8.0973e-06	0.0263466	High_grade_cartilage
ENSG00000284954	chr6_32748595_C_A_rs11758312	594261	594262	0.472222	152	204	0.000104608	0.242443	0.061109	0.00013243	8.0973e-06	0.0263466	High_grade_cartilage
ENSG00000284954	chr6_32749374_T_C_rs28528856	595040	595041	0.469907	152	203	0.000130047	0.24115	0.061665	0.00013243	8.0973e-06	0.0263466	High_grade_cartilage
ENSG00000284954	chr6_32749695_C_A_rs5017092	595361	595362	0.472222	152	204	0.000104608	0.242443	0.061109	0.00013243	8.0973e-06	0.0263466	High_grade_cartilage
ENSG00000284954	chr6_32749772_T_C_rs4351241	595438	595439	0.472222	152	204	0.000104608	0.242443	0.061109	0.00013243	8.0973e-06	0.0263466	High_grade_cartilage
ENSG00000284954	chr6_32749925_G_A_rs4285314	595591	595592	0.472222	152	204	0.000104608	0.242443	0.061109	0.00013243	8.0973e-06	0.0263466	High_grade_cartilage
ENSG00000284954	chr6_32750169_G_A_rs11759565	595835	595836	0.472222	152	204	0.000104608	0.242443	0.061109	0.00013243	8.0973e-06	0.0263466	High_grade_cartilage
ENSG00000284954	chr6_32750610_G_T_rs10947340	596276	596277	0.472222	152	204	0.000104608	0.242443	0.061109	0.00013243	8.0973e-06	0.0263466	High_grade_cartilage
ENSG00000284954	chr6_32751041_A_C_rs5016066	596707	596708	0.472222	152	204	0.000104608	0.242443	0.061109	0.00013243	8.0973e-06	0.0263466	High_grade_cartilage
ENSG00000284954	chr6_32751587_G_A_rs5014419	597253	597254	0.472222	152	204	0.000104608	0.242443	0.061109	0.00013243	8.0973e-06	0.0263466	High_grade_cartilage
ENSG00000284954	chr6_32752356_C_A_rs28415071	598022	598023	0.472222	152	204	0.000104608	0.242443	0.061109	0.00013243	8.0973e-06	0.0263466	High_grade_cartilage
ENSG00000284954	chr6_32752402_A_C_rs13194943	598068	598069	0.472222	152	204	0.000104608	0.242443	0.061109	0.00013243	8.0973e-06	0.0263466	High_grade_cartilage
ENSG00000284954	chr6_32753003_A_G_rs10947342	598669	598670	0.472222	152	204	0.000104608	0.242443	0.061109	0.00013243	8.0973e-06	0.0263466	High_grade_cartilage
ENSG00000284954	chr6_32753266_T_C_rs7450989	598932	598933	0.472222	152	204	0.000104608	0.242443	0.061109	0.00013243	8.0973e-06	0.0263466	High_grade_cartilage
ENSG00000284954	chr6_32753644_T_C_rs2077046	599310	599311	0.472222	152	204	0.000104608	0.242443	0.061109	0.00013243	8.0973e-06	0.0263466	High_grade_cartilage
ENSG00000284954	chr6_32754171_C_T_rs7774435	599837	599838	0.472222	152	204	0.000104608	0.242443	0.061109	0.00013243	8.0973e-06	0.0263466	High_grade_cartilage
ENSG00000284954	chr6_32754184_C_T_rs7774443	599850	599851	0.472222	152	204	0.000104608	0.242443	0.061109	0.00013243	8.0973e-06	0.0263466	High_grade_cartilage
ENSG00000284954	chr6_32754358_C_A_rs10807112	600024	600025	0.472222	152	204	0.000104608	0.242443	0.061109	0.00013243	8.0973e-06	0.0263466	High_grade_cartilage
ENSG00000284954	chr6_32754409_C_A_rs10807113	600075	600076	0.472222	152	204	0.000104608	0.242443	0.061109	0.00013243	8.0973e-06	0.0263466	High_grade_cartilage
ENSG00000284954	chr6_32754755_A_C_rs6918223	600421	600422	0.472222	152	204	0.000104608	0.242443	0.061109	0.00013243	8.0973e-06	0.0263466	High_grade_cartilage
ENSG00000284954	chr6_32755054_C_T_rs6913646	600720	600721	0.472222	152	204	0.000104608	0.242443	0.061109	0.00013243	8.0973e-06	0.0263466	High_grade_cartilage
ENSG00000284954	chr6_32755154_C_T_rs5001635	600820	600821	0.472222	152	204	0.000104608	0.242443	0.061109	0.00013243	8.0973e-06	0.0263466	High_grade_cartilage
ENSG00000284954	chr6_32755172_T_C_rs5001634	600838	600839	0.472222	152	204	0.000104608	0.242443	0.061109	0.00013243	8.0973e-06	0.0263466	High_grade_cartilage
ENSG00000284954	chr6_32755308_T_C_rs5001633	600974	600975	0.472222	152	204	0.000104608	0.242443	0.061109	0.00013243	8.0973e-06	0.0263466	High_grade_cartilage
ENSG00000284954	chr6_32755320_C_A_rs5001632	600986	600987	0.472222	152	204	0.000104608	0.242443	0.061109	0.00013243	8.0973e-06	0.0263466	High_grade_cartilage
ENSG00000284954	chr6_32755332_G_C_rs5001631	600998	600999	0.472222	152	204	0.000104608	0.242443	0.061109	0.00013243	8.0973e-06	0.0263466	High_grade_cartilage
ENSG00000284954	chr6_32755352_G_A_rs5001630	601018	601019	0.472222	152	204	0.000104608	0.242443	0.061109	0.00013243	8.0973e-06	0.0263466	High_grade_cartilage
ENSG00000284954	chr6_32755359_G_A_rs5001629	601025	601026	0.472222	152	204	0.000104608	0.242443	0.061109	0.00013243	8.0973e-06	0.0263466	High_grade_cartilage
ENSG00000284954	chr6_32755419_A_C_rs5001628	601085	601086	0.472222	152	204	0.000104608	0.242443	0.061109	0.00013243	8.0973e-06	0.0263466	High_grade_cartilage
ENSG00000284954	chr6_32755434_C_A_rs5001627	601100	601101	0.472222	152	204	0.000104608	0.242443	0.061109	0.00013243	8.0973e-06	0.0263466	High_grade_cartilage
ENSG00000284954	chr6_32755564_A_G_rs7770024	601230	601231	0.472222	152	204	0.000104608	0.242443	0.061109	0.00013243	8.0973e-06	0.0263466	High_grade_cartilage
ENSG00000284954	chr6_32755602_T_G_rs7770045	601268	601269	0.472222	152	204	0.000104608	0.242443	0.061109	0.00013243	8.0973e-06	0.0263466	High_grade_cartilage
ENSG00000284954	chr6_32755709_G_C_rs7769959	601375	601376	0.472222	152	204	0.000104608	0.242443	0.061109	0.00013243	8.0973e-06	0.0263466	High_grade_cartilage
ENSG00000284954	chr6_32755741_T_C_rs7769974	601407	601408	0.472222	152	204	0.000104608	0.242443	0.061109	0.00013243	8.0973e-06	0.0263466	High_grade_cartilage
ENSG00000284954	chr6_32755795_G_A_rs7769979	601461	601462	0.472222	152	204	0.000104608	0.242443	0.061109	0.00013243	8.0973e-06	0.0263466	High_grade_cartilage
ENSG00000284954	chr6_32755846_A_G_rs12200954	601512	601513	0.472222	152	204	0.000104608	0.242443	0.061109	0.00013243	8.0973e-06	0.0263466	High_grade_cartilage
ENSG00000284954	chr6_32756092_T_C_rs7774452	601758	601759	0.472222	152	204	0.000104608	0.242443	0.061109	0.00013243	8.0973e-06	0.0263466	High_grade_cartilage
ENSG00000284954	chr6_32756140_C_T_rs7756516	601806	601807	0.472222	152	204	0.000104608	0.242443	0.061109	0.00013243	8.0973e-06	0.0263466	High_grade_cartilage
ENSG00000284954	chr6_32756366_G_A_rs6457646	602032	602033	0.472222	152	204	0.000104608	0.242443	0.061109	0.00013243	8.0973e-06	0.0263466	High_grade_cartilage
ENSG00000284954	chr6_32756481_C_T_rs3213490	602147	602148	0.472222	152	204	0.000104608	0.242443	0.061109	0.00013243	8.0973e-06	0.0263466	High_grade_cartilage
ENSG00000284954	chr6_32756535_C_G_rs3213488	602201	602202	0.472222	152	204	0.000104608	0.242443	0.061109	0.00013243	8.0973e-06	0.0263466	High_grade_cartilage
ENSG00000284954	chr6_32757494_G_A_rs62396662	603160	603161	0.219907	88	95	1.66714e-05	-0.368839	0.0833657	0.00013243	8.0973e-06	0.0263466	High_grade_cartilage
ENSG00000284954	chr6_32758475_A_G_rs9276577	604141	604142	0.222222	88	96	2.05057e-05	-0.358379	0.0819228	0.00013243	8.0973e-06	0.0263466	High_grade_cartilage
ENSG00000284954	chr6_32758497_A_G_rs9276578	604163	604164	0.222222	88	96	2.05057e-05	-0.358379	0.0819228	0.00013243	8.0973e-06	0.0263466	High_grade_cartilage
ENSG00000284954	chr6_32759243_T_C_rs189054743	604909	604910	0.113426	49	49	4.78125e-05	0.473031	0.113527	0.00013243	8.0973e-06	0.0263466	High_grade_cartilage
ENSG00000284954	chr6_32759261_G_A_rs780211868	604927	604928	0.113426	49	49	4.78125e-05	0.473031	0.113527	0.00013243	8.0973e-06	0.0263466	High_grade_cartilage
ENSG00000284954	chr6_32759265_C_A_rs753935324	604931	604932	0.113426	49	49	4.78125e-05	0.473031	0.113527	0.00013243	8.0973e-06	0.0263466	High_grade_cartilage
ENSG00000284954	chr6_32759275_T_C_rs182405894	604941	604942	0.111111	48	48	4.5918e-05	0.47367	0.113405	0.00013243	8.0973e-06	0.0263466	High_grade_cartilage
ENSG00000284954	chr6_32760949_G_C_rs9276582	606615	606616	0.199074	83	86	8.0973e-06	-0.417148	0.0907862	0.00013243	8.0973e-06	0.0263466	High_grade_cartilage
ENSG00000284954	chr6_32763481_G_A_rs1573649	609147	609148	0.516204	153	209	5.50104e-05	0.252854	0.0612013	0.00013243	8.0973e-06	0.0263466	High_grade_cartilage
ENSG00000284954	chr6_32763847_T_G_rs1573646	609513	609514	0.516204	153	209	5.50104e-05	0.252854	0.0612013	0.00013243	8.0973e-06	0.0263466	High_grade_cartilage
ENSG00000284954	chr6_32763933_A_G_rs1978029	609599	609600	0.520833	153	207	0.000130963	0.241618	0.0618137	0.00013243	8.0973e-06	0.0263466	High_grade_cartilage
ENSG00000284954	chr6_32764183_G_A_rs6902723	609849	609850	0.516204	153	209	5.50104e-05	0.252854	0.0612013	0.00013243	8.0973e-06	0.0263466	High_grade_cartilage
ENSG00000284954	chr6_32765265_C_CT_rs138671620;rs9282289	610931	610932	0.240741	95	104	6.40863e-05	-0.332382	0.0812083	0.00013243	8.0973e-06	0.0263466	High_grade_cartilage
ENSG00000284954	chr6_32765459_T_A_rs9276587	611125	611126	0.516204	153	209	5.50104e-05	0.252854	0.0612013	0.00013243	8.0973e-06	0.0263466	High_grade_cartilage
ENSG00000284954	chr6_32765465_T_A_rs9276588	611131	611132	0.516204	153	209	5.50104e-05	0.252854	0.0612013	0.00013243	8.0973e-06	0.0263466	High_grade_cartilage
ENSG00000284954	chr6_32765704_G_A_rs5019295	611370	611371	0.516204	153	209	5.50104e-05	0.252854	0.0612013	0.00013243	8.0973e-06	0.0263466	High_grade_cartilage
ENSG00000284954	chr6_32765803_A_G_rs5019294	611469	611470	0.516204	153	209	5.50104e-05	0.252854	0.0612013	0.00013243	8.0973e-06	0.0263466	High_grade_cartilage
ENSG00000284954	chr6_32766166_C_T_rs9276596	611832	611833	0.516204	153	209	5.50104e-05	0.252854	0.0612013	0.00013243	8.0973e-06	0.0263466	High_grade_cartilage
ENSG00000284954	chr6_32766178_G_GA_rs9282292	611844	611845	0.516204	153	209	5.50104e-05	0.252854	0.0612013	0.00013243	8.0973e-06	0.0263466	High_grade_cartilage
ENSG00000284954	chr6_32766210_G_A_rs9276598	611876	611877	0.516204	153	209	5.50104e-05	0.252854	0.0612013	0.00013243	8.0973e-06	0.0263466	High_grade_cartilage
ENSG00000284954	chr6_32766253_T_C_rs7382794	611919	611920	0.516204	153	209	5.50104e-05	0.252854	0.0612013	0.00013243	8.0973e-06	0.0263466	High_grade_cartilage
ENSG00000284954	chr6_32766276_ACT_A_rs72316375;rs138469394	611942	611943	0.516204	153	209	5.50104e-05	0.252854	0.0612013	0.00013243	8.0973e-06	0.0263466	High_grade_cartilage
ENSG00000284954	chr6_32766392_C_T_rs7381625	612058	612059	0.516204	153	209	5.50104e-05	0.252854	0.0612013	0.00013243	8.0973e-06	0.0263466	High_grade_cartilage
ENSG00000284954	chr6_32766527_A_G_rs9276601	612193	612194	0.201389	82	87	2.27441e-05	-0.381694	0.087755	0.00013243	8.0973e-06	0.0263466	High_grade_cartilage
ENSG00000284954	chr6_32766535_CATAATT_C_rs33938931;rs35343537	612201	612202	0.516204	153	209	5.50104e-05	0.252854	0.0612013	0.00013243	8.0973e-06	0.0263466	High_grade_cartilage
ENSG00000284954	chr6_32766550_G_A_rs9276602	612216	612217	0.516204	153	209	5.50104e-05	0.252854	0.0612013	0.00013243	8.0973e-06	0.0263466	High_grade_cartilage
ENSG00000284954	chr6_32767052_C_T_rs1894412	612718	612719	0.516204	153	209	5.50104e-05	0.252854	0.0612013	0.00013243	8.0973e-06	0.0263466	High_grade_cartilage
ENSG00000284954	chr6_32767556_G_A_rs6457652	613222	613223	0.421296	137	182	1.35522e-05	0.269073	0.0601451	0.00013243	8.0973e-06	0.0263466	High_grade_cartilage
ENSG00000284954	chr6_32767558_A_G_rs6457653	613224	613225	0.423611	138	183	4.40633e-05	0.253862	0.0606301	0.00013243	8.0973e-06	0.0263466	High_grade_cartilage
ENSG00000284954	chr6_32767639_A_G_rs6457654	613305	613306	0.423611	138	183	4.40633e-05	0.253862	0.0606301	0.00013243	8.0973e-06	0.0263466	High_grade_cartilage
ENSG00000284954	chr6_32767729_T_G_rs6457655	613395	613396	0.423611	138	183	4.40633e-05	0.253862	0.0606301	0.00013243	8.0973e-06	0.0263466	High_grade_cartilage
ENSG00000284954	chr6_32768061_G_A_rs9296039	613727	613728	0.425926	138	184	6.44309e-05	0.246243	0.0601826	0.00013243	8.0973e-06	0.0263466	High_grade_cartilage
ENSG00000284954	chr6_32768078_G_A_rs9296040	613744	613745	0.423611	138	183	4.40633e-05	0.253862	0.0606301	0.00013243	8.0973e-06	0.0263466	High_grade_cartilage
ENSG00000284954	chr6_32768084_A_C_rs9296041	613750	613751	0.423611	138	183	4.40633e-05	0.253862	0.0606301	0.00013243	8.0973e-06	0.0263466	High_grade_cartilage
ENSG00000284954	chr6_32768228_C_T_rs9296042	613894	613895	0.402778	131	174	1.28338e-05	0.270422	0.0602726	0.00013243	8.0973e-06	0.0263466	High_grade_cartilage
ENSG00000284954	chr6_32768326_T_C_rs9296043	613992	613993	0.423611	138	183	4.40633e-05	0.253862	0.0606301	0.00013243	8.0973e-06	0.0263466	High_grade_cartilage
ENSG00000284954	chr6_32768367_T_A_rs9296044	614033	614034	0.423611	138	183	4.40633e-05	0.253862	0.0606301	0.00013243	8.0973e-06	0.0263466	High_grade_cartilage
ENSG00000284954	chr6_32768477_A_G_rs1825003	614143	614144	0.423611	138	183	4.40633e-05	0.253862	0.0606301	0.00013243	8.0973e-06	0.0263466	High_grade_cartilage
ENSG00000284954	chr6_32768758_A_C_rs1585893	614424	614425	0.423611	138	183	4.40633e-05	0.253862	0.0606301	0.00013243	8.0973e-06	0.0263466	High_grade_cartilage
ENSG00000284954	chr6_32768847_A_G_rs1585892	614513	614514	0.423611	138	183	4.40633e-05	0.253862	0.0606301	0.00013243	8.0973e-06	0.0263466	High_grade_cartilage
ENSG00000284954	chr6_32768918_A_T_rs9276606	614584	614585	0.293982	111	127	7.83896e-05	-0.303647	0.0751289	0.00013243	8.0973e-06	0.0263466	High_grade_cartilage
ENSG00000284954	chr6_32768945_C_T_rs1585891	614611	614612	0.423611	138	183	4.40633e-05	0.253862	0.0606301	0.00013243	8.0973e-06	0.0263466	High_grade_cartilage
ENSG00000284954	chr6_32769005_TTTC_T_rs35455552	614671	614672	0.423611	138	183	4.40633e-05	0.253862	0.0606301	0.00013243	8.0973e-06	0.0263466	High_grade_cartilage
ENSG00000284954	chr6_32769159_C_T_rs6901084	614825	614826	0.423611	138	183	4.40633e-05	0.253862	0.0606301	0.00013243	8.0973e-06	0.0263466	High_grade_cartilage
ENSG00000284954	chr6_32769170_GC_G_rs11317992;rs368338868	614836	614837	0.423611	138	183	4.40633e-05	0.253862	0.0606301	0.00013243	8.0973e-06	0.0263466	High_grade_cartilage
ENSG00000284954	chr6_32769201_T_C_rs6457656	614867	614868	0.423611	138	183	4.40633e-05	0.253862	0.0606301	0.00013243	8.0973e-06	0.0263466	High_grade_cartilage
ENSG00000284954	chr6_32769327_T_A_rs6457657	614993	614994	0.423611	138	183	4.40633e-05	0.253862	0.0606301	0.00013243	8.0973e-06	0.0263466	High_grade_cartilage
ENSG00000284954	chr6_32769372_G_A_rs6457658	615038	615039	0.423611	138	183	4.40633e-05	0.253862	0.0606301	0.00013243	8.0973e-06	0.0263466	High_grade_cartilage
ENSG00000284954	chr6_32769406_A_C_rs6457659	615072	615073	0.423611	138	183	4.40633e-05	0.253862	0.0606301	0.00013243	8.0973e-06	0.0263466	High_grade_cartilage
ENSG00000284954	chr6_32769617_T_G_rs6457660	615283	615284	0.423611	138	183	4.40633e-05	0.253862	0.0606301	0.00013243	8.0973e-06	0.0263466	High_grade_cartilage
ENSG00000284954	chr6_32769717_C_T_rs6457661	615383	615384	0.423611	138	183	4.40633e-05	0.253862	0.0606301	0.00013243	8.0973e-06	0.0263466	High_grade_cartilage
ENSG00000284954	chr6_32770087_A_G_rs1015576	615753	615754	0.421296	137	182	1.35522e-05	0.269073	0.0601451	0.00013243	8.0973e-06	0.0263466	High_grade_cartilage
ENSG00000284954	chr6_32770338_G_A_rs1015575	616004	616005	0.421296	137	182	1.35522e-05	0.269073	0.0601451	0.00013243	8.0973e-06	0.0263466	High_grade_cartilage
ENSG00000284954	chr6_32770604_G_A_rs28724888	616270	616271	0.421296	137	182	1.35522e-05	0.269073	0.0601451	0.00013243	8.0973e-06	0.0263466	High_grade_cartilage
ENSG00000284954	chr6_32770702_G_A_rs2170184	616368	616369	0.421296	137	182	1.35522e-05	0.269073	0.0601451	0.00013243	8.0973e-06	0.0263466	High_grade_cartilage
ENSG00000284954	chr6_32771143_TC_T_rs141611738	616809	616810	0.407407	137	176	5.52744e-05	0.258965	0.0626986	0.00013243	8.0973e-06	0.0263466	High_grade_cartilage
ENSG00000284954	chr6_32771162_A_G_rs10947343	616828	616829	0.421296	137	182	1.35522e-05	0.269073	0.0601451	0.00013243	8.0973e-06	0.0263466	High_grade_cartilage
ENSG00000284954	chr6_32771397_T_A_rs6936428	617063	617064	0.421296	137	182	1.35522e-05	0.269073	0.0601451	0.00013243	8.0973e-06	0.0263466	High_grade_cartilage
ENSG00000284954	chr6_32785067_A_G_rs9276691	630733	630734	0.12037	51	52	0.000103807	-0.432565	0.108975	0.00013243	8.0973e-06	0.0263466	High_grade_cartilage
ENSG00000284954	chr6_32790617_G_A_rs7758736	636283	636284	0.201389	82	87	1.2037e-05	-0.395721	0.0879024	0.00013243	8.0973e-06	0.0263466	High_grade_cartilage
ENSG00000284954	chr6_32839713_C_T_rs114595701	685379	685380	0.101852	44	44	6.37079e-05	-0.487923	0.119167	0.00013243	8.0973e-06	0.0263466	High_grade_cartilage
ENSG00000284954	chr6_32840522_G_A_rs45506201	686188	686189	0.101852	44	44	6.37079e-05	-0.487923	0.119167	0.00013243	8.0973e-06	0.0263466	High_grade_cartilage
ENSG00000284954	chr6_32845991_G_A_rs116827595	691657	691658	0.099537	43	43	4.23242e-05	-0.502041	0.119616	0.00013243	8.0973e-06	0.0263466	High_grade_cartilage
ENSG00000284954	chr6_32876326_A_G_rs115591082	721992	721993	0.0972222	42	42	2.11731e-05	-0.52586	0.120421	0.00013243	8.0973e-06	0.0263466	High_grade_cartilage
ENSG00000284954	chr6_32895181_C_G_rs72860374	740847	740848	0.101852	44	44	3.65077e-05	-0.500738	0.118273	0.00013243	8.0973e-06	0.0263466	High_grade_cartilage
ENSG00000284954	chr6_32911694_A_G_rs56098412	757360	757361	0.101852	44	44	3.65077e-05	-0.500738	0.118273	0.00013243	8.0973e-06	0.0263466	High_grade_cartilage
ENSG00000284954	chr6_32955131_A_C_rs209473	800797	800798	0.472222	155	204	0.000115487	-0.253692	0.0643616	0.00013243	8.0973e-06	0.0263466	High_grade_cartilage
ENSG00000284954	chr6_32957915_C_T_rs580962	803581	803582	0.518518	161	208	8.18739e-05	-0.267859	0.0664573	0.00013243	8.0973e-06	0.0263466	High_grade_cartilage
ENSG00000284954	chr6_32966664_A_G_rs206785	812330	812331	0.520833	160	207	5.24679e-05	-0.273205	0.0659373	0.00013243	8.0973e-06	0.0263466	High_grade_cartilage
ENSG00000284954	chr6_32968461_A_T_rs206787	814127	814128	0.518518	161	208	8.18739e-05	-0.267859	0.0664573	0.00013243	8.0973e-06	0.0263466	High_grade_cartilage
ENSG00000284954	chr6_32974525_G_A_rs516535	820191	820192	0.518518	161	208	8.18739e-05	-0.267859	0.0664573	0.00013243	8.0973e-06	0.0263466	High_grade_cartilage
ENSG00000284954	chr6_32975374_T_C_rs635688	821040	821041	0.518518	161	208	8.18739e-05	-0.267859	0.0664573	0.00013243	8.0973e-06	0.0263466	High_grade_cartilage
ENSG00000124678	chr6_34163599_A_G_rs10947479	-977725	-977724	0.486111	165	210	0.000100269	0.24003	0.060334	0.000301347	1.4511e-15	2.84465e-11	High_grade_cartilage
ENSG00000124678	chr6_34163817_C_T_rs10947480	-977507	-977506	0.50463	168	214	0.000154443	0.235691	0.0609746	0.000301347	1.4511e-15	2.84465e-11	High_grade_cartilage
ENSG00000124678	chr6_34164108_G_A_rs9394190	-977216	-977215	0.497685	169	215	0.000189972	0.235666	0.0618484	0.000301347	1.4511e-15	2.84465e-11	High_grade_cartilage
ENSG00000124678	chr6_34164113_A_G_rs9380411	-977211	-977210	0.497685	169	215	0.000189972	0.235666	0.0618484	0.000301347	1.4511e-15	2.84465e-11	High_grade_cartilage
ENSG00000124678	chr6_34164148_G_C_rs9394191	-977176	-977175	0.497685	169	215	0.000189972	0.235666	0.0618484	0.000301347	1.4511e-15	2.84465e-11	High_grade_cartilage
ENSG00000124678	chr6_34164399_T_A_rs13219405	-976925	-976924	0.534722	165	201	6.70524e-05	0.257806	0.0631649	0.000301347	1.4511e-15	2.84465e-11	High_grade_cartilage
ENSG00000124678	chr6_34164428_T_C_rs13219419	-976896	-976895	0.497685	169	215	0.000189972	0.235666	0.0618484	0.000301347	1.4511e-15	2.84465e-11	High_grade_cartilage
ENSG00000124678	chr6_34164560_G_GT_rs113483679;rs71000028	-976764	-976763	0.50463	168	214	0.000154443	0.235691	0.0609746	0.000301347	1.4511e-15	2.84465e-11	High_grade_cartilage
ENSG00000124678	chr6_34164592_A_C_rs9469723	-976732	-976731	0.50463	168	214	0.000154443	0.235691	0.0609746	0.000301347	1.4511e-15	2.84465e-11	High_grade_cartilage
ENSG00000124678	chr6_34164740_G_T_rs4713747	-976584	-976583	0.5	170	216	0.00011925	0.24438	0.0621307	0.000301347	1.4511e-15	2.84465e-11	High_grade_cartilage
ENSG00000124678	chr6_34165079_T_C_rs4713749	-976245	-976244	0.506945	168	213	9.74059e-05	0.244035	0.0612253	0.000301347	1.4511e-15	2.84465e-11	High_grade_cartilage
ENSG00000124678	chr6_34165174_C_T_rs4713750	-976150	-976149	0.506945	168	213	9.74059e-05	0.244035	0.0612253	0.000301347	1.4511e-15	2.84465e-11	High_grade_cartilage
ENSG00000124678	chr6_34165711_C_T_rs4713751	-975613	-975612	0.537037	165	200	3.98509e-05	0.267249	0.0634486	0.000301347	1.4511e-15	2.84465e-11	High_grade_cartilage
ENSG00000124678	chr6_34165766_C_T_rs4713752	-975558	-975557	0.506945	168	213	9.74059e-05	0.244035	0.0612253	0.000301347	1.4511e-15	2.84465e-11	High_grade_cartilage
ENSG00000124678	chr6_34165823_C_G_rs4713753	-975501	-975500	0.537037	165	200	3.98509e-05	0.267249	0.0634486	0.000301347	1.4511e-15	2.84465e-11	High_grade_cartilage
ENSG00000124678	chr6_34166024_G_A_rs9348932	-975300	-975299	0.5	170	216	0.00011925	0.24438	0.0621307	0.000301347	1.4511e-15	2.84465e-11	High_grade_cartilage
ENSG00000124678	chr6_34166049_C_A_rs9348933	-975275	-975274	0.506945	168	213	9.74059e-05	0.244035	0.0612253	0.000301347	1.4511e-15	2.84465e-11	High_grade_cartilage
ENSG00000124678	chr6_34166121_CTGTA_C_rs35998338;rs373681183	-975203	-975202	0.5	170	216	0.00011925	0.24438	0.0621307	0.000301347	1.4511e-15	2.84465e-11	High_grade_cartilage
ENSG00000124678	chr6_34166237_C_T_rs9348934	-975087	-975086	0.5	170	216	0.00011925	0.24438	0.0621307	0.000301347	1.4511e-15	2.84465e-11	High_grade_cartilage
ENSG00000124678	chr6_34166366_AT_A_rs140051570	-974958	-974957	0.5	170	216	0.00011925	0.24438	0.0621307	0.000301347	1.4511e-15	2.84465e-11	High_grade_cartilage
ENSG00000124678	chr6_34166724_A_ATTTG_rs34651935;rs60006854	-974600	-974599	0.506945	168	213	9.74059e-05	0.244035	0.0612253	0.000301347	1.4511e-15	2.84465e-11	High_grade_cartilage
ENSG00000124678	chr6_34166743_G_T_rs4711376	-974581	-974580	0.506945	168	213	9.74059e-05	0.244035	0.0612253	0.000301347	1.4511e-15	2.84465e-11	High_grade_cartilage
ENSG00000124678	chr6_34166940_A_G_rs4711377	-974384	-974383	0.5	170	216	0.00011925	0.24438	0.0621307	0.000301347	1.4511e-15	2.84465e-11	High_grade_cartilage
ENSG00000124678	chr6_34167087_G_T_rs4711378	-974237	-974236	0.5	170	216	0.00011925	0.24438	0.0621307	0.000301347	1.4511e-15	2.84465e-11	High_grade_cartilage
ENSG00000124678	chr6_34167100_G_A_rs4713754	-974224	-974223	0.506945	168	213	9.74059e-05	0.244035	0.0612253	0.000301347	1.4511e-15	2.84465e-11	High_grade_cartilage
ENSG00000124678	chr6_34167458_A_G_rs4713755	-973866	-973865	0.5	170	216	0.00011925	0.24438	0.0621307	0.000301347	1.4511e-15	2.84465e-11	High_grade_cartilage
ENSG00000124678	chr6_34167602_A_G_rs4711379	-973722	-973721	0.506945	168	213	9.74059e-05	0.244035	0.0612253	0.000301347	1.4511e-15	2.84465e-11	High_grade_cartilage
ENSG00000124678	chr6_34167779_A_G_rs4711380	-973545	-973544	0.523148	166	206	5.48807e-06	0.286018	0.0610522	0.000301347	1.4511e-15	2.84465e-11	High_grade_cartilage
ENSG00000124678	chr6_34167837_G_A_rs6904524	-973487	-973486	0.506945	168	213	9.74059e-05	0.244035	0.0612253	0.000301347	1.4511e-15	2.84465e-11	High_grade_cartilage
ENSG00000124678	chr6_34167967_C_T_rs6904425	-973357	-973356	0.506945	168	213	9.74059e-05	0.244035	0.0612253	0.000301347	1.4511e-15	2.84465e-11	High_grade_cartilage
ENSG00000124678	chr6_34168426_C_T_rs9469724	-972898	-972897	0.506945	168	213	9.74059e-05	0.244035	0.0612253	0.000301347	1.4511e-15	2.84465e-11	High_grade_cartilage
ENSG00000124678	chr6_34168489_A_C_rs9469725	-972835	-972834	0.5	170	216	0.00011925	0.24438	0.0621307	0.000301347	1.4511e-15	2.84465e-11	High_grade_cartilage
ENSG00000124678	chr6_34168548_T_C_rs9469726	-972776	-972775	0.5	170	216	0.00011925	0.24438	0.0621307	0.000301347	1.4511e-15	2.84465e-11	High_grade_cartilage
ENSG00000124678	chr6_34168680_T_A_rs9469727	-972644	-972643	0.506945	168	213	9.74059e-05	0.244035	0.0612253	0.000301347	1.4511e-15	2.84465e-11	High_grade_cartilage
ENSG00000124678	chr6_34169129_G_T_rs9394194	-972195	-972194	0.5	170	216	0.00011925	0.24438	0.0621307	0.000301347	1.4511e-15	2.84465e-11	High_grade_cartilage
ENSG00000124678	chr6_34169219_G_T_rs9357172	-972105	-972104	0.506945	168	213	9.74059e-05	0.244035	0.0612253	0.000301347	1.4511e-15	2.84465e-11	High_grade_cartilage
ENSG00000124678	chr6_34169281_C_T_rs9357173	-972043	-972042	0.5	170	216	0.00011925	0.24438	0.0621307	0.000301347	1.4511e-15	2.84465e-11	High_grade_cartilage
ENSG00000124678	chr6_34169967_T_C_rs7773829	-971357	-971356	0.506945	168	213	9.74059e-05	0.244035	0.0612253	0.000301347	1.4511e-15	2.84465e-11	High_grade_cartilage
ENSG00000124678	chr6_34170312_A_G_rs4711381	-971012	-971011	0.523148	166	206	5.48807e-06	0.286018	0.0610522	0.000301347	1.4511e-15	2.84465e-11	High_grade_cartilage
ENSG00000124678	chr6_34322756_T_G_rs6924682	-818568	-818567	0.0625	26	27	0.000161319	0.441153	0.11447	0.000301347	1.4511e-15	2.84465e-11	High_grade_cartilage
ENSG00000124678	chr6_35006182_T_C_rs35576171	-135142	-135141	0.115741	48	50	9.53315e-07	0.448595	0.0883823	0.000301347	1.4511e-15	2.84465e-11	High_grade_cartilage
ENSG00000124678	chr6_35011348_T_G_rs35233923	-129976	-129975	0.134259	56	58	3.86864e-05	0.359182	0.0851263	0.000301347	1.4511e-15	2.84465e-11	High_grade_cartilage
ENSG00000124678	chr6_35011470_C_T_rs72896231	-129854	-129853	0.115741	49	50	4.07207e-07	0.473545	0.0900583	0.000301347	1.4511e-15	2.84465e-11	High_grade_cartilage
ENSG00000124678	chr6_35014281_G_A_rs2820237	-127043	-127042	0.680556	120	138	9.98826e-05	-0.250156	0.0628633	0.000301347	1.4511e-15	2.84465e-11	High_grade_cartilage
ENSG00000124678	chr6_35018814_G_C_rs13196367	-122510	-122509	0.115741	47	50	3.82514e-06	0.413243	0.086684	0.000301347	1.4511e-15	2.84465e-11	High_grade_cartilage
ENSG00000124678	chr6_35020614_C_A_rs2689089	-120710	-120709	0.715278	113	123	1.6918e-09	-0.405028	0.0637886	0.000301347	1.4511e-15	2.84465e-11	High_grade_cartilage
ENSG00000124678	chr6_35023191_C_T_rs1880090	-118133	-118132	0.715278	113	123	1.6918e-09	-0.405028	0.0637886	0.000301347	1.4511e-15	2.84465e-11	High_grade_cartilage
ENSG00000124678	chr6_35026516_TTGA_T_rs10576980;rs199866004;rs55953875	-114808	-114807	0.726852	108	118	5.9664e-11	-0.434338	0.0623859	0.000301347	1.4511e-15	2.84465e-11	High_grade_cartilage
ENSG00000124678	chr6_35026909_A_G_rs13207848	-114415	-114414	0.168981	69	73	1.56933e-10	0.502318	0.0739986	0.000301347	1.4511e-15	2.84465e-11	High_grade_cartilage
ENSG00000124678	chr6_35029411_C_T_rs67388064	-111913	-111912	0.247685	99	107	6.54001e-11	0.441433	0.0635548	0.000301347	1.4511e-15	2.84465e-11	High_grade_cartilage
ENSG00000124678	chr6_35029829_T_A_rs2258604	-111495	-111494	0.625	138	162	1.00614e-07	-0.330196	0.0595014	0.000301347	1.4511e-15	2.84465e-11	High_grade_cartilage
ENSG00000124678	chr6_35032886_T_C_rs13219307	-108438	-108437	0.115741	47	50	3.82514e-06	0.413243	0.086684	0.000301347	1.4511e-15	2.84465e-11	High_grade_cartilage
ENSG00000124678	chr6_35033802_G_A_rs72896254	-107522	-107521	0.115741	47	50	3.82514e-06	0.413243	0.086684	0.000301347	1.4511e-15	2.84465e-11	High_grade_cartilage
ENSG00000124678	chr6_35035826_G_T_rs2820232	-105498	-105497	0.423611	145	183	8.78777e-05	-0.231379	0.0576663	0.000301347	1.4511e-15	2.84465e-11	High_grade_cartilage
ENSG00000124678	chr6_35037307_A_C_rs13210323	-104017	-104016	0.291667	111	126	2.28116e-07	0.333779	0.0620388	0.000301347	1.4511e-15	2.84465e-11	High_grade_cartilage
ENSG00000124678	chr6_35053740_G_A_rs820095	-87584	-87583	0.833333	68	72	1.33012e-10	-0.504562	0.0740031	0.000301347	1.4511e-15	2.84465e-11	High_grade_cartilage
ENSG00000124678	chr6_35057810_G_A_rs34022207	-83514	-83513	0.108796	44	47	4.54695e-06	0.417894	0.088389	0.000301347	1.4511e-15	2.84465e-11	High_grade_cartilage
ENSG00000124678	chr6_35062022_A_G_rs820083	-79302	-79301	0.886574	46	49	2.97133e-06	-0.420461	0.0871544	0.000301347	1.4511e-15	2.84465e-11	High_grade_cartilage
ENSG00000124678	chr6_35066077_G_A_rs820077	-75247	-75246	0.766204	93	101	4.05547e-13	-0.484853	0.0619512	0.000301347	1.4511e-15	2.84465e-11	High_grade_cartilage
ENSG00000124678	chr6_35068620_A_G_rs865352	-72704	-72703	0.872685	52	55	4.72252e-07	-0.431485	0.0825538	0.000301347	1.4511e-15	2.84465e-11	High_grade_cartilage
ENSG00000124678	chr6_35069717_AT_A_rs554102326;rs796152064	-71607	-71606	0.784722	86	93	2.11993e-15	-0.539097	0.0620332	0.000301347	1.4511e-15	2.84465e-11	High_grade_cartilage
ENSG00000124678	chr6_35069720_T_A_rs145252675	-71604	-71603	0.752315	97	107	4.61931e-14	-0.49192	0.0600754	0.000301347	1.4511e-15	2.84465e-11	High_grade_cartilage
ENSG00000124678	chr6_35069721_T_A_rs573864587	-71603	-71602	0.101852	42	44	1.35206e-06	0.447228	0.0894579	0.000301347	1.4511e-15	2.84465e-11	High_grade_cartilage
ENSG00000124678	chr6_35069829_C_T_rs1093986	-71495	-71494	0.819445	74	78	7.64178e-12	-0.522019	0.0712734	0.000301347	1.4511e-15	2.84465e-11	High_grade_cartilage
ENSG00000124678	chr6_35070439_C_G_rs2762336	-70885	-70884	0.819445	74	78	7.64178e-12	-0.522019	0.0712734	0.000301347	1.4511e-15	2.84465e-11	High_grade_cartilage
ENSG00000124678	chr6_35070521_A_G_rs2820225	-70803	-70802	0.819445	74	78	7.64178e-12	-0.522019	0.0712734	0.000301347	1.4511e-15	2.84465e-11	High_grade_cartilage
ENSG00000124678	chr6_35070638_T_C_rs820072	-70686	-70685	0.833333	68	72	1.33012e-10	-0.504562	0.0740031	0.000301347	1.4511e-15	2.84465e-11	High_grade_cartilage
ENSG00000124678	chr6_35072089_C_T_rs820069	-69235	-69234	0.819445	74	78	7.64178e-12	-0.522019	0.0712734	0.000301347	1.4511e-15	2.84465e-11	High_grade_cartilage
ENSG00000124678	chr6_35072437_C_T_rs820067	-68887	-68886	0.819445	74	78	7.64178e-12	-0.522019	0.0712734	0.000301347	1.4511e-15	2.84465e-11	High_grade_cartilage
ENSG00000124678	chr6_35072483_G_A_rs820066	-68841	-68840	0.819445	74	78	7.64178e-12	-0.522019	0.0712734	0.000301347	1.4511e-15	2.84465e-11	High_grade_cartilage
ENSG00000124678	chr6_35072643_T_C_rs820065	-68681	-68680	0.819445	74	78	7.64178e-12	-0.522019	0.0712734	0.000301347	1.4511e-15	2.84465e-11	High_grade_cartilage
ENSG00000124678	chr6_35074449_T_C_rs820064	-66875	-66874	0.819445	74	78	7.64178e-12	-0.522019	0.0712734	0.000301347	1.4511e-15	2.84465e-11	High_grade_cartilage
ENSG00000124678	chr6_35074624_C_T_rs820063	-66700	-66699	0.819445	74	78	7.64178e-12	-0.522019	0.0712734	0.000301347	1.4511e-15	2.84465e-11	High_grade_cartilage
ENSG00000124678	chr6_35075282_G_A_rs820062	-66042	-66041	0.819445	74	78	7.64178e-12	-0.522019	0.0712734	0.000301347	1.4511e-15	2.84465e-11	High_grade_cartilage
ENSG00000124678	chr6_35075883_T_C_rs820061	-65441	-65440	0.819445	74	78	7.64178e-12	-0.522019	0.0712734	0.000301347	1.4511e-15	2.84465e-11	High_grade_cartilage
ENSG00000124678	chr6_35076280_A_G_rs2494097	-65044	-65043	0.819445	74	78	7.64178e-12	-0.522019	0.0712734	0.000301347	1.4511e-15	2.84465e-11	High_grade_cartilage
ENSG00000124678	chr6_35076283_T_C_rs2494098	-65041	-65040	0.819445	74	78	7.64178e-12	-0.522019	0.0712734	0.000301347	1.4511e-15	2.84465e-11	High_grade_cartilage
ENSG00000124678	chr6_35078058_C_T_rs820099	-63266	-63265	0.821759	73	77	7.97513e-11	-0.49958	0.0722962	0.000301347	1.4511e-15	2.84465e-11	High_grade_cartilage
ENSG00000124678	chr6_35078377_T_C_rs820100	-62947	-62946	0.819445	74	78	7.64178e-12	-0.522019	0.0712734	0.000301347	1.4511e-15	2.84465e-11	High_grade_cartilage
ENSG00000124678	chr6_35078771_A_G_rs820101	-62553	-62552	0.833333	68	72	1.33012e-10	-0.504562	0.0740031	0.000301347	1.4511e-15	2.84465e-11	High_grade_cartilage
ENSG00000124678	chr6_35082729_G_A_rs2177382	-58595	-58594	0.81713	75	79	5.56008e-11	-0.498463	0.0714673	0.000301347	1.4511e-15	2.84465e-11	High_grade_cartilage
ENSG00000124678	chr6_35084642_G_C_rs6913286	-56682	-56681	0.18287	75	79	5.50608e-12	0.523937	0.070984	0.000301347	1.4511e-15	2.84465e-11	High_grade_cartilage
ENSG00000124678	chr6_35085485_T_C_rs1747516	-55839	-55838	0.18287	75	79	5.50608e-12	0.523937	0.070984	0.000301347	1.4511e-15	2.84465e-11	High_grade_cartilage
ENSG00000124678	chr6_35085529_A_G_rs1747517	-55795	-55794	0.18287	75	79	5.50608e-12	0.523937	0.070984	0.000301347	1.4511e-15	2.84465e-11	High_grade_cartilage
ENSG00000124678	chr6_35086408_G_A_rs13216424	-54916	-54915	0.217593	87	94	1.4511e-15	0.540838	0.0618001	0.000301347	1.4511e-15	2.84465e-11	High_grade_cartilage
ENSG00000124678	chr6_35087417_G_A_rs6942104	-53907	-53906	0.18287	75	79	5.50608e-12	0.523937	0.070984	0.000301347	1.4511e-15	2.84465e-11	High_grade_cartilage
ENSG00000124678	chr6_35087718_G_A_rs6899618	-53606	-53605	0.18287	75	79	5.50608e-12	0.523937	0.070984	0.000301347	1.4511e-15	2.84465e-11	High_grade_cartilage
ENSG00000124678	chr6_35087852_T_G_rs820103	-53472	-53471	0.18287	75	79	5.50608e-12	0.523937	0.070984	0.000301347	1.4511e-15	2.84465e-11	High_grade_cartilage
ENSG00000124678	chr6_35087975_A_C_rs35095464	-53349	-53348	0.18287	75	79	5.50608e-12	0.523937	0.070984	0.000301347	1.4511e-15	2.84465e-11	High_grade_cartilage
ENSG00000124678	chr6_35089075_C_T_rs66753029	-52249	-52248	0.166667	68	72	7.5967e-11	0.509898	0.0736964	0.000301347	1.4511e-15	2.84465e-11	High_grade_cartilage
ENSG00000124678	chr6_35089085_T_C_rs57111149	-52239	-52238	0.18287	75	79	5.50608e-12	0.523937	0.070984	0.000301347	1.4511e-15	2.84465e-11	High_grade_cartilage
ENSG00000124678	chr6_35089702_C_T_rs17610836	-51622	-51621	0.18287	75	79	5.50608e-12	0.523937	0.070984	0.000301347	1.4511e-15	2.84465e-11	High_grade_cartilage
ENSG00000124678	chr6_35090754_C_T_rs11552398	-50570	-50569	0.18287	75	79	5.50608e-12	0.523937	0.070984	0.000301347	1.4511e-15	2.84465e-11	High_grade_cartilage
ENSG00000124678	chr6_35092014_C_T_rs13208078	-49310	-49309	0.18287	75	79	5.50608e-12	0.523937	0.070984	0.000301347	1.4511e-15	2.84465e-11	High_grade_cartilage
ENSG00000124678	chr6_35094835_A_AAAAG_rs113779801;rs34821532;rs397829480	-46489	-46488	0.18287	75	79	5.50608e-12	0.523937	0.070984	0.000301347	1.4511e-15	2.84465e-11	High_grade_cartilage
ENSG00000124678	chr6_35095583_CGAAAGAAAGAGAGAAA_C_rs71538289	-45741	-45740	0.159722	65	69	2.77554e-10	0.502142	0.0751201	0.000301347	1.4511e-15	2.84465e-11	High_grade_cartilage
ENSG00000124678	chr6_35097632_C_CAA_rs143430336	-43692	-43691	0.185185	75	80	3.39491e-12	0.520509	0.0697304	0.000301347	1.4511e-15	2.84465e-11	High_grade_cartilage
ENSG00000124678	chr6_35097744_T_G_rs67167177	-43580	-43579	0.18287	75	79	5.50608e-12	0.523937	0.070984	0.000301347	1.4511e-15	2.84465e-11	High_grade_cartilage
ENSG00000124678	chr6_35098104_A_G_rs13214114	-43220	-43219	0.18287	75	79	5.50608e-12	0.523937	0.070984	0.000301347	1.4511e-15	2.84465e-11	High_grade_cartilage
ENSG00000124678	chr6_35099329_G_T_rs34500566	-41995	-41994	0.18287	75	79	5.50608e-12	0.523937	0.070984	0.000301347	1.4511e-15	2.84465e-11	High_grade_cartilage
ENSG00000124678	chr6_35100113_C_T_rs35389344	-41211	-41210	0.18287	75	79	5.50608e-12	0.523937	0.070984	0.000301347	1.4511e-15	2.84465e-11	High_grade_cartilage
ENSG00000124678	chr6_35100243_AATAACT_A_rs141414575;rs376995132	-41081	-41080	0.18287	75	79	5.50608e-12	0.523937	0.070984	0.000301347	1.4511e-15	2.84465e-11	High_grade_cartilage
ENSG00000124678	chr6_35100979_G_A_rs35307672	-40345	-40344	0.18287	75	79	5.50608e-12	0.523937	0.070984	0.000301347	1.4511e-15	2.84465e-11	High_grade_cartilage
ENSG00000124678	chr6_35101128_C_T_rs35509162	-40196	-40195	0.18287	75	79	5.50608e-12	0.523937	0.070984	0.000301347	1.4511e-15	2.84465e-11	High_grade_cartilage
ENSG00000124678	chr6_35101170_C_G_rs35672355	-40154	-40153	0.18287	75	79	5.50608e-12	0.523937	0.070984	0.000301347	1.4511e-15	2.84465e-11	High_grade_cartilage
ENSG00000124678	chr6_35101214_T_C_rs34060552	-40110	-40109	0.18287	75	79	5.50608e-12	0.523937	0.070984	0.000301347	1.4511e-15	2.84465e-11	High_grade_cartilage
ENSG00000124678	chr6_35101335_T_C_rs13213103	-39989	-39988	0.164352	67	71	2.0297e-10	0.500887	0.0742985	0.000301347	1.4511e-15	2.84465e-11	High_grade_cartilage
ENSG00000124678	chr6_35101638_G_T_rs13197540	-39686	-39685	0.18287	75	79	5.50608e-12	0.523937	0.070984	0.000301347	1.4511e-15	2.84465e-11	High_grade_cartilage
ENSG00000124678	chr6_35102006_G_A_rs71567483	-39318	-39317	0.18287	75	79	5.50608e-12	0.523937	0.070984	0.000301347	1.4511e-15	2.84465e-11	High_grade_cartilage
ENSG00000124678	chr6_35103093_A_G_rs6915649	-38231	-38230	0.18287	75	79	5.50608e-12	0.523937	0.070984	0.000301347	1.4511e-15	2.84465e-11	High_grade_cartilage
ENSG00000124678	chr6_35105245_C_T_rs34219548	-36079	-36078	0.18287	75	79	5.50608e-12	0.523937	0.070984	0.000301347	1.4511e-15	2.84465e-11	High_grade_cartilage
ENSG00000124678	chr6_35105308_G_A_rs13191823	-36016	-36015	0.18287	75	79	5.50608e-12	0.523937	0.070984	0.000301347	1.4511e-15	2.84465e-11	High_grade_cartilage
ENSG00000124678	chr6_35105374_G_A_rs35336203	-35950	-35949	0.18287	75	79	5.50608e-12	0.523937	0.070984	0.000301347	1.4511e-15	2.84465e-11	High_grade_cartilage
ENSG00000124678	chr6_35105758_G_A_rs67941146	-35566	-35565	0.18287	75	79	5.50608e-12	0.523937	0.070984	0.000301347	1.4511e-15	2.84465e-11	High_grade_cartilage
ENSG00000124678	chr6_35106200_T_C_rs34208177	-35124	-35123	0.18287	75	79	5.50608e-12	0.523937	0.070984	0.000301347	1.4511e-15	2.84465e-11	High_grade_cartilage
ENSG00000124678	chr6_35106365_C_T_rs34930033	-34959	-34958	0.18287	75	79	5.50608e-12	0.523937	0.070984	0.000301347	1.4511e-15	2.84465e-11	High_grade_cartilage
ENSG00000124678	chr6_35107580_T_TTTTTG_rs71305440;rs71002530	-33744	-33743	0.18287	75	79	5.50608e-12	0.523937	0.070984	0.000301347	1.4511e-15	2.84465e-11	High_grade_cartilage
ENSG00000124678	chr6_35107729_T_C_rs6936337	-33595	-33594	0.18287	75	79	5.50608e-12	0.523937	0.070984	0.000301347	1.4511e-15	2.84465e-11	High_grade_cartilage
ENSG00000124678	chr6_35108065_C_G_rs6913975	-33259	-33258	0.18287	75	79	5.50608e-12	0.523937	0.070984	0.000301347	1.4511e-15	2.84465e-11	High_grade_cartilage
ENSG00000124678	chr6_35109427_G_A_rs34386398	-31897	-31896	0.18287	75	79	5.50608e-12	0.523937	0.070984	0.000301347	1.4511e-15	2.84465e-11	High_grade_cartilage
ENSG00000124678	chr6_35110686_A_T_rs36064710	-30638	-30637	0.189815	78	82	6.24254e-12	0.521367	0.0708446	0.000301347	1.4511e-15	2.84465e-11	High_grade_cartilage
ENSG00000124678	chr6_35110695_A_C_rs35290829	-30629	-30628	0.18287	75	79	5.50608e-12	0.523937	0.070984	0.000301347	1.4511e-15	2.84465e-11	High_grade_cartilage
ENSG00000124678	chr6_35110823_T_C_rs13199238	-30501	-30500	0.18287	75	79	5.50608e-12	0.523937	0.070984	0.000301347	1.4511e-15	2.84465e-11	High_grade_cartilage
ENSG00000124678	chr6_35111074_AAAG_A_rs146870032;rs71002532	-30250	-30249	0.18287	75	79	5.50608e-12	0.523937	0.070984	0.000301347	1.4511e-15	2.84465e-11	High_grade_cartilage
ENSG00000124678	chr6_35111646_G_A_rs13217848	-29678	-29677	0.18287	75	79	5.50608e-12	0.523937	0.070984	0.000301347	1.4511e-15	2.84465e-11	High_grade_cartilage
ENSG00000124678	chr6_35111661_A_C_rs13217551	-29663	-29662	0.18287	75	79	5.50608e-12	0.523937	0.070984	0.000301347	1.4511e-15	2.84465e-11	High_grade_cartilage
ENSG00000124678	chr6_35113139_C_T_rs35708587	-28185	-28184	0.18287	75	79	5.50608e-12	0.523937	0.070984	0.000301347	1.4511e-15	2.84465e-11	High_grade_cartilage
ENSG00000124678	chr6_35113732_GATAAA_G_rs71538295;rs59096422	-27592	-27591	0.18287	75	79	5.50608e-12	0.523937	0.070984	0.000301347	1.4511e-15	2.84465e-11	High_grade_cartilage
ENSG00000124678	chr6_35114417_A_G_rs36011231	-26907	-26906	0.18287	75	79	5.50608e-12	0.523937	0.070984	0.000301347	1.4511e-15	2.84465e-11	High_grade_cartilage
ENSG00000124678	chr6_35114899_A_G_rs34071824	-26425	-26424	0.18287	75	79	5.50608e-12	0.523937	0.070984	0.000301347	1.4511e-15	2.84465e-11	High_grade_cartilage
ENSG00000124678	chr6_35115269_C_T_rs13211490	-26055	-26054	0.18287	75	79	5.50608e-12	0.523937	0.070984	0.000301347	1.4511e-15	2.84465e-11	High_grade_cartilage
ENSG00000124678	chr6_35116226_A_G_rs11964930	-25098	-25097	0.18287	75	79	5.50608e-12	0.523937	0.070984	0.000301347	1.4511e-15	2.84465e-11	High_grade_cartilage
ENSG00000124678	chr6_35116556_A_T_rs11964987	-24768	-24767	0.18287	75	79	5.50608e-12	0.523937	0.070984	0.000301347	1.4511e-15	2.84465e-11	High_grade_cartilage
ENSG00000124678	chr6_35117327_C_T_rs16871728	-23997	-23996	0.18287	75	79	5.50608e-12	0.523937	0.070984	0.000301347	1.4511e-15	2.84465e-11	High_grade_cartilage
ENSG00000124678	chr6_35118617_C_A_rs41270050	-22707	-22706	0.18287	75	79	5.50608e-12	0.523937	0.070984	0.000301347	1.4511e-15	2.84465e-11	High_grade_cartilage
ENSG00000124678	chr6_35118927_G_A_rs34177585	-22397	-22396	0.18287	75	79	5.50608e-12	0.523937	0.070984	0.000301347	1.4511e-15	2.84465e-11	High_grade_cartilage
ENSG00000124678	chr6_35118928_G_A_rs67335721	-22396	-22395	0.18287	75	79	5.50608e-12	0.523937	0.070984	0.000301347	1.4511e-15	2.84465e-11	High_grade_cartilage
ENSG00000124678	chr6_35118996_C_T_rs16871749	-22328	-22327	0.18287	75	79	5.50608e-12	0.523937	0.070984	0.000301347	1.4511e-15	2.84465e-11	High_grade_cartilage
ENSG00000124678	chr6_35120604_C_G_rs2234045	-20720	-20719	0.18287	75	79	5.50608e-12	0.523937	0.070984	0.000301347	1.4511e-15	2.84465e-11	High_grade_cartilage
ENSG00000124678	chr6_35120831_T_C_rs35106671	-20493	-20492	0.166667	68	72	7.5967e-11	0.509898	0.0736964	0.000301347	1.4511e-15	2.84465e-11	High_grade_cartilage
ENSG00000124678	chr6_35121078_C_G_rs13203612	-20246	-20245	0.18287	75	79	5.50608e-12	0.523937	0.070984	0.000301347	1.4511e-15	2.84465e-11	High_grade_cartilage
ENSG00000124678	chr6_35121172_A_G_rs13206654	-20152	-20151	0.18287	75	79	5.50608e-12	0.523937	0.070984	0.000301347	1.4511e-15	2.84465e-11	High_grade_cartilage
ENSG00000124678	chr6_35121390_C_T_rs728238	-19934	-19933	0.18287	75	79	5.50608e-12	0.523937	0.070984	0.000301347	1.4511e-15	2.84465e-11	High_grade_cartilage
ENSG00000124678	chr6_35121545_G_A_rs2395608	-19779	-19778	0.18287	75	79	5.50608e-12	0.523937	0.070984	0.000301347	1.4511e-15	2.84465e-11	High_grade_cartilage
ENSG00000124678	chr6_35121827_A_C_rs719817	-19497	-19496	0.18287	75	79	5.50608e-12	0.523937	0.070984	0.000301347	1.4511e-15	2.84465e-11	High_grade_cartilage
ENSG00000124678	chr6_35122320_T_C_rs2234044	-19004	-19003	0.18287	75	79	5.50608e-12	0.523937	0.070984	0.000301347	1.4511e-15	2.84465e-11	High_grade_cartilage
ENSG00000124678	chr6_35122612_G_A_rs16871809	-18712	-18711	0.18287	75	79	5.50608e-12	0.523937	0.070984	0.000301347	1.4511e-15	2.84465e-11	High_grade_cartilage
ENSG00000124678	chr6_35122749_A_G_rs16871814	-18575	-18574	0.18287	75	79	5.50608e-12	0.523937	0.070984	0.000301347	1.4511e-15	2.84465e-11	High_grade_cartilage
ENSG00000124678	chr6_35123211_T_A_rs67638810	-18113	-18112	0.18287	75	79	5.50608e-12	0.523937	0.070984	0.000301347	1.4511e-15	2.84465e-11	High_grade_cartilage
ENSG00000124678	chr6_35123762_T_C_rs4628094	-17562	-17561	0.18287	75	79	5.50608e-12	0.523937	0.070984	0.000301347	1.4511e-15	2.84465e-11	High_grade_cartilage
ENSG00000124678	chr6_35126799_G_C_rs34250961	-14525	-14524	0.18287	75	79	5.50608e-12	0.523937	0.070984	0.000301347	1.4511e-15	2.84465e-11	High_grade_cartilage
ENSG00000124678	chr6_35127254_A_G_rs6926532	-14070	-14069	0.18287	75	79	5.50608e-12	0.523937	0.070984	0.000301347	1.4511e-15	2.84465e-11	High_grade_cartilage
ENSG00000124678	chr6_35127260_T_C_rs6906666	-14064	-14063	0.18287	75	79	5.50608e-12	0.523937	0.070984	0.000301347	1.4511e-15	2.84465e-11	High_grade_cartilage
ENSG00000124678	chr6_35128603_AG_A_rs71002534	-12721	-12720	0.18287	75	79	5.50608e-12	0.523937	0.070984	0.000301347	1.4511e-15	2.84465e-11	High_grade_cartilage
ENSG00000124678	chr6_35130888_A_G_rs2395610	-10436	-10435	0.18287	75	79	5.50608e-12	0.523937	0.070984	0.000301347	1.4511e-15	2.84465e-11	High_grade_cartilage
ENSG00000124678	chr6_35131780_T_A_rs72897898	-9544	-9543	0.18287	75	79	5.50608e-12	0.523937	0.070984	0.000301347	1.4511e-15	2.84465e-11	High_grade_cartilage
ENSG00000124678	chr6_35131786_C_G_rs72897901	-9538	-9537	0.168981	69	73	9.41515e-11	0.507356	0.0737396	0.000301347	1.4511e-15	2.84465e-11	High_grade_cartilage
ENSG00000124678	chr6_35131854_G_A_rs66855816	-9470	-9469	0.18287	75	79	5.50608e-12	0.523937	0.070984	0.000301347	1.4511e-15	2.84465e-11	High_grade_cartilage
ENSG00000124678	chr6_35133587_C_T_rs68074991	-7737	-7736	0.18287	75	79	5.50608e-12	0.523937	0.070984	0.000301347	1.4511e-15	2.84465e-11	High_grade_cartilage
ENSG00000124678	chr6_35134631_C_T_rs11969000	-6693	-6692	0.18287	75	79	5.50608e-12	0.523937	0.070984	0.000301347	1.4511e-15	2.84465e-11	High_grade_cartilage
ENSG00000124678	chr6_35134746_T_C_rs11961798	-6578	-6577	0.18287	75	79	5.50608e-12	0.523937	0.070984	0.000301347	1.4511e-15	2.84465e-11	High_grade_cartilage
ENSG00000124678	chr6_35135659_G_A_rs34988108	-5665	-5664	0.18287	75	79	5.50608e-12	0.523937	0.070984	0.000301347	1.4511e-15	2.84465e-11	High_grade_cartilage
ENSG00000124678	chr6_35138313_A_G_rs7766770	-3011	-3010	0.18287	75	79	5.50608e-12	0.523937	0.070984	0.000301347	1.4511e-15	2.84465e-11	High_grade_cartilage
ENSG00000124678	chr6_35138422_C_T_rs7767073	-2902	-2901	0.18287	75	79	5.50608e-12	0.523937	0.070984	0.000301347	1.4511e-15	2.84465e-11	High_grade_cartilage
ENSG00000124678	chr6_35139714_T_C_rs66579470	-1610	-1609	0.18287	75	79	5.50608e-12	0.523937	0.070984	0.000301347	1.4511e-15	2.84465e-11	High_grade_cartilage
ENSG00000124678	chr6_35139997_A_T_rs34103100	-1327	-1326	0.18287	75	79	5.50608e-12	0.523937	0.070984	0.000301347	1.4511e-15	2.84465e-11	High_grade_cartilage
ENSG00000124678	chr6_35140004_G_A_rs34715060	-1320	-1319	0.175926	72	76	1.82756e-11	0.515168	0.0718331	0.000301347	1.4511e-15	2.84465e-11	High_grade_cartilage
ENSG00000124678	chr6_35140776_T_G_rs35693439	-548	-547	0.185185	76	80	2.21988e-13	0.561724	0.0708575	0.000301347	1.4511e-15	2.84465e-11	High_grade_cartilage
ENSG00000124678	chr6_35141255_CGCGGCCTG_C_rs142118879	-69	-68	0.643518	131	154	5.11959e-06	-0.284357	0.0604915	0.000301347	1.4511e-15	2.84465e-11	High_grade_cartilage
ENSG00000124678	chr6_35141318_A_G_rs78614904	-6	-5	0.18287	75	79	5.02352e-13	0.555551	0.0713133	0.000301347	1.4511e-15	2.84465e-11	High_grade_cartilage
ENSG00000124678	chr6_35141380_C_A_rs111624231	56	57	0.18287	75	79	5.02352e-13	0.555551	0.0713133	0.000301347	1.4511e-15	2.84465e-11	High_grade_cartilage
ENSG00000124678	chr6_35141899_T_TAACAA_rs71538297;rs71002539	575	576	0.18287	75	79	5.02352e-13	0.555551	0.0713133	0.000301347	1.4511e-15	2.84465e-11	High_grade_cartilage
ENSG00000124678	chr6_35142061_C_T_rs13196771	737	738	0.18287	75	79	5.02352e-13	0.555551	0.0713133	0.000301347	1.4511e-15	2.84465e-11	High_grade_cartilage
ENSG00000124678	chr6_35142501_AC_A_rs111824181	1177	1178	0.178241	73	77	1.09762e-12	0.555771	0.0725752	0.000301347	1.4511e-15	2.84465e-11	High_grade_cartilage
ENSG00000124678	chr6_35142928_A_G_rs3756856	1604	1605	0.180556	74	78	5.75811e-13	0.554377	0.0713738	0.000301347	1.4511e-15	2.84465e-11	High_grade_cartilage
ENSG00000124678	chr6_35143194_A_G_rs9469950	1870	1871	0.18287	75	79	5.02352e-13	0.555551	0.0713133	0.000301347	1.4511e-15	2.84465e-11	High_grade_cartilage
ENSG00000124678	chr6_35143735_C_T_rs9462053	2411	2412	0.18287	75	79	5.02352e-13	0.555551	0.0713133	0.000301347	1.4511e-15	2.84465e-11	High_grade_cartilage
ENSG00000124678	chr6_35144173_A_AAG_rs553374413	2849	2850	0.18287	75	79	5.02352e-13	0.555551	0.0713133	0.000301347	1.4511e-15	2.84465e-11	High_grade_cartilage
ENSG00000124678	chr6_35144617_A_C_rs9462054	3293	3294	0.18287	75	79	5.02352e-13	0.555551	0.0713133	0.000301347	1.4511e-15	2.84465e-11	High_grade_cartilage
ENSG00000124678	chr6_35146446_CT_C_rs35029206;rs398001141	5122	5123	0.625	137	162	2.92429e-05	-0.257636	0.0600785	0.000301347	1.4511e-15	2.84465e-11	High_grade_cartilage
ENSG00000124678	chr6_35147515_T_C_rs9296143	6191	6192	0.625	137	162	2.92429e-05	-0.257636	0.0600785	0.000301347	1.4511e-15	2.84465e-11	High_grade_cartilage
ENSG00000124678	chr6_35149474_G_A_rs9348968	8150	8151	0.636574	134	157	4.21529e-05	-0.253094	0.0602877	0.000301347	1.4511e-15	2.84465e-11	High_grade_cartilage
ENSG00000124678	chr6_35149477_A_G_rs9357195	8153	8154	0.636574	134	157	4.21529e-05	-0.253094	0.0602877	0.000301347	1.4511e-15	2.84465e-11	High_grade_cartilage
ENSG00000124678	chr6_35149586_G_A_rs6923951	8262	8263	0.625	137	162	2.92429e-05	-0.257636	0.0600785	0.000301347	1.4511e-15	2.84465e-11	High_grade_cartilage
ENSG00000124678	chr6_35149622_A_C_rs1886243	8298	8299	0.625	137	162	2.92429e-05	-0.257636	0.0600785	0.000301347	1.4511e-15	2.84465e-11	High_grade_cartilage
ENSG00000124678	chr6_35149879_T_C_rs1886242	8555	8556	0.636574	134	157	4.21529e-05	-0.253094	0.0602877	0.000301347	1.4511e-15	2.84465e-11	High_grade_cartilage
ENSG00000124678	chr6_35150273_TC_T_rs34991773	8949	8950	0.636574	134	157	4.21529e-05	-0.253094	0.0602877	0.000301347	1.4511e-15	2.84465e-11	High_grade_cartilage
ENSG00000124678	chr6_35150279_C_T_rs34140181	8955	8956	0.636574	134	157	4.21529e-05	-0.253094	0.0602877	0.000301347	1.4511e-15	2.84465e-11	High_grade_cartilage
ENSG00000124678	chr6_35150298_T_G_rs10456078	8974	8975	0.636574	134	157	4.21529e-05	-0.253094	0.0602877	0.000301347	1.4511e-15	2.84465e-11	High_grade_cartilage
ENSG00000124678	chr6_35150459_T_G_rs9368849	9135	9136	0.636574	134	157	4.21529e-05	-0.253094	0.0602877	0.000301347	1.4511e-15	2.84465e-11	High_grade_cartilage
ENSG00000124678	chr6_35150613_A_G_rs17539666	9289	9290	0.625	137	162	2.92429e-05	-0.257636	0.0600785	0.000301347	1.4511e-15	2.84465e-11	High_grade_cartilage
ENSG00000124678	chr6_35150655_G_A_rs62404566	9331	9332	0.625	137	162	2.92429e-05	-0.257636	0.0600785	0.000301347	1.4511e-15	2.84465e-11	High_grade_cartilage
ENSG00000124678	chr6_35151027_G_A_rs17611877	9703	9704	0.111111	45	48	2.03691e-06	0.43391	0.0883946	0.000301347	1.4511e-15	2.84465e-11	High_grade_cartilage
ENSG00000124678	chr6_35151510_G_A_rs10807147	10186	10187	0.625	137	162	2.92429e-05	-0.257636	0.0600785	0.000301347	1.4511e-15	2.84465e-11	High_grade_cartilage
ENSG00000124678	chr6_35152114_A_G_rs72901705	10790	10791	0.125	51	54	2.44475e-07	0.451863	0.0842136	0.000301347	1.4511e-15	2.84465e-11	High_grade_cartilage
ENSG00000124678	chr6_35152666_T_A_rs6457805	11342	11343	0.636574	134	157	4.21529e-05	-0.253094	0.0602877	0.000301347	1.4511e-15	2.84465e-11	High_grade_cartilage
ENSG00000124678	chr6_35153589_A_T_rs12663320	12265	12266	0.625	137	162	2.92429e-05	-0.257636	0.0600785	0.000301347	1.4511e-15	2.84465e-11	High_grade_cartilage
ENSG00000124678	chr6_35153724_G_A_rs112254293	12400	12401	0.125	51	54	2.44475e-07	0.451863	0.0842136	0.000301347	1.4511e-15	2.84465e-11	High_grade_cartilage
ENSG00000124678	chr6_35155442_AT_A_rs71002541;rs398001142	14118	14119	0.622685	137	163	4.01198e-05	-0.251678	0.0597756	0.000301347	1.4511e-15	2.84465e-11	High_grade_cartilage
ENSG00000124678	chr6_35156245_A_AT_rs34068424;rs397692136;rs398110021	14921	14922	0.638889	133	156	1.97601e-05	-0.262835	0.0599597	0.000301347	1.4511e-15	2.84465e-11	High_grade_cartilage
ENSG00000124678	chr6_35160553_G_A_rs6915627	19229	19230	0.645833	130	153	2.74262e-06	-0.290361	0.0599632	0.000301347	1.4511e-15	2.84465e-11	High_grade_cartilage
ENSG00000124678	chr6_35161511_G_A_rs10807148	20187	20188	0.625	137	162	2.92429e-05	-0.257636	0.0600785	0.000301347	1.4511e-15	2.84465e-11	High_grade_cartilage
ENSG00000124678	chr6_35162039_C_T_rs9469953	20715	20716	0.136574	56	59	1.99405e-07	0.447156	0.082681	0.000301347	1.4511e-15	2.84465e-11	High_grade_cartilage
ENSG00000124678	chr6_35162215_T_C_rs12527639	20891	20892	0.625	137	162	2.92429e-05	-0.257636	0.0600785	0.000301347	1.4511e-15	2.84465e-11	High_grade_cartilage
ENSG00000124678	chr6_35163088_A_G_rs1535814	21764	21765	0.625	137	162	2.92429e-05	-0.257636	0.0600785	0.000301347	1.4511e-15	2.84465e-11	High_grade_cartilage
ENSG00000124678	chr6_35163782_C_T_rs6933979	22458	22459	0.157407	65	68	1.30404e-05	0.364576	0.0813267	0.000301347	1.4511e-15	2.84465e-11	High_grade_cartilage
ENSG00000124678	chr6_35163822_C_T_rs1408256	22498	22499	0.625	137	162	2.92429e-05	-0.257636	0.0600785	0.000301347	1.4511e-15	2.84465e-11	High_grade_cartilage
ENSG00000124678	chr6_35163996_G_C_rs6934818	22672	22673	0.157407	65	68	1.30404e-05	0.364576	0.0813267	0.000301347	1.4511e-15	2.84465e-11	High_grade_cartilage
ENSG00000124678	chr6_35165991_T_C_rs4711406	24667	24668	0.625	137	162	2.92429e-05	-0.257636	0.0600785	0.000301347	1.4511e-15	2.84465e-11	High_grade_cartilage
ENSG00000124678	chr6_35166952_G_A_rs28522747	25628	25629	0.136574	56	59	1.99405e-07	0.447156	0.082681	0.000301347	1.4511e-15	2.84465e-11	High_grade_cartilage
ENSG00000124678	chr6_35167194_G_A_rs56154344	25870	25871	0.157407	65	68	1.30404e-05	0.364576	0.0813267	0.000301347	1.4511e-15	2.84465e-11	High_grade_cartilage
ENSG00000124678	chr6_35167930_C_T_rs9394278	26606	26607	0.136574	56	59	1.99405e-07	0.447156	0.082681	0.000301347	1.4511e-15	2.84465e-11	High_grade_cartilage
ENSG00000124678	chr6_35169213_T_C_rs62404583	27889	27890	0.625	137	162	2.92429e-05	-0.257636	0.0600785	0.000301347	1.4511e-15	2.84465e-11	High_grade_cartilage
ENSG00000124678	chr6_35169229_C_T_rs55974914	27905	27906	0.157407	65	68	1.30404e-05	0.364576	0.0813267	0.000301347	1.4511e-15	2.84465e-11	High_grade_cartilage
ENSG00000124678	chr6_35169512_A_C_rs67585582	28188	28189	0.134259	55	58	2.15785e-07	0.446322	0.0827786	0.000301347	1.4511e-15	2.84465e-11	High_grade_cartilage
ENSG00000124678	chr6_35170596_G_A_rs9394279	29272	29273	0.199074	81	86	7.67669e-08	0.398607	0.0711218	0.000301347	1.4511e-15	2.84465e-11	High_grade_cartilage
ENSG00000124678	chr6_35171140_A_C_rs12191808	29816	29817	0.634259	134	158	6.51196e-05	-0.24785	0.0606153	0.000301347	1.4511e-15	2.84465e-11	High_grade_cartilage
ENSG00000124678	chr6_35171703_C_T_rs2181795	30379	30380	0.634259	134	158	6.51196e-05	-0.24785	0.0606153	0.000301347	1.4511e-15	2.84465e-11	High_grade_cartilage
ENSG00000124678	chr6_35171952_A_G_rs9368851	30628	30629	0.199074	81	86	7.67669e-08	0.398607	0.0711218	0.000301347	1.4511e-15	2.84465e-11	High_grade_cartilage
ENSG00000124678	chr6_35174458_T_A_rs9469955	33134	33135	0.215278	87	93	8.74214e-07	0.356795	0.0700364	0.000301347	1.4511e-15	2.84465e-11	High_grade_cartilage
ENSG00000124678	chr6_35175122_T_C_rs6457807	33798	33799	0.215278	87	93	8.74214e-07	0.356795	0.0700364	0.000301347	1.4511e-15	2.84465e-11	High_grade_cartilage
ENSG00000124678	chr6_35175391_C_T_rs4713840	34067	34068	0.215278	87	93	8.74214e-07	0.356795	0.0700364	0.000301347	1.4511e-15	2.84465e-11	High_grade_cartilage
ENSG00000124678	chr6_35176874_G_A_rs9366880	35550	35551	0.215278	87	93	8.74214e-07	0.356795	0.0700364	0.000301347	1.4511e-15	2.84465e-11	High_grade_cartilage
ENSG00000124678	chr6_35179168_C_A_rs3800402	37844	37845	0.618056	138	165	0.000162651	-0.232208	0.0602872	0.000301347	1.4511e-15	2.84465e-11	High_grade_cartilage
ENSG00000124678	chr6_35185788_G_C_rs9348970	44464	44465	0.215278	87	93	1.47568e-06	0.350584	0.0703972	0.000301347	1.4511e-15	2.84465e-11	High_grade_cartilage
ENSG00000124678	chr6_35186538_G_T_rs6457809	45214	45215	0.226852	91	98	3.84278e-06	0.327677	0.0687503	0.000301347	1.4511e-15	2.84465e-11	High_grade_cartilage
ENSG00000124678	chr6_35187010_T_A_rs1590381	45686	45687	0.224537	90	97	1.4977e-06	0.341311	0.0685801	0.000301347	1.4511e-15	2.84465e-11	High_grade_cartilage
ENSG00000124678	chr6_35187473_A_G_rs3800401	46149	46150	0.226852	91	98	3.84278e-06	0.327677	0.0687503	0.000301347	1.4511e-15	2.84465e-11	High_grade_cartilage
ENSG00000124678	chr6_35189310_T_C_rs4713841	47986	47987	0.224537	90	97	1.4977e-06	0.341311	0.0685801	0.000301347	1.4511e-15	2.84465e-11	High_grade_cartilage
ENSG00000124678	chr6_35192345_C_A_rs3800396	51021	51022	0.224537	90	97	1.4977e-06	0.341311	0.0685801	0.000301347	1.4511e-15	2.84465e-11	High_grade_cartilage
ENSG00000124678	chr6_35192862_T_C_rs6907795	51538	51539	0.226852	91	98	3.84278e-06	0.327677	0.0687503	0.000301347	1.4511e-15	2.84465e-11	High_grade_cartilage
ENSG00000124678	chr6_35193852_G_A_rs9380497	52528	52529	0.226852	91	98	3.84278e-06	0.327677	0.0687503	0.000301347	1.4511e-15	2.84465e-11	High_grade_cartilage
ENSG00000124678	chr6_35194077_T_C_rs7751409	52753	52754	0.226852	91	98	3.84278e-06	0.327677	0.0687503	0.000301347	1.4511e-15	2.84465e-11	High_grade_cartilage
ENSG00000124678	chr6_35194932_C_G_rs6940375	53608	53609	0.226852	91	98	3.84278e-06	0.327677	0.0687503	0.000301347	1.4511e-15	2.84465e-11	High_grade_cartilage
ENSG00000124678	chr6_35198924_T_A_rs9469958	57600	57601	0.226852	91	98	3.84278e-06	0.327677	0.0687503	0.000301347	1.4511e-15	2.84465e-11	High_grade_cartilage
ENSG00000124678	chr6_35200836_G_A_rs968828	59512	59513	0.226852	91	98	3.84278e-06	0.327677	0.0687503	0.000301347	1.4511e-15	2.84465e-11	High_grade_cartilage
ENSG00000124678	chr6_35202151_A_AC_rs34098617	60827	60828	0.601852	144	172	0.000118797	-0.238903	0.0607231	0.000301347	1.4511e-15	2.84465e-11	High_grade_cartilage
ENSG00000124678	chr6_35204417_T_C_rs1108709	63093	63094	0.226852	91	98	3.84278e-06	0.327677	0.0687503	0.000301347	1.4511e-15	2.84465e-11	High_grade_cartilage
ENSG00000124678	chr6_35205534_TC_T_rs56080460;rs398001144	64210	64211	0.773148	91	98	3.84278e-06	-0.327677	0.0687503	0.000301347	1.4511e-15	2.84465e-11	High_grade_cartilage
ENSG00000124678	chr6_35206865_A_C_rs1929846	65541	65542	0.851852	60	64	6.11365e-05	-0.329586	0.0802913	0.000301347	1.4511e-15	2.84465e-11	High_grade_cartilage
ENSG00000124678	chr6_35208770_C_T_rs914547	67446	67447	0.773148	91	98	3.84278e-06	-0.327677	0.0687503	0.000301347	1.4511e-15	2.84465e-11	High_grade_cartilage
ENSG00000124678	chr6_35211764_C_T_rs3800393	70440	70441	0.773148	91	98	3.84278e-06	-0.327677	0.0687503	0.000301347	1.4511e-15	2.84465e-11	High_grade_cartilage
ENSG00000124678	chr6_35214189_C_T_rs34156110	72865	72866	0.773148	91	98	3.84278e-06	-0.327677	0.0687503	0.000301347	1.4511e-15	2.84465e-11	High_grade_cartilage
ENSG00000124678	chr6_35215372_T_G_rs1888822	74048	74049	0.773148	91	98	3.84278e-06	-0.327677	0.0687503	0.000301347	1.4511e-15	2.84465e-11	High_grade_cartilage
ENSG00000124678	chr6_35218869_G_A_rs1987673	77545	77546	0.773148	91	98	3.84278e-06	-0.327677	0.0687503	0.000301347	1.4511e-15	2.84465e-11	High_grade_cartilage
ENSG00000124678	chr6_35221148_G_C_rs9394282	79824	79825	0.849537	61	65	5.59078e-05	-0.330095	0.0799757	0.000301347	1.4511e-15	2.84465e-11	High_grade_cartilage
ENSG00000124678	chr6_35221661_G_GTGAA_rs34179166;rs57631974	80337	80338	0.770833	92	99	3.19909e-06	-0.330619	0.068769	0.000301347	1.4511e-15	2.84465e-11	High_grade_cartilage
ENSG00000124678	chr6_35221859_A_T_rs9394283	80535	80536	0.770833	92	99	3.19909e-06	-0.330619	0.068769	0.000301347	1.4511e-15	2.84465e-11	High_grade_cartilage
ENSG00000124678	chr6_35222222_G_T_rs3800385	80898	80899	0.770833	92	99	3.19909e-06	-0.330619	0.068769	0.000301347	1.4511e-15	2.84465e-11	High_grade_cartilage
ENSG00000124678	chr6_35223049_G_A_rs7763946	81725	81726	0.770833	92	99	3.19909e-06	-0.330619	0.068769	0.000301347	1.4511e-15	2.84465e-11	High_grade_cartilage
ENSG00000124678	chr6_35223742_G_A_rs9469964	82418	82419	0.770833	92	99	3.19909e-06	-0.330619	0.068769	0.000301347	1.4511e-15	2.84465e-11	High_grade_cartilage
ENSG00000124678	chr6_35225996_A_C_rs763155	84672	84673	0.851852	60	64	6.11365e-05	-0.329586	0.0802913	0.000301347	1.4511e-15	2.84465e-11	High_grade_cartilage
ENSG00000124678	chr6_35226855_G_A_rs4713842	85531	85532	0.856482	58	62	9.05396e-05	-0.324932	0.0811376	0.000301347	1.4511e-15	2.84465e-11	High_grade_cartilage
ENSG00000124678	chr6_35235106_C_T_rs2395614	93782	93783	0.773148	91	98	3.84278e-06	-0.327677	0.0687503	0.000301347	1.4511e-15	2.84465e-11	High_grade_cartilage
ENSG00000124678	chr6_35235426_T_G_rs13214290	94102	94103	0.773148	91	98	3.84278e-06	-0.327677	0.0687503	0.000301347	1.4511e-15	2.84465e-11	High_grade_cartilage
ENSG00000124678	chr6_35235968_T_C_rs4713843	94644	94645	0.858796	57	61	9.84302e-05	-0.324576	0.0814873	0.000301347	1.4511e-15	2.84465e-11	High_grade_cartilage
ENSG00000124678	chr6_35238104_G_A_rs734538	96780	96781	0.851852	60	64	6.11365e-05	-0.329586	0.0802913	0.000301347	1.4511e-15	2.84465e-11	High_grade_cartilage
ENSG00000124678	chr6_35243434_C_T_rs9469972	102110	102111	0.773148	91	98	3.84278e-06	-0.327677	0.0687503	0.000301347	1.4511e-15	2.84465e-11	High_grade_cartilage
ENSG00000124678	chr6_35247194_G_C_rs2018373	105870	105871	0.773148	91	98	3.84278e-06	-0.327677	0.0687503	0.000301347	1.4511e-15	2.84465e-11	High_grade_cartilage
ENSG00000124678	chr6_35248127_A_G_rs4711411	106803	106804	0.773148	91	98	3.84278e-06	-0.327677	0.0687503	0.000301347	1.4511e-15	2.84465e-11	High_grade_cartilage
ENSG00000124678	chr6_35248246_A_T_rs9366882	106922	106923	0.773148	91	98	3.84278e-06	-0.327677	0.0687503	0.000301347	1.4511e-15	2.84465e-11	High_grade_cartilage
ENSG00000124678	chr6_35248519_C_T_rs2071920	107195	107196	0.773148	91	98	3.84278e-06	-0.327677	0.0687503	0.000301347	1.4511e-15	2.84465e-11	High_grade_cartilage
ENSG00000124678	chr6_35250729_CTTTT_C_rs60657945;rs796948841	109405	109406	0.763889	95	102	8.00205e-05	-0.282233	0.0699218	0.000301347	1.4511e-15	2.84465e-11	High_grade_cartilage
ENSG00000124678	chr6_35254233_T_C_rs9394288	112909	112910	0.773148	91	98	3.84278e-06	-0.327677	0.0687503	0.000301347	1.4511e-15	2.84465e-11	High_grade_cartilage
ENSG00000124678	chr6_35254720_G_A_rs9469975	113396	113397	0.773148	91	98	3.84278e-06	-0.327677	0.0687503	0.000301347	1.4511e-15	2.84465e-11	High_grade_cartilage
ENSG00000124678	chr6_35260466_A_G_rs10080361	119142	119143	0.773148	91	98	3.84278e-06	-0.327677	0.0687503	0.000301347	1.4511e-15	2.84465e-11	High_grade_cartilage
ENSG00000124678	chr6_35260610_C_G_rs4713845	119286	119287	0.773148	91	98	3.84278e-06	-0.327677	0.0687503	0.000301347	1.4511e-15	2.84465e-11	High_grade_cartilage
ENSG00000124678	chr6_35261051_A_T_rs4713846	119727	119728	0.861111	56	60	0.00017825	-0.313561	0.0819261	0.000301347	1.4511e-15	2.84465e-11	High_grade_cartilage
ENSG00000124678	chr6_35261514_TTTGG_T_rs10531520;rs71747352;rs370953945	120190	120191	0.773148	91	98	3.84278e-06	-0.327677	0.0687503	0.000301347	1.4511e-15	2.84465e-11	High_grade_cartilage
ENSG00000124678	chr6_35262763_G_T_rs1888825	121439	121440	0.773148	91	98	3.84278e-06	-0.327677	0.0687503	0.000301347	1.4511e-15	2.84465e-11	High_grade_cartilage
ENSG00000124678	chr6_35263391_T_G_rs9462065	122067	122068	0.773148	91	98	3.84278e-06	-0.327677	0.0687503	0.000301347	1.4511e-15	2.84465e-11	High_grade_cartilage
ENSG00000124678	chr6_35268081_G_A_rs2267657	126757	126758	0.773148	91	98	3.84278e-06	-0.327677	0.0687503	0.000301347	1.4511e-15	2.84465e-11	High_grade_cartilage
ENSG00000124678	chr6_35269138_G_A_rs2006184	127814	127815	0.773148	91	98	3.84278e-06	-0.327677	0.0687503	0.000301347	1.4511e-15	2.84465e-11	High_grade_cartilage
ENSG00000124678	chr6_35270377_C_T_rs3777742	129053	129054	0.763889	95	102	8.00205e-05	-0.282233	0.0699218	0.000301347	1.4511e-15	2.84465e-11	High_grade_cartilage
ENSG00000124678	chr6_35270381_C_T_rs3777743	129057	129058	0.773148	91	98	3.84278e-06	-0.327677	0.0687503	0.000301347	1.4511e-15	2.84465e-11	High_grade_cartilage
ENSG00000124678	chr6_35270849_G_A_rs6941471	129525	129526	0.773148	91	98	3.84278e-06	-0.327677	0.0687503	0.000301347	1.4511e-15	2.84465e-11	High_grade_cartilage
ENSG00000124678	chr6_35271006_TA_T_rs55960977	129682	129683	0.773148	91	98	3.84278e-06	-0.327677	0.0687503	0.000301347	1.4511e-15	2.84465e-11	High_grade_cartilage
ENSG00000124678	chr6_35271693_A_T_rs4713847	130369	130370	0.789352	84	91	5.34788e-07	-0.358317	0.0689049	0.000301347	1.4511e-15	2.84465e-11	High_grade_cartilage
ENSG00000124678	chr6_35272217_T_C_rs7767150	130893	130894	0.851852	60	64	6.11365e-05	-0.329586	0.0802913	0.000301347	1.4511e-15	2.84465e-11	High_grade_cartilage
ENSG00000124678	chr6_35273863_GA_G_rs34544400;rs796393742	132539	132540	0.773148	91	98	3.84278e-06	-0.327677	0.0687503	0.000301347	1.4511e-15	2.84465e-11	High_grade_cartilage
ENSG00000124678	chr6_35275480_C_T_rs10947540	134156	134157	0.773148	91	98	3.84278e-06	-0.327677	0.0687503	0.000301347	1.4511e-15	2.84465e-11	High_grade_cartilage
ENSG00000124678	chr6_35277343_C_A_rs6457812	136019	136020	0.773148	91	98	3.84278e-06	-0.327677	0.0687503	0.000301347	1.4511e-15	2.84465e-11	High_grade_cartilage
ENSG00000124678	chr6_35277960_T_C_rs6931442	136636	136637	0.851852	60	64	6.11365e-05	-0.329586	0.0802913	0.000301347	1.4511e-15	2.84465e-11	High_grade_cartilage
ENSG00000124678	chr6_35278542_A_G_rs10484578	137218	137219	0.601852	144	172	0.000118797	-0.238903	0.0607231	0.000301347	1.4511e-15	2.84465e-11	High_grade_cartilage
ENSG00000124678	chr6_35279389_T_TC_rs56347726	138065	138066	0.851852	60	64	6.11365e-05	-0.329586	0.0802913	0.000301347	1.4511e-15	2.84465e-11	High_grade_cartilage
ENSG00000124678	chr6_35279702_C_T_rs2284195	138378	138379	0.773148	91	98	3.84278e-06	-0.327677	0.0687503	0.000301347	1.4511e-15	2.84465e-11	High_grade_cartilage
ENSG00000124678	chr6_35280127_C_T_rs9394289	138803	138804	0.773148	91	98	3.84278e-06	-0.327677	0.0687503	0.000301347	1.4511e-15	2.84465e-11	High_grade_cartilage
ENSG00000124678	chr6_35282905_C_G_rs2267663	141581	141582	0.773148	91	98	3.84278e-06	-0.327677	0.0687503	0.000301347	1.4511e-15	2.84465e-11	High_grade_cartilage
ENSG00000124678	chr6_35289157_C_A_rs729925	147833	147834	0.851852	60	64	6.11365e-05	-0.329586	0.0802913	0.000301347	1.4511e-15	2.84465e-11	High_grade_cartilage
ENSG00000124678	chr6_35290762_C_A_rs763157	149438	149439	0.851852	60	64	6.11365e-05	-0.329586	0.0802913	0.000301347	1.4511e-15	2.84465e-11	High_grade_cartilage
ENSG00000124678	chr6_35291484_C_G_rs1894650	150160	150161	0.773148	91	98	3.84278e-06	-0.327677	0.0687503	0.000301347	1.4511e-15	2.84465e-11	High_grade_cartilage
ENSG00000124678	chr6_35291869_G_C_rs9366883	150545	150546	0.773148	91	98	3.84278e-06	-0.327677	0.0687503	0.000301347	1.4511e-15	2.84465e-11	High_grade_cartilage
ENSG00000124678	chr6_35292726_C_T_rs1557567	151402	151403	0.773148	91	98	3.84278e-06	-0.327677	0.0687503	0.000301347	1.4511e-15	2.84465e-11	High_grade_cartilage
ENSG00000124678	chr6_35292753_C_T_rs1557568	151429	151430	0.773148	91	98	3.84278e-06	-0.327677	0.0687503	0.000301347	1.4511e-15	2.84465e-11	High_grade_cartilage
ENSG00000124678	chr6_35294213_C_T_rs965272	152889	152890	0.773148	91	98	3.84278e-06	-0.327677	0.0687503	0.000301347	1.4511e-15	2.84465e-11	High_grade_cartilage
ENSG00000124678	chr6_35295900_T_A_rs8205	154576	154577	0.773148	91	98	3.84278e-06	-0.327677	0.0687503	0.000301347	1.4511e-15	2.84465e-11	High_grade_cartilage
ENSG00000124678	chr6_35296253_A_G_rs1894651	154929	154930	0.773148	91	98	3.84278e-06	-0.327677	0.0687503	0.000301347	1.4511e-15	2.84465e-11	High_grade_cartilage
ENSG00000124678	chr6_35298454_G_C_rs9380500	157130	157131	0.784722	87	93	1.47568e-06	-0.350584	0.0703972	0.000301347	1.4511e-15	2.84465e-11	High_grade_cartilage
ENSG00000124678	chr6_35299771_G_A_rs9469982	158447	158448	0.773148	91	98	3.84278e-06	-0.327677	0.0687503	0.000301347	1.4511e-15	2.84465e-11	High_grade_cartilage
ENSG00000124678	chr6_35299938_C_T_rs7769906	158614	158615	0.773148	91	98	3.84278e-06	-0.327677	0.0687503	0.000301347	1.4511e-15	2.84465e-11	High_grade_cartilage
ENSG00000124678	chr6_35300756_G_A_rs1888824	159432	159433	0.773148	91	98	3.84278e-06	-0.327677	0.0687503	0.000301347	1.4511e-15	2.84465e-11	High_grade_cartilage
ENSG00000124678	chr6_35304497_C_T_rs10807150	163173	163174	0.773148	91	98	3.84278e-06	-0.327677	0.0687503	0.000301347	1.4511e-15	2.84465e-11	High_grade_cartilage
ENSG00000124678	chr6_35306022_A_G_rs10947542	164698	164699	0.773148	91	98	3.84278e-06	-0.327677	0.0687503	0.000301347	1.4511e-15	2.84465e-11	High_grade_cartilage
ENSG00000124678	chr6_35308186_C_T_rs6913037	166862	166863	0.773148	91	98	3.84278e-06	-0.327677	0.0687503	0.000301347	1.4511e-15	2.84465e-11	High_grade_cartilage
ENSG00000124678	chr6_35311019_A_C_rs10755687	169695	169696	0.777778	89	96	7.80255e-06	-0.318938	0.0692819	0.000301347	1.4511e-15	2.84465e-11	High_grade_cartilage
ENSG00000124678	chr6_35312920_C_T_rs6938946	171596	171597	0.80787	77	83	2.4513e-07	-0.384667	0.0716978	0.000301347	1.4511e-15	2.84465e-11	High_grade_cartilage
ENSG00000124678	chr6_35314313_C_T_rs6906987	172989	172990	0.780093	88	95	3.10179e-06	-0.332941	0.0691518	0.000301347	1.4511e-15	2.84465e-11	High_grade_cartilage
ENSG00000124678	chr6_35314598_A_G_rs6907364	173274	173275	0.780093	88	95	3.10179e-06	-0.332941	0.0691518	0.000301347	1.4511e-15	2.84465e-11	High_grade_cartilage
ENSG00000124678	chr6_35314686_C_G_rs6907573	173362	173363	0.844907	63	67	8.83896e-05	-0.321202	0.0800826	0.000301347	1.4511e-15	2.84465e-11	High_grade_cartilage
ENSG00000124678	chr6_35314827_C_CA_rs56340406;rs397693930	173503	173504	0.780093	88	95	3.10179e-06	-0.332941	0.0691518	0.000301347	1.4511e-15	2.84465e-11	High_grade_cartilage
ENSG00000124678	chr6_35315216_A_G_rs2183834	173892	173893	0.844907	63	67	8.83896e-05	-0.321202	0.0800826	0.000301347	1.4511e-15	2.84465e-11	High_grade_cartilage
ENSG00000124678	chr6_35315463_A_AT_rs55852811;rs397688608	174139	174140	0.844907	63	67	8.83896e-05	-0.321202	0.0800826	0.000301347	1.4511e-15	2.84465e-11	High_grade_cartilage
ENSG00000124678	chr6_35316181_T_C_rs13197551	174857	174858	0.777778	89	96	7.80255e-06	-0.318938	0.0692819	0.000301347	1.4511e-15	2.84465e-11	High_grade_cartilage
ENSG00000124678	chr6_35317121_A_AGTT_rs10659957;rs397716602	175797	175798	0.844907	63	67	8.83896e-05	-0.321202	0.0800826	0.000301347	1.4511e-15	2.84465e-11	High_grade_cartilage
ENSG00000124678	chr6_35317766_G_C_rs6937088	176442	176443	0.791667	83	90	4.50525e-06	-0.329773	0.0697193	0.000301347	1.4511e-15	2.84465e-11	High_grade_cartilage
ENSG00000124678	chr6_35317943_A_C_rs2395617	176619	176620	0.856482	58	62	0.000104761	-0.324216	0.081728	0.000301347	1.4511e-15	2.84465e-11	High_grade_cartilage
ENSG00000124678	chr6_35321669_T_C_rs707969	180345	180346	0.858796	57	61	9.84302e-05	-0.324576	0.0814873	0.000301347	1.4511e-15	2.84465e-11	High_grade_cartilage
ENSG00000124678	chr6_35400132_A_G_rs1040436	258808	258809	0.715278	111	123	1.21329e-05	-0.287589	0.0639094	0.000301347	1.4511e-15	2.84465e-11	High_grade_cartilage
ENSG00000124678	chr6_35402029_C_T_rs1883322	260705	260706	0.715278	111	123	1.21329e-05	-0.287589	0.0639094	0.000301347	1.4511e-15	2.84465e-11	High_grade_cartilage
ENSG00000124678	chr6_35402951_A_T_rs2267666	261627	261628	0.715278	111	123	1.21329e-05	-0.287589	0.0639094	0.000301347	1.4511e-15	2.84465e-11	High_grade_cartilage
ENSG00000124678	chr6_35403976_A_G_rs7751481	262652	262653	0.715278	111	123	1.21329e-05	-0.287589	0.0639094	0.000301347	1.4511e-15	2.84465e-11	High_grade_cartilage
ENSG00000124678	chr6_35404747_G_C_rs2267667	263423	263424	0.715278	111	123	1.21329e-05	-0.287589	0.0639094	0.000301347	1.4511e-15	2.84465e-11	High_grade_cartilage
ENSG00000124678	chr6_35406684_A_G_rs2038068	265360	265361	0.724537	108	119	1.67477e-05	-0.286123	0.064686	0.000301347	1.4511e-15	2.84465e-11	High_grade_cartilage
ENSG00000124678	chr6_35409564_GTGT_G_rs68032986;rs374228187	268240	268241	0.712963	112	124	1.01602e-05	-0.291206	0.0641175	0.000301347	1.4511e-15	2.84465e-11	High_grade_cartilage
ENSG00000124678	chr6_35413322_C_A_rs4713854	271998	271999	0.872685	52	55	0.000161946	-0.332729	0.0863592	0.000301347	1.4511e-15	2.84465e-11	High_grade_cartilage
ENSG00000124678	chr6_35414360_TACC_T_rs200858190	273036	273037	0.722222	109	120	1.41814e-05	-0.289542	0.0648769	0.000301347	1.4511e-15	2.84465e-11	High_grade_cartilage
ENSG00000124678	chr6_35417466_C_T_rs2299871	276142	276143	0.787037	85	92	5.35474e-05	-0.292198	0.0706085	0.000301347	1.4511e-15	2.84465e-11	High_grade_cartilage
ENSG00000124678	chr6_35420981_C_T_rs2395622	279657	279658	0.787037	85	92	0.000187662	-0.268644	0.0704428	0.000301347	1.4511e-15	2.84465e-11	High_grade_cartilage
ENSG00000124678	chr6_35421254_T_C_rs2395623	279930	279931	0.722222	109	120	3.00707e-06	-0.30904	0.0640944	0.000301347	1.4511e-15	2.84465e-11	High_grade_cartilage
ENSG00000124678	chr6_35424010_C_T_rs2076167	282686	282687	0.724537	108	119	4.84065e-06	-0.301812	0.0640301	0.000301347	1.4511e-15	2.84465e-11	High_grade_cartilage
ENSG00000124678	chr6_35427233_C_T_rs3734254	285909	285910	0.770833	92	99	8.74411e-05	-0.27727	0.0690815	0.000301347	1.4511e-15	2.84465e-11	High_grade_cartilage
ENSG00000124678	chr6_35427841_C_T_rs1053049	286517	286518	0.726852	107	118	1.53236e-06	-0.316403	0.0636399	0.000301347	1.4511e-15	2.84465e-11	High_grade_cartilage
ENSG00000124678	chr6_35428227_T_G_rs760783	286903	286904	0.803241	78	85	0.000141867	-0.280598	0.0721738	0.000301347	1.4511e-15	2.84465e-11	High_grade_cartilage
ENSG00000124678	chr6_35429350_T_C_rs7749160	288026	288027	0.803241	78	85	0.000273188	-0.267966	0.0721818	0.000301347	1.4511e-15	2.84465e-11	High_grade_cartilage
ENSG00000124678	chr6_35430912_C_T_rs9380508	289588	289589	0.738426	102	113	2.03545e-06	-0.310337	0.0632188	0.000301347	1.4511e-15	2.84465e-11	High_grade_cartilage
ENSG00000124678	chr6_35431124_G_A_rs6457818	289800	289801	0.800926	79	86	6.45761e-05	-0.288666	0.0705609	0.000301347	1.4511e-15	2.84465e-11	High_grade_cartilage
ENSG00000124678	chr6_35431131_T_C_rs6457819	289807	289808	0.810185	75	82	0.000101885	-0.284987	0.071709	0.000301347	1.4511e-15	2.84465e-11	High_grade_cartilage
ENSG00000124678	chr6_35432099_TA_T_rs796100927	290775	290776	0.814815	75	80	3.33419e-05	-0.313102	0.0735652	0.000301347	1.4511e-15	2.84465e-11	High_grade_cartilage
ENSG00000124678	chr6_35432107_A_C_rs28675889	290783	290784	0.800926	79	86	6.45761e-05	-0.288666	0.0705609	0.000301347	1.4511e-15	2.84465e-11	High_grade_cartilage
ENSG00000124678	chr6_35432654_GTGT_G_rs34012504;rs56660368	291330	291331	0.800926	79	86	6.45761e-05	-0.288666	0.0705609	0.000301347	1.4511e-15	2.84465e-11	High_grade_cartilage
ENSG00000124678	chr6_35433130_C_T_rs9462083	291806	291807	0.800926	79	86	6.45761e-05	-0.288666	0.0705609	0.000301347	1.4511e-15	2.84465e-11	High_grade_cartilage
ENSG00000124678	chr6_35433142_C_T_rs9462084	291818	291819	0.800926	79	86	6.45761e-05	-0.288666	0.0705609	0.000301347	1.4511e-15	2.84465e-11	High_grade_cartilage
ENSG00000124678	chr6_35433357_G_C_rs9470024	292033	292034	0.810185	75	82	0.000101885	-0.284987	0.071709	0.000301347	1.4511e-15	2.84465e-11	High_grade_cartilage
ENSG00000124678	chr6_35435008_A_G_rs4713858	293684	293685	0.810185	75	82	0.000101885	-0.284987	0.071709	0.000301347	1.4511e-15	2.84465e-11	High_grade_cartilage
ENSG00000124678	chr6_35436577_T_C_rs2206030	295253	295254	0.708333	111	126	0.000148732	-0.251842	0.0649855	0.000301347	1.4511e-15	2.84465e-11	High_grade_cartilage
ENSG00000124678	chr6_35436660_G_A_rs9462085	295336	295337	0.645833	134	153	1.29001e-06	-0.309491	0.0617794	0.000301347	1.4511e-15	2.84465e-11	High_grade_cartilage
ENSG00000124678	chr6_35439597_C_G_rs12212952	298273	298274	0.576389	146	183	0.000280536	-0.216242	0.0583629	0.000301347	1.4511e-15	2.84465e-11	High_grade_cartilage
ENSG00000124678	chr6_35440010_G_A_rs4713862	298686	298687	0.576389	146	183	0.000280536	-0.216242	0.0583629	0.000301347	1.4511e-15	2.84465e-11	High_grade_cartilage
ENSG00000124678	chr6_35443314_G_A_rs3800378	301990	301991	0.571759	147	185	0.000290208	-0.215974	0.0584364	0.000301347	1.4511e-15	2.84465e-11	High_grade_cartilage
ENSG00000124678	chr6_35450665_C_G_rs7758978	309341	309342	0.553241	151	193	0.000138239	-0.222659	0.0571709	0.000301347	1.4511e-15	2.84465e-11	High_grade_cartilage
ENSG00000124678	chr6_35451177_T_C_rs6907678	309853	309854	0.560185	149	190	0.000111755	-0.225538	0.0570949	0.000301347	1.4511e-15	2.84465e-11	High_grade_cartilage
ENSG00000124678	chr6_35475796_T_G_rs2076170	334472	334473	0.523148	162	206	0.000233709	-0.224874	0.059891	0.000301347	1.4511e-15	2.84465e-11	High_grade_cartilage
ENSG00000124678	chr6_35538635_G_C_rs113854459	397311	397312	0.238426	91	103	0.000291921	-0.247098	0.0668868	0.000301347	1.4511e-15	2.84465e-11	High_grade_cartilage
ENSG00000124678	chr6_35541775_C_T_rs7775619	400451	400452	0.238426	91	103	0.000291921	-0.247098	0.0668868	0.000301347	1.4511e-15	2.84465e-11	High_grade_cartilage
ENSG00000124678	chr6_35542482_G_A_rs77137655	401158	401159	0.238426	91	103	0.000291921	-0.247098	0.0668868	0.000301347	1.4511e-15	2.84465e-11	High_grade_cartilage
ENSG00000124678	chr6_35542577_C_T_rs12191160	401253	401254	0.238426	91	103	0.000291921	-0.247098	0.0668868	0.000301347	1.4511e-15	2.84465e-11	High_grade_cartilage
ENSG00000124678	chr6_35543424_C_T_rs9470054	402100	402101	0.233796	90	101	0.000295478	-0.251732	0.0682023	0.000301347	1.4511e-15	2.84465e-11	High_grade_cartilage
ENSG00000124678	chr6_35548358_A_T_rs6907931	407034	407035	0.236111	90	102	0.000276498	-0.24689	0.0665633	0.000301347	1.4511e-15	2.84465e-11	High_grade_cartilage
ENSG00000124678	chr6_35554368_C_T_rs9470056	413044	413045	0.238426	91	103	0.000211233	-0.252347	0.066724	0.000301347	1.4511e-15	2.84465e-11	High_grade_cartilage
ENSG00000168143	chr6_54438241_A_G_rs243806	-408531	-408530	0.49537	166	214	0.000194176	-0.156155	0.0410445	0.00025353	4.53497e-05	0.0316721	High_grade_cartilage
ENSG00000168143	chr6_54446055_C_T_rs243799	-400717	-400716	0.472222	162	204	4.53497e-05	-0.171244	0.0409684	0.00025353	4.53497e-05	0.0316721	High_grade_cartilage
ENSG00000168143	chr6_54446103_C_T_rs243798	-400669	-400668	0.472222	162	204	4.53497e-05	-0.171244	0.0409684	0.00025353	4.53497e-05	0.0316721	High_grade_cartilage
ENSG00000168143	chr6_54448278_T_C_rs499000	-398494	-398493	0.472222	162	204	4.53497e-05	-0.171244	0.0409684	0.00025353	4.53497e-05	0.0316721	High_grade_cartilage
ENSG00000168143	chr6_54448664_C_T_rs583796	-398108	-398107	0.472222	162	204	4.53497e-05	-0.171244	0.0409684	0.00025353	4.53497e-05	0.0316721	High_grade_cartilage
ENSG00000168143	chr6_54451059_C_A_rs243787	-395713	-395712	0.472222	162	204	4.53497e-05	-0.171244	0.0409684	0.00025353	4.53497e-05	0.0316721	High_grade_cartilage
ENSG00000168143	chr6_54453808_A_C_rs243782	-392964	-392963	0.474537	163	205	5.41585e-05	-0.169588	0.0410085	0.00025353	4.53497e-05	0.0316721	High_grade_cartilage
ENSG00000168143	chr6_54461497_G_T_rs631950	-385275	-385274	0.474537	163	205	5.41585e-05	-0.169588	0.0410085	0.00025353	4.53497e-05	0.0316721	High_grade_cartilage
ENSG00000168143	chr6_54468105_T_A_rs243771	-378667	-378666	0.476852	164	206	8.4177e-05	-0.166064	0.0412742	0.00025353	4.53497e-05	0.0316721	High_grade_cartilage
ENSG00000168143	chr6_54470296_T_G_rs243770	-376476	-376475	0.476852	164	206	8.4177e-05	-0.166064	0.0412742	0.00025353	4.53497e-05	0.0316721	High_grade_cartilage
ENSG00000168143	chr6_54471076_A_G_rs243769	-375696	-375695	0.474537	163	205	8.20068e-05	-0.165057	0.0409559	0.00025353	4.53497e-05	0.0316721	High_grade_cartilage
ENSG00000168143	chr6_54472332_G_A_rs243768	-374440	-374439	0.474537	163	205	8.20068e-05	-0.165057	0.0409559	0.00025353	4.53497e-05	0.0316721	High_grade_cartilage
ENSG00000168143	chr6_54478502_A_G_rs243822	-368270	-368269	0.474537	163	205	8.20068e-05	-0.165057	0.0409559	0.00025353	4.53497e-05	0.0316721	High_grade_cartilage
ENSG00000168143	chr6_54478610_T_G_rs243821	-368162	-368161	0.474537	163	205	8.20068e-05	-0.165057	0.0409559	0.00025353	4.53497e-05	0.0316721	High_grade_cartilage
ENSG00000168143	chr6_54483489_G_A_rs807999	-363283	-363282	0.474537	163	205	8.20068e-05	-0.165057	0.0409559	0.00025353	4.53497e-05	0.0316721	High_grade_cartilage
ENSG00000168143	chr6_54484515_C_G_rs243819	-362257	-362256	0.474537	163	205	8.20068e-05	-0.165057	0.0409559	0.00025353	4.53497e-05	0.0316721	High_grade_cartilage
ENSG00000168143	chr6_54485624_G_A_rs565623	-361148	-361147	0.474537	163	205	8.20068e-05	-0.165057	0.0409559	0.00025353	4.53497e-05	0.0316721	High_grade_cartilage
ENSG00000168143	chr6_54488058_G_GC_rs70983427	-358714	-358713	0.472222	162	204	8.70006e-05	-0.163331	0.0406806	0.00025353	4.53497e-05	0.0316721	High_grade_cartilage
ENSG00000168143	chr6_54490200_ATTCTTTT_A_rs70983428	-356572	-356571	0.474537	163	205	8.20068e-05	-0.165057	0.0409559	0.00025353	4.53497e-05	0.0316721	High_grade_cartilage
ENSG00000168143	chr6_54491475_G_A_rs572140	-355297	-355296	0.472222	162	204	8.70006e-05	-0.163331	0.0406806	0.00025353	4.53497e-05	0.0316721	High_grade_cartilage
ENSG00000168143	chr6_54499589_C_A_rs9474876	-347183	-347182	0.472222	162	204	8.70006e-05	-0.163331	0.0406806	0.00025353	4.53497e-05	0.0316721	High_grade_cartilage
ENSG00000168143	chr6_54499593_A_T_rs9474877	-347179	-347178	0.472222	162	204	8.70006e-05	-0.163331	0.0406806	0.00025353	4.53497e-05	0.0316721	High_grade_cartilage
ENSG00000168143	chr6_54499827_A_C_rs9296756	-346945	-346944	0.472222	162	204	8.70006e-05	-0.163331	0.0406806	0.00025353	4.53497e-05	0.0316721	High_grade_cartilage
ENSG00000168143	chr6_54501577_T_A_rs243751	-345195	-345194	0.472222	162	204	8.70006e-05	-0.163331	0.0406806	0.00025353	4.53497e-05	0.0316721	High_grade_cartilage
ENSG00000168143	chr6_54503848_C_T_rs243748	-342924	-342923	0.474537	163	205	8.20068e-05	-0.165057	0.0409559	0.00025353	4.53497e-05	0.0316721	High_grade_cartilage
ENSG00000168143	chr6_54505230_T_C_rs243746	-341542	-341541	0.472222	162	204	8.70006e-05	-0.163331	0.0406806	0.00025353	4.53497e-05	0.0316721	High_grade_cartilage
ENSG00000168143	chr6_54508275_A_T_rs173394	-338497	-338496	0.472222	162	204	8.70006e-05	-0.163331	0.0406806	0.00025353	4.53497e-05	0.0316721	High_grade_cartilage
ENSG00000168143	chr6_54511497_T_C_rs561443	-335275	-335274	0.474537	163	205	8.20068e-05	-0.165057	0.0409559	0.00025353	4.53497e-05	0.0316721	High_grade_cartilage
ENSG00000168143	chr6_54511726_C_T_rs181710	-335046	-335045	0.472222	162	204	8.70006e-05	-0.163331	0.0406806	0.00025353	4.53497e-05	0.0316721	High_grade_cartilage
ENSG00000168143	chr6_54512414_C_T_rs243766	-334358	-334357	0.474537	163	205	8.20068e-05	-0.165057	0.0409559	0.00025353	4.53497e-05	0.0316721	High_grade_cartilage
ENSG00000168143	chr6_54513525_A_G_rs243765	-333247	-333246	0.474537	163	205	8.20068e-05	-0.165057	0.0409559	0.00025353	4.53497e-05	0.0316721	High_grade_cartilage
ENSG00000168143	chr6_54513740_C_G_rs243764	-333032	-333031	0.472222	162	204	8.70006e-05	-0.163331	0.0406806	0.00025353	4.53497e-05	0.0316721	High_grade_cartilage
ENSG00000168143	chr6_54514192_CTTCTT_C_rs143773951;rs371559764;rs146452681;rs371843913	-332580	-332579	0.474537	163	205	8.20068e-05	-0.165057	0.0409559	0.00025353	4.53497e-05	0.0316721	High_grade_cartilage
ENSG00000168143	chr6_54514534_A_G_rs243763	-332238	-332237	0.472222	162	204	8.70006e-05	-0.163331	0.0406806	0.00025353	4.53497e-05	0.0316721	High_grade_cartilage
ENSG00000168143	chr6_54517040_T_TA_rs11374117;rs5876381	-329732	-329731	0.472222	162	204	8.70006e-05	-0.163331	0.0406806	0.00025353	4.53497e-05	0.0316721	High_grade_cartilage
ENSG00000168143	chr6_54518970_T_C_rs243761	-327802	-327801	0.474537	163	205	8.20068e-05	-0.165057	0.0409559	0.00025353	4.53497e-05	0.0316721	High_grade_cartilage
ENSG00000168143	chr6_54519037_A_T_rs171489	-327735	-327734	0.472222	162	204	8.70006e-05	-0.163331	0.0406806	0.00025353	4.53497e-05	0.0316721	High_grade_cartilage
ENSG00000168143	chr6_54519385_A_T_rs243760	-327387	-327386	0.474537	163	205	8.20068e-05	-0.165057	0.0409559	0.00025353	4.53497e-05	0.0316721	High_grade_cartilage
ENSG00000168143	chr6_54519651_A_G_rs243759	-327121	-327120	0.474537	163	205	8.20068e-05	-0.165057	0.0409559	0.00025353	4.53497e-05	0.0316721	High_grade_cartilage
ENSG00000168143	chr6_54521547_G_GA_rs11399650	-325225	-325224	0.469907	161	203	5.06361e-05	-0.168284	0.0405277	0.00025353	4.53497e-05	0.0316721	High_grade_cartilage
ENSG00000168143	chr6_54521661_C_T_rs243756	-325111	-325110	0.472222	162	204	8.70006e-05	-0.163331	0.0406806	0.00025353	4.53497e-05	0.0316721	High_grade_cartilage
ENSG00000168143	chr6_54522592_GA_G_rs10719139;rs398001632	-324180	-324179	0.474537	163	205	8.20068e-05	-0.165057	0.0409559	0.00025353	4.53497e-05	0.0316721	High_grade_cartilage
ENSG00000168143	chr6_54528540_T_C_rs243796	-318232	-318231	0.472222	162	204	8.70006e-05	-0.163331	0.0406806	0.00025353	4.53497e-05	0.0316721	High_grade_cartilage
ENSG00000168143	chr6_54528821_T_C_rs243794	-317951	-317950	0.472222	162	204	8.70006e-05	-0.163331	0.0406806	0.00025353	4.53497e-05	0.0316721	High_grade_cartilage
ENSG00000168143	chr6_54533166_T_C_rs243789	-313606	-313605	0.474537	163	205	8.20068e-05	-0.165057	0.0409559	0.00025353	4.53497e-05	0.0316721	High_grade_cartilage
ENSG00000168143	chr6_54540883_G_A_rs1819192	-305889	-305888	0.525463	163	205	8.20068e-05	0.165057	0.0409559	0.00025353	4.53497e-05	0.0316721	High_grade_cartilage
ENSG00000168143	chr6_54541217_C_T_rs1830664	-305555	-305554	0.525463	163	205	8.20068e-05	0.165057	0.0409559	0.00025353	4.53497e-05	0.0316721	High_grade_cartilage
ENSG00000168143	chr6_54541412_T_TA_rs141275555	-305360	-305359	0.523148	164	206	7.16338e-05	0.167061	0.0411007	0.00025353	4.53497e-05	0.0316721	High_grade_cartilage
ENSG00000168143	chr6_54541448_T_C_rs2397160	-305324	-305323	0.525463	163	205	8.20068e-05	0.165057	0.0409559	0.00025353	4.53497e-05	0.0316721	High_grade_cartilage
ENSG00000168143	chr6_54542638_G_A_rs9474897	-304134	-304133	0.525463	163	205	8.20068e-05	0.165057	0.0409559	0.00025353	4.53497e-05	0.0316721	High_grade_cartilage
ENSG00000168143	chr6_54543345_G_A_rs12207092	-303427	-303426	0.525463	163	205	8.20068e-05	0.165057	0.0409559	0.00025353	4.53497e-05	0.0316721	High_grade_cartilage
ENSG00000168143	chr6_54549521_TACC_T_rs138264242	-297251	-297250	0.525463	163	205	8.20068e-05	0.165057	0.0409559	0.00025353	4.53497e-05	0.0316721	High_grade_cartilage
ENSG00000168143	chr6_54554505_C_T_rs9474899	-292267	-292266	0.509259	163	212	0.000184581	0.152535	0.0399508	0.00025353	4.53497e-05	0.0316721	High_grade_cartilage
ENSG00000168143	chr6_54556307_G_A_rs7451635	-290465	-290464	0.509259	163	212	0.000184581	0.152535	0.0399508	0.00025353	4.53497e-05	0.0316721	High_grade_cartilage
ENSG00000168143	chr6_54557299_A_C_rs11968409	-289473	-289472	0.509259	163	212	0.000184581	0.152535	0.0399508	0.00025353	4.53497e-05	0.0316721	High_grade_cartilage
ENSG00000168143	chr6_54557977_C_A_rs10080479	-288795	-288794	0.50463	165	214	0.000162624	0.155478	0.0403657	0.00025353	4.53497e-05	0.0316721	High_grade_cartilage
ENSG00000168143	chr6_54561326_T_C_rs9474904	-285446	-285445	0.509259	163	212	0.000184581	0.152535	0.0399508	0.00025353	4.53497e-05	0.0316721	High_grade_cartilage
ENSG00000168143	chr6_54561339_G_A_rs9474905	-285433	-285432	0.509259	163	212	0.000184581	0.152535	0.0399508	0.00025353	4.53497e-05	0.0316721	High_grade_cartilage
ENSG00000168143	chr6_54562817_C_CT_rs5876387	-283955	-283954	0.509259	163	212	0.000184581	0.152535	0.0399508	0.00025353	4.53497e-05	0.0316721	High_grade_cartilage
ENSG00000168143	chr6_54563662_T_C_rs9464097	-283110	-283109	0.509259	163	212	0.000184581	0.152535	0.0399508	0.00025353	4.53497e-05	0.0316721	High_grade_cartilage
ENSG00000168143	chr6_54563830_C_T_rs12198219	-282942	-282941	0.509259	163	212	0.000184581	0.152535	0.0399508	0.00025353	4.53497e-05	0.0316721	High_grade_cartilage
ENSG00000168143	chr6_54565091_T_C_rs60855341	-281681	-281680	0.509259	163	212	0.000184581	0.152535	0.0399508	0.00025353	4.53497e-05	0.0316721	High_grade_cartilage
ENSG00000168143	chr6_54565092_G_T_rs57168487	-281680	-281679	0.509259	163	212	0.000184581	0.152535	0.0399508	0.00025353	4.53497e-05	0.0316721	High_grade_cartilage
ENSG00000168143	chr6_54566472_A_G_rs9474907	-280300	-280299	0.509259	163	212	0.000184581	0.152535	0.0399508	0.00025353	4.53497e-05	0.0316721	High_grade_cartilage
ENSG00000168143	chr6_54567170_G_A_rs3873457	-279602	-279601	0.509259	163	212	0.000184581	0.152535	0.0399508	0.00025353	4.53497e-05	0.0316721	High_grade_cartilage
ENSG00000168143	chr6_54568905_A_G_rs3996951	-277867	-277866	0.509259	163	212	0.000184581	0.152535	0.0399508	0.00025353	4.53497e-05	0.0316721	High_grade_cartilage
ENSG00000168143	chr6_54571720_TAC_T_rs35170636;rs747566661;rs3064835	-275052	-275051	0.509259	163	212	0.000184581	0.152535	0.0399508	0.00025353	4.53497e-05	0.0316721	High_grade_cartilage
ENSG00000168143	chr6_54574124_T_C_rs10447409	-272648	-272647	0.509259	163	212	0.000184581	0.152535	0.0399508	0.00025353	4.53497e-05	0.0316721	High_grade_cartilage
ENSG00000168143	chr6_54574950_CT_C_rs60605600;rs796395214	-271822	-271821	0.509259	163	212	0.000184581	0.152535	0.0399508	0.00025353	4.53497e-05	0.0316721	High_grade_cartilage
ENSG00000168143	chr6_54575075_G_A_rs9474908	-271697	-271696	0.509259	163	212	0.000184581	0.152535	0.0399508	0.00025353	4.53497e-05	0.0316721	High_grade_cartilage
ENSG00000168143	chr6_54575835_C_T_rs7356978	-270937	-270936	0.509259	163	212	0.000184581	0.152535	0.0399508	0.00025353	4.53497e-05	0.0316721	High_grade_cartilage
ENSG00000168143	chr6_54575871_T_G_rs7356839	-270901	-270900	0.509259	163	212	0.000184581	0.152535	0.0399508	0.00025353	4.53497e-05	0.0316721	High_grade_cartilage
ENSG00000168143	chr6_54576861_G_A_rs10155789	-269911	-269910	0.509259	163	212	0.000184581	0.152535	0.0399508	0.00025353	4.53497e-05	0.0316721	High_grade_cartilage
ENSG00000168143	chr6_54577165_C_T_rs7357037	-269607	-269606	0.509259	163	212	0.000184581	0.152535	0.0399508	0.00025353	4.53497e-05	0.0316721	High_grade_cartilage
ENSG00000168143	chr6_54577278_A_G_rs7357038	-269494	-269493	0.509259	163	212	0.000184581	0.152535	0.0399508	0.00025353	4.53497e-05	0.0316721	High_grade_cartilage
ENSG00000168143	chr6_54577661_G_T_rs7357043	-269111	-269110	0.509259	163	212	0.000184581	0.152535	0.0399508	0.00025353	4.53497e-05	0.0316721	High_grade_cartilage
ENSG00000168143	chr6_54577998_G_A_rs6937731	-268774	-268773	0.511574	162	211	0.00018297	0.151985	0.0397824	0.00025353	4.53497e-05	0.0316721	High_grade_cartilage
ENSG00000168143	chr6_54578186_A_C_rs6909520	-268586	-268585	0.511574	162	211	0.00018297	0.151985	0.0397824	0.00025353	4.53497e-05	0.0316721	High_grade_cartilage
ENSG00000168143	chr6_54599855_T_C_rs12206733	-246917	-246916	0.518518	162	208	0.000201212	0.150877	0.0397568	0.00025353	4.53497e-05	0.0316721	High_grade_cartilage
ENSG00000168143	chr6_54621352_A_G_rs11757171	-225420	-225419	0.553241	149	193	0.000140122	0.151581	0.0389564	0.00025353	4.53497e-05	0.0316721	High_grade_cartilage
ENSG00000168143	chr6_54621480_G_T_rs10447377	-225292	-225291	0.553241	149	193	0.000140122	0.151581	0.0389564	0.00025353	4.53497e-05	0.0316721	High_grade_cartilage
ENSG00000168143	chr6_54625188_G_A_rs10948830	-221584	-221583	0.553241	149	193	0.000140122	0.151581	0.0389564	0.00025353	4.53497e-05	0.0316721	High_grade_cartilage
ENSG00000168143	chr6_54625192_A_G_rs10948831	-221580	-221579	0.553241	149	193	0.000140122	0.151581	0.0389564	0.00025353	4.53497e-05	0.0316721	High_grade_cartilage
ENSG00000168143	chr6_54625540_T_A_rs10807475	-221232	-221231	0.553241	149	193	0.000140122	0.151581	0.0389564	0.00025353	4.53497e-05	0.0316721	High_grade_cartilage
ENSG00000168143	chr6_54626050_T_G_rs1322848	-220722	-220721	0.555556	148	192	0.000209614	0.146728	0.0387756	0.00025353	4.53497e-05	0.0316721	High_grade_cartilage
ENSG00000168143	chr6_54628123_AG_A_rs34518855	-218649	-218648	0.553241	149	193	0.000140122	0.151581	0.0389564	0.00025353	4.53497e-05	0.0316721	High_grade_cartilage
ENSG00000168143	chr6_54628935_C_T_rs9474938	-217837	-217836	0.553241	149	193	0.000140122	0.151581	0.0389564	0.00025353	4.53497e-05	0.0316721	High_grade_cartilage
ENSG00000168143	chr6_54629337_G_A_rs13212493	-217435	-217434	0.553241	149	193	0.000140122	0.151581	0.0389564	0.00025353	4.53497e-05	0.0316721	High_grade_cartilage
ENSG00000168143	chr6_54629426_G_A_rs9464111	-217346	-217345	0.553241	149	193	0.000140122	0.151581	0.0389564	0.00025353	4.53497e-05	0.0316721	High_grade_cartilage
ENSG00000168143	chr6_54632782_C_T_rs1830666	-213990	-213989	0.555556	148	192	0.000209614	0.146728	0.0387756	0.00025353	4.53497e-05	0.0316721	High_grade_cartilage
ENSG00000168143	chr6_54632830_A_C_rs1830665	-213942	-213941	0.555556	148	192	0.000209614	0.146728	0.0387756	0.00025353	4.53497e-05	0.0316721	High_grade_cartilage
ENSG00000168143	chr6_54633619_A_G_rs9474940	-213153	-213152	0.555556	148	192	0.000209614	0.146728	0.0387756	0.00025353	4.53497e-05	0.0316721	High_grade_cartilage
ENSG00000168143	chr6_54634758_T_C_rs9296760	-212014	-212013	0.555556	148	192	0.000209614	0.146728	0.0387756	0.00025353	4.53497e-05	0.0316721	High_grade_cartilage
ENSG00000168143	chr6_54635687_T_C_rs1359009	-211085	-211084	0.555556	148	192	0.000209614	0.146728	0.0387756	0.00025353	4.53497e-05	0.0316721	High_grade_cartilage
ENSG00000168143	chr6_54636927_G_C_rs9464113	-209845	-209844	0.555556	148	192	0.000209614	0.146728	0.0387756	0.00025353	4.53497e-05	0.0316721	High_grade_cartilage
ENSG00000168143	chr6_54639136_A_G_rs6928061	-207636	-207635	0.555556	148	192	0.000209614	0.146728	0.0387756	0.00025353	4.53497e-05	0.0316721	High_grade_cartilage
ENSG00000168143	chr6_54640208_T_C_rs994879	-206564	-206563	0.555556	148	192	0.000209614	0.146728	0.0387756	0.00025353	4.53497e-05	0.0316721	High_grade_cartilage
ENSG00000168143	chr6_54640805_A_G_rs12214390	-205967	-205966	0.555556	148	192	0.000209614	0.146728	0.0387756	0.00025353	4.53497e-05	0.0316721	High_grade_cartilage
ENSG00000168143	chr6_54641327_T_C_rs9464114	-205445	-205444	0.555556	148	192	0.000209614	0.146728	0.0387756	0.00025353	4.53497e-05	0.0316721	High_grade_cartilage
ENSG00000168143	chr6_54642885_T_C_rs9474943	-203887	-203886	0.555556	148	192	0.000209614	0.146728	0.0387756	0.00025353	4.53497e-05	0.0316721	High_grade_cartilage
ENSG00000168143	chr6_54643165_AT_A_rs35058026	-203607	-203606	0.555556	148	192	0.000209614	0.146728	0.0387756	0.00025353	4.53497e-05	0.0316721	High_grade_cartilage
ENSG00000168143	chr6_54645014_T_A_rs12215844	-201758	-201757	0.55787	148	191	0.000112311	0.153877	0.0389668	0.00025353	4.53497e-05	0.0316721	High_grade_cartilage
ENSG00000168143	chr6_54646930_C_T_rs9474944	-199842	-199841	0.55787	148	191	0.000112311	0.153877	0.0389668	0.00025353	4.53497e-05	0.0316721	High_grade_cartilage
ENSG00000168143	chr6_54649996_A_G_rs7752525	-196776	-196775	0.55787	148	191	0.000112311	0.153877	0.0389668	0.00025353	4.53497e-05	0.0316721	High_grade_cartilage
ENSG00000168143	chr6_54650734_T_C_rs9474946	-196038	-196037	0.55787	148	191	0.000112311	0.153877	0.0389668	0.00025353	4.53497e-05	0.0316721	High_grade_cartilage
ENSG00000168143	chr6_54650949_G_A_rs9474947	-195823	-195822	0.55787	148	191	0.000112311	0.153877	0.0389668	0.00025353	4.53497e-05	0.0316721	High_grade_cartilage
ENSG00000168143	chr6_54651323_A_T_rs9474948	-195449	-195448	0.55787	148	191	0.000112311	0.153877	0.0389668	0.00025353	4.53497e-05	0.0316721	High_grade_cartilage
ENSG00000168143	chr6_54651877_C_G_rs9474949	-194895	-194894	0.55787	148	191	0.000112311	0.153877	0.0389668	0.00025353	4.53497e-05	0.0316721	High_grade_cartilage
ENSG00000168143	chr6_54654114_GC_G_rs67606469	-192658	-192657	0.55787	148	191	0.000112311	0.153877	0.0389668	0.00025353	4.53497e-05	0.0316721	High_grade_cartilage
ENSG00000168143	chr6_54654116_C_G_rs2397163	-192656	-192655	0.55787	148	191	0.000112311	0.153877	0.0389668	0.00025353	4.53497e-05	0.0316721	High_grade_cartilage
ENSG00000168143	chr6_54657798_C_T_rs9474950	-188974	-188973	0.55787	148	191	0.000112311	0.153877	0.0389668	0.00025353	4.53497e-05	0.0316721	High_grade_cartilage
ENSG00000168143	chr6_54659030_C_A_rs33961304	-187742	-187741	0.55787	148	191	0.000112311	0.153877	0.0389668	0.00025353	4.53497e-05	0.0316721	High_grade_cartilage
ENSG00000168143	chr6_54661864_C_A_rs12193903	-184908	-184907	0.55787	148	191	0.000112311	0.153877	0.0389668	0.00025353	4.53497e-05	0.0316721	High_grade_cartilage
ENSG00000168143	chr6_54662735_C_T_rs1577938	-184037	-184036	0.55787	148	191	0.000112311	0.153877	0.0389668	0.00025353	4.53497e-05	0.0316721	High_grade_cartilage
ENSG00000168143	chr6_54664050_T_G_rs6905349	-182722	-182721	0.55787	148	191	0.000112311	0.153877	0.0389668	0.00025353	4.53497e-05	0.0316721	High_grade_cartilage
ENSG00000168143	chr6_54669579_C_A_rs9464116	-177193	-177192	0.550926	151	194	5.31999e-05	0.162466	0.0392437	0.00025353	4.53497e-05	0.0316721	High_grade_cartilage
ENSG00000168143	chr6_54675454_A_G_rs13206543	-171318	-171317	0.585648	142	179	0.000233104	0.149386	0.0397788	0.00025353	4.53497e-05	0.0316721	High_grade_cartilage
ENSG00000168143	chr6_54677881_G_T_rs9464117	-168891	-168890	0.585648	142	179	0.000233104	0.149386	0.0397788	0.00025353	4.53497e-05	0.0316721	High_grade_cartilage
ENSG00000168143	chr6_54681518_C_T_rs12211545	-165254	-165253	0.585648	142	179	0.000233104	0.149386	0.0397788	0.00025353	4.53497e-05	0.0316721	High_grade_cartilage
ENSG00000168143	chr6_54689829_C_T_rs2089411	-156943	-156942	0.599537	137	173	0.000129022	0.152489	0.0389726	0.00025353	4.53497e-05	0.0316721	High_grade_cartilage
ENSG00000168143	chr6_54692067_C_T_rs9885668	-154705	-154704	0.555556	150	192	0.000174852	0.152393	0.0397635	0.00025353	4.53497e-05	0.0316721	High_grade_cartilage
ENSG00000168143	chr6_54694605_A_G_rs9474965	-152167	-152166	0.555556	150	192	0.000174852	0.152393	0.0397635	0.00025353	4.53497e-05	0.0316721	High_grade_cartilage
ENSG00000168143	chr6_54694833_GC_G_rs34264075	-151939	-151938	0.599537	137	173	0.000129022	0.152489	0.0389726	0.00025353	4.53497e-05	0.0316721	High_grade_cartilage
ENSG00000168143	chr6_54697645_A_ATT_rs34202388;rs386407116;rs369190494;rs397775664	-149127	-149126	0.587963	141	178	0.000209932	0.149564	0.0395295	0.00025353	4.53497e-05	0.0316721	High_grade_cartilage
ENSG00000168143	chr6_54703488_A_G_rs10948842	-143284	-143283	0.599537	137	173	0.000129022	0.152489	0.0389726	0.00025353	4.53497e-05	0.0316721	High_grade_cartilage
ENSG00000168143	chr6_54704664_C_A_rs11967781	-142108	-142107	0.395833	139	171	0.000230665	-0.151234	0.0402406	0.00025353	4.53497e-05	0.0316721	High_grade_cartilage
ENSG00000168143	chr6_54705396_A_T_rs9296764	-141376	-141375	0.398148	140	172	0.000247739	-0.150526	0.040259	0.00025353	4.53497e-05	0.0316721	High_grade_cartilage
ENSG00000168143	chr6_54706758_T_C_rs7746312	-140014	-140013	0.395833	139	171	0.000230665	-0.151234	0.0402406	0.00025353	4.53497e-05	0.0316721	High_grade_cartilage
ENSG00000168143	chr6_54707962_T_TG_rs35592734;rs386407117	-138810	-138809	0.395833	139	171	0.000230665	-0.151234	0.0402406	0.00025353	4.53497e-05	0.0316721	High_grade_cartilage
ENSG00000168143	chr6_54710551_G_A_rs925057	-136221	-136220	0.555556	150	192	0.000174852	0.152393	0.0397635	0.00025353	4.53497e-05	0.0316721	High_grade_cartilage
ENSG00000168143	chr6_54711826_CA_C_rs11323043	-134946	-134945	0.395833	139	171	0.000230665	-0.151234	0.0402406	0.00025353	4.53497e-05	0.0316721	High_grade_cartilage
ENSG00000168143	chr6_54712240_G_A_rs995951	-134532	-134531	0.555556	150	192	0.000174852	0.152393	0.0397635	0.00025353	4.53497e-05	0.0316721	High_grade_cartilage
ENSG00000168143	chr6_54715778_A_C_rs6908136	-130994	-130993	0.553241	152	193	0.000134218	0.156486	0.0401003	0.00025353	4.53497e-05	0.0316721	High_grade_cartilage
ENSG00000168143	chr6_54760704_T_A_rs9464133	-86068	-86067	0.625	133	162	0.000167453	0.156496	0.0407121	0.00025353	4.53497e-05	0.0316721	High_grade_cartilage
ENSG00000168143	chr6_54764647_G_A_rs11754191	-82125	-82124	0.62037	134	164	0.000173484	0.155936	0.0406657	0.00025353	4.53497e-05	0.0316721	High_grade_cartilage
ENSG00000168143	chr6_54764791_G_C_rs11754220	-81981	-81980	0.625	133	162	0.000167453	0.156496	0.0407121	0.00025353	4.53497e-05	0.0316721	High_grade_cartilage
ENSG00000168143	chr6_54767738_T_G_rs2135760	-79034	-79033	0.62037	134	164	0.000173484	0.155936	0.0406657	0.00025353	4.53497e-05	0.0316721	High_grade_cartilage
ENSG00000283352	chr6_57766856_A_G_.	-194527	-194526	0.0717593	30	31	0.000300662	-0.562286	0.152538	0.000659331	5.66386e-09	5.62815e-06	High_grade_cartilage
ENSG00000283352	chr6_57775540_A_T_.	-185843	-185842	0.101852	44	44	0.000367461	-0.498671	0.137339	0.000659331	5.66386e-09	5.62815e-06	High_grade_cartilage
ENSG00000283352	chr6_57777549_C_T_.	-183834	-183833	0.101852	44	44	0.000367461	-0.498671	0.137339	0.000659331	5.66386e-09	5.62815e-06	High_grade_cartilage
ENSG00000283352	chr6_57781996_A_G_.	-179387	-179386	0.101852	44	44	0.000367461	-0.498671	0.137339	0.000659331	5.66386e-09	5.62815e-06	High_grade_cartilage
ENSG00000283352	chr6_57783806_G_A_.	-177577	-177576	0.101852	44	44	0.000367461	-0.498671	0.137339	0.000659331	5.66386e-09	5.62815e-06	High_grade_cartilage
ENSG00000283352	chr6_57786133_G_C_.	-175250	-175249	0.101852	44	44	0.000367461	-0.498671	0.137339	0.000659331	5.66386e-09	5.62815e-06	High_grade_cartilage
ENSG00000283352	chr6_57786674_T_G_.	-174709	-174708	0.101852	44	44	0.000367461	-0.498671	0.137339	0.000659331	5.66386e-09	5.62815e-06	High_grade_cartilage
ENSG00000283352	chr6_57787992_C_T_.	-173391	-173390	0.101852	44	44	0.000367461	-0.498671	0.137339	0.000659331	5.66386e-09	5.62815e-06	High_grade_cartilage
ENSG00000283352	chr6_57790449_T_G_rs4478435	-170934	-170933	0.101852	44	44	0.000367461	-0.498671	0.137339	0.000659331	5.66386e-09	5.62815e-06	High_grade_cartilage
ENSG00000283352	chr6_57791923_GGAA_G_.	-169460	-169459	0.0810185	35	35	3.08753e-05	-0.629667	0.14729	0.000659331	5.66386e-09	5.62815e-06	High_grade_cartilage
ENSG00000283352	chr6_57791954_GAAGAAC_G_.	-169429	-169428	0.0763889	33	33	0.000249492	-0.566211	0.151514	0.000659331	5.66386e-09	5.62815e-06	High_grade_cartilage
ENSG00000283352	chr6_57792383_A_G_rs62412337	-169000	-168999	0.101852	44	44	0.000367461	-0.498671	0.137339	0.000659331	5.66386e-09	5.62815e-06	High_grade_cartilage
ENSG00000283352	chr6_57792832_T_C_rs13362721	-168551	-168550	0.101852	44	44	0.000367461	-0.498671	0.137339	0.000659331	5.66386e-09	5.62815e-06	High_grade_cartilage
ENSG00000283352	chr6_57792842_C_G_rs13362752	-168541	-168540	0.101852	44	44	0.000367461	-0.498671	0.137339	0.000659331	5.66386e-09	5.62815e-06	High_grade_cartilage
ENSG00000283352	chr6_57795217_A_T_rs7773086	-166166	-166165	0.101852	44	44	0.000367461	-0.498671	0.137339	0.000659331	5.66386e-09	5.62815e-06	High_grade_cartilage
ENSG00000283352	chr6_57797599_C_G_rs4337957	-163784	-163783	0.101852	44	44	0.000367461	-0.498671	0.137339	0.000659331	5.66386e-09	5.62815e-06	High_grade_cartilage
ENSG00000283352	chr6_57823148_T_A_rs10789524	-138235	-138234	0.101852	44	44	0.000367461	-0.498671	0.137339	0.000659331	5.66386e-09	5.62815e-06	High_grade_cartilage
ENSG00000283352	chr6_57824019_C_G_rs3011313	-137364	-137363	0.101852	44	44	0.000367461	-0.498671	0.137339	0.000659331	5.66386e-09	5.62815e-06	High_grade_cartilage
ENSG00000283352	chr6_57825047_G_T_rs4593389	-136336	-136335	0.101852	44	44	0.000367461	-0.498671	0.137339	0.000659331	5.66386e-09	5.62815e-06	High_grade_cartilage
ENSG00000283352	chr6_57825736_C_T_rs4624900	-135647	-135646	0.101852	44	44	0.000367461	-0.498671	0.137339	0.000659331	5.66386e-09	5.62815e-06	High_grade_cartilage
ENSG00000283352	chr6_57828263_A_G_rs9500255	-133120	-133119	0.101852	44	44	0.000367461	-0.498671	0.137339	0.000659331	5.66386e-09	5.62815e-06	High_grade_cartilage
ENSG00000283352	chr6_57828795_TTA_T_rs201283776	-132588	-132587	0.101852	44	44	0.000367461	-0.498671	0.137339	0.000659331	5.66386e-09	5.62815e-06	High_grade_cartilage
ENSG00000283352	chr6_57829497_C_T_rs7768801	-131886	-131885	0.101852	44	44	0.000367461	-0.498671	0.137339	0.000659331	5.66386e-09	5.62815e-06	High_grade_cartilage
ENSG00000283352	chr6_57830027_T_A_rs56023164	-131356	-131355	0.101852	44	44	0.000367461	-0.498671	0.137339	0.000659331	5.66386e-09	5.62815e-06	High_grade_cartilage
ENSG00000283352	chr6_57831679_G_A_rs72881169	-129704	-129703	0.101852	44	44	0.000367461	-0.498671	0.137339	0.000659331	5.66386e-09	5.62815e-06	High_grade_cartilage
ENSG00000283352	chr6_57834791_T_C_rs9500265	-126592	-126591	0.101852	44	44	0.000367461	-0.498671	0.137339	0.000659331	5.66386e-09	5.62815e-06	High_grade_cartilage
ENSG00000283352	chr6_57837439_C_T_rs7745089	-123944	-123943	0.104167	45	45	0.000258126	-0.508198	0.136326	0.000659331	5.66386e-09	5.62815e-06	High_grade_cartilage
ENSG00000283352	chr6_57837606_T_C_rs55732402	-123777	-123776	0.101852	44	44	0.000367461	-0.498671	0.137339	0.000659331	5.66386e-09	5.62815e-06	High_grade_cartilage
ENSG00000283352	chr6_57841080_T_A_rs9326206	-120303	-120302	0.101852	44	44	0.000367461	-0.498671	0.137339	0.000659331	5.66386e-09	5.62815e-06	High_grade_cartilage
ENSG00000283352	chr6_57841106_G_A_rs9285778	-120277	-120276	0.930556	29	30	0.000108982	0.606965	0.1534	0.000659331	5.66386e-09	5.62815e-06	High_grade_cartilage
ENSG00000283352	chr6_57841874_A_G_rs9500284	-119509	-119508	0.101852	44	44	0.000367461	-0.498671	0.137339	0.000659331	5.66386e-09	5.62815e-06	High_grade_cartilage
ENSG00000283352	chr6_57841909_C_T_rs9500285	-119474	-119473	0.101852	44	44	0.000367461	-0.498671	0.137339	0.000659331	5.66386e-09	5.62815e-06	High_grade_cartilage
ENSG00000283352	chr6_57843225_A_G_rs4928441	-118158	-118157	0.719907	108	121	1.63113e-08	0.51326	0.0867863	0.000659331	5.66386e-09	5.62815e-06	High_grade_cartilage
ENSG00000283352	chr6_57847458_C_T_rs2895015	-113925	-113924	0.719907	108	121	1.63113e-08	0.51326	0.0867863	0.000659331	5.66386e-09	5.62815e-06	High_grade_cartilage
ENSG00000283352	chr6_57847988_C_T_rs2398021	-113395	-113394	0.722222	107	120	3.04439e-08	0.501986	0.0866892	0.000659331	5.66386e-09	5.62815e-06	High_grade_cartilage
ENSG00000283352	chr6_57860180_T_G_rs6905204	-101203	-101202	0.719907	108	121	1.63113e-08	0.51326	0.0867863	0.000659331	5.66386e-09	5.62815e-06	High_grade_cartilage
ENSG00000283352	chr6_57863278_T_C_rs2258146	-98105	-98104	0.722222	107	120	3.04439e-08	0.501986	0.0866892	0.000659331	5.66386e-09	5.62815e-06	High_grade_cartilage
ENSG00000283352	chr6_57865057_T_C_rs4110554	-96326	-96325	0.722222	107	120	3.04439e-08	0.501986	0.0866892	0.000659331	5.66386e-09	5.62815e-06	High_grade_cartilage
ENSG00000283352	chr6_57865669_T_C_rs9391425	-95714	-95713	0.722222	107	120	3.04439e-08	0.501986	0.0866892	0.000659331	5.66386e-09	5.62815e-06	High_grade_cartilage
ENSG00000283352	chr6_57867344_T_C_rs9391428	-94039	-94038	0.708333	113	126	5.8407e-09	0.527752	0.086322	0.000659331	5.66386e-09	5.62815e-06	High_grade_cartilage
ENSG00000283352	chr6_57867411_C_T_rs2758370	-93972	-93971	0.722222	107	120	3.04439e-08	0.501986	0.0866892	0.000659331	5.66386e-09	5.62815e-06	High_grade_cartilage
ENSG00000283352	chr6_57870029_A_G_rs4083398	-91354	-91353	0.722222	107	120	3.04439e-08	0.501986	0.0866892	0.000659331	5.66386e-09	5.62815e-06	High_grade_cartilage
ENSG00000283352	chr6_57873348_CAT_C_rs59038214	-88035	-88034	0.719907	108	121	1.63113e-08	0.51326	0.0867863	0.000659331	5.66386e-09	5.62815e-06	High_grade_cartilage
ENSG00000283352	chr6_57873805_C_T_rs7749396	-87578	-87577	0.722222	107	120	3.04439e-08	0.501986	0.0866892	0.000659331	5.66386e-09	5.62815e-06	High_grade_cartilage
ENSG00000283352	chr6_57877146_C_A_rs2205767	-84237	-84236	0.722222	107	120	3.04439e-08	0.501986	0.0866892	0.000659331	5.66386e-09	5.62815e-06	High_grade_cartilage
ENSG00000283352	chr6_57878895_C_T_rs9378058	-82488	-82487	0.719907	108	121	1.63113e-08	0.51326	0.0867863	0.000659331	5.66386e-09	5.62815e-06	High_grade_cartilage
ENSG00000283352	chr6_57879156_T_C_rs4928687	-82227	-82226	0.722222	107	120	3.04439e-08	0.501986	0.0866892	0.000659331	5.66386e-09	5.62815e-06	High_grade_cartilage
ENSG00000283352	chr6_57879615_T_C_rs4928688	-81768	-81767	0.722222	107	120	3.04439e-08	0.501986	0.0866892	0.000659331	5.66386e-09	5.62815e-06	High_grade_cartilage
ENSG00000283352	chr6_57879868_T_C_rs6918757	-81515	-81514	0.722222	107	120	3.04439e-08	0.501986	0.0866892	0.000659331	5.66386e-09	5.62815e-06	High_grade_cartilage
ENSG00000283352	chr6_57881860_A_G_rs9378059	-79523	-79522	0.719907	108	121	1.63113e-08	0.51326	0.0867863	0.000659331	5.66386e-09	5.62815e-06	High_grade_cartilage
ENSG00000283352	chr6_57884660_G_C_rs9404711	-76723	-76722	0.722222	107	120	3.04439e-08	0.501986	0.0866892	0.000659331	5.66386e-09	5.62815e-06	High_grade_cartilage
ENSG00000283352	chr6_57887042_TA_T_rs59020606;rs574274298	-74341	-74340	0.717593	109	122	3.19511e-08	0.503548	0.0871037	0.000659331	5.66386e-09	5.62815e-06	High_grade_cartilage
ENSG00000283352	chr6_57888348_GT_G_rs142708788;rs58020098	-73035	-73034	0.712963	110	124	8.40657e-09	0.522284	0.086422	0.000659331	5.66386e-09	5.62815e-06	High_grade_cartilage
ENSG00000283352	chr6_57891330_A_C_rs3880518	-70053	-70052	0.722222	107	120	3.04439e-08	0.501986	0.0866892	0.000659331	5.66386e-09	5.62815e-06	High_grade_cartilage
ENSG00000283352	chr6_57891979_A_G_rs6937922	-69404	-69403	0.594907	142	175	3.60145e-05	0.336831	0.0794955	0.000659331	5.66386e-09	5.62815e-06	High_grade_cartilage
ENSG00000283352	chr6_57898137_C_T_rs2205769	-63246	-63245	0.722222	107	120	3.04439e-08	0.501986	0.0866892	0.000659331	5.66386e-09	5.62815e-06	High_grade_cartilage
ENSG00000283352	chr6_57905844_C_T_rs7760001	-55539	-55538	0.592593	143	176	2.23778e-05	0.348405	0.0800291	0.000659331	5.66386e-09	5.62815e-06	High_grade_cartilage
ENSG00000283352	chr6_57911958_T_C_rs512604	-49425	-49424	0.793982	84	89	5.66386e-09	0.608614	0.0994519	0.000659331	5.66386e-09	5.62815e-06	High_grade_cartilage
ENSG00000283352	chr6_57919865_G_A_rs6931014	-41518	-41517	0.722222	107	120	3.04439e-08	0.501986	0.0866892	0.000659331	5.66386e-09	5.62815e-06	High_grade_cartilage
ENSG00000283352	chr6_57920391_A_C_rs9404712	-40992	-40991	0.722222	107	120	3.04439e-08	0.501986	0.0866892	0.000659331	5.66386e-09	5.62815e-06	High_grade_cartilage
ENSG00000283352	chr6_57920577_A_G_rs9377794	-40806	-40805	0.722222	107	120	3.04439e-08	0.501986	0.0866892	0.000659331	5.66386e-09	5.62815e-06	High_grade_cartilage
ENSG00000283352	chr6_57921033_C_T_rs9404713	-40350	-40349	0.722222	107	120	3.04439e-08	0.501986	0.0866892	0.000659331	5.66386e-09	5.62815e-06	High_grade_cartilage
ENSG00000283352	chr6_57921113_T_C_rs9404714	-40270	-40269	0.722222	107	120	3.04439e-08	0.501986	0.0866892	0.000659331	5.66386e-09	5.62815e-06	High_grade_cartilage
ENSG00000283352	chr6_57921924_T_C_rs9500242	-39459	-39458	0.722222	107	120	3.04439e-08	0.501986	0.0866892	0.000659331	5.66386e-09	5.62815e-06	High_grade_cartilage
ENSG00000283352	chr6_57924292_A_T_rs9500243	-37091	-37090	0.722222	107	120	3.04439e-08	0.501986	0.0866892	0.000659331	5.66386e-09	5.62815e-06	High_grade_cartilage
ENSG00000283352	chr6_57925577_T_A_rs2475611	-35806	-35805	0.722222	107	120	3.04439e-08	0.501986	0.0866892	0.000659331	5.66386e-09	5.62815e-06	High_grade_cartilage
ENSG00000283352	chr6_57927247_C_T_rs11211671	-34136	-34135	0.719907	108	121	1.63113e-08	0.51326	0.0867863	0.000659331	5.66386e-09	5.62815e-06	High_grade_cartilage
ENSG00000283352	chr6_57927814_A_G_rs7765285	-33569	-33568	0.722222	107	120	3.04439e-08	0.501986	0.0866892	0.000659331	5.66386e-09	5.62815e-06	High_grade_cartilage
ENSG00000283352	chr6_57931875_T_C_rs9326195	-29508	-29507	0.722222	107	120	3.04439e-08	0.501986	0.0866892	0.000659331	5.66386e-09	5.62815e-06	High_grade_cartilage
ENSG00000283352	chr6_57931944_A_C_rs9326196	-29439	-29438	0.722222	107	120	3.04439e-08	0.501986	0.0866892	0.000659331	5.66386e-09	5.62815e-06	High_grade_cartilage
ENSG00000283352	chr6_57932010_T_C_rs9766482	-29373	-29372	0.722222	107	120	3.04439e-08	0.501986	0.0866892	0.000659331	5.66386e-09	5.62815e-06	High_grade_cartilage
ENSG00000283352	chr6_57932829_A_T_rs2758435	-28554	-28553	0.722222	107	120	3.04439e-08	0.501986	0.0866892	0.000659331	5.66386e-09	5.62815e-06	High_grade_cartilage
ENSG00000283352	chr6_57935017_C_G_rs4529322	-26366	-26365	0.722222	107	120	3.04439e-08	0.501986	0.0866892	0.000659331	5.66386e-09	5.62815e-06	High_grade_cartilage
ENSG00000283352	chr6_57936578_C_T_rs3932451	-24805	-24804	0.722222	107	120	3.04439e-08	0.501986	0.0866892	0.000659331	5.66386e-09	5.62815e-06	High_grade_cartilage
ENSG00000283352	chr6_57936880_T_C_rs2049928	-24503	-24502	0.722222	107	120	3.04439e-08	0.501986	0.0866892	0.000659331	5.66386e-09	5.62815e-06	High_grade_cartilage
ENSG00000283352	chr6_57936895_A_G_rs2049929	-24488	-24487	0.722222	107	120	3.04439e-08	0.501986	0.0866892	0.000659331	5.66386e-09	5.62815e-06	High_grade_cartilage
ENSG00000283352	chr6_57937593_T_C_rs6588681	-23790	-23789	0.722222	107	120	3.04439e-08	0.501986	0.0866892	0.000659331	5.66386e-09	5.62815e-06	High_grade_cartilage
ENSG00000283352	chr6_57937654_G_A_rs1810425	-23729	-23728	0.722222	107	120	3.04439e-08	0.501986	0.0866892	0.000659331	5.66386e-09	5.62815e-06	High_grade_cartilage
ENSG00000283352	chr6_57937674_A_G_rs1810426	-23709	-23708	0.722222	107	120	3.04439e-08	0.501986	0.0866892	0.000659331	5.66386e-09	5.62815e-06	High_grade_cartilage
ENSG00000283352	chr6_57943460_G_A_rs6936706	-17923	-17922	0.719907	108	121	1.63113e-08	0.51326	0.0867863	0.000659331	5.66386e-09	5.62815e-06	High_grade_cartilage
ENSG00000283352	chr6_57945302_G_A_rs573809	-16081	-16080	0.210648	86	91	0.000280425	-0.379086	0.102311	0.000659331	5.66386e-09	5.62815e-06	High_grade_cartilage
ENSG00000283352	chr6_57946158_C_G_rs15680	-15225	-15224	0.722222	107	120	1.84413e-08	0.513675	0.0872126	0.000659331	5.66386e-09	5.62815e-06	High_grade_cartilage
ENSG00000283352	chr6_57946345_T_C_rs13777	-15038	-15037	0.724537	106	119	3.42192e-08	0.50247	0.0871234	0.000659331	5.66386e-09	5.62815e-06	High_grade_cartilage
ENSG00000283352	chr6_57947248_A_G_rs4928423	-14135	-14134	0.724537	106	119	3.42192e-08	0.50247	0.0871234	0.000659331	5.66386e-09	5.62815e-06	High_grade_cartilage
ENSG00000283352	chr6_57947706_T_G_rs4928424	-13677	-13676	0.724537	106	119	3.42192e-08	0.50247	0.0871234	0.000659331	5.66386e-09	5.62815e-06	High_grade_cartilage
ENSG00000283352	chr6_57948072_G_A_rs3864247	-13311	-13310	0.717593	109	122	1.32953e-08	0.515993	0.0866611	0.000659331	5.66386e-09	5.62815e-06	High_grade_cartilage
ENSG00000283352	chr6_57949506_C_G_rs3996628	-11877	-11876	0.722222	107	120	3.04439e-08	0.501986	0.0866892	0.000659331	5.66386e-09	5.62815e-06	High_grade_cartilage
ENSG00000283352	chr6_57950555_C_T_rs3895119	-10828	-10827	0.722222	107	120	3.04439e-08	0.501986	0.0866892	0.000659331	5.66386e-09	5.62815e-06	High_grade_cartilage
ENSG00000283352	chr6_57950652_G_A_rs4928425	-10731	-10730	0.719907	108	121	1.63113e-08	0.51326	0.0867863	0.000659331	5.66386e-09	5.62815e-06	High_grade_cartilage
ENSG00000283352	chr6_57952029_C_A_rs28397909	-9354	-9353	0.719907	108	121	1.63113e-08	0.51326	0.0867863	0.000659331	5.66386e-09	5.62815e-06	High_grade_cartilage
ENSG00000283352	chr6_57952620_C_T_rs12213747	-8763	-8762	0.722222	107	120	3.04439e-08	0.501986	0.0866892	0.000659331	5.66386e-09	5.62815e-06	High_grade_cartilage
ENSG00000283352	chr6_57953210_C_T_rs6934590	-8173	-8172	0.722222	107	120	3.04439e-08	0.501986	0.0866892	0.000659331	5.66386e-09	5.62815e-06	High_grade_cartilage
ENSG00000283352	chr6_57954574_G_A_rs9500250	-6809	-6808	0.731482	104	116	2.76814e-07	0.471126	0.0882317	0.000659331	5.66386e-09	5.62815e-06	High_grade_cartilage
ENSG00000283352	chr6_57954583_T_C_rs9500251	-6800	-6799	0.731482	104	116	2.76814e-07	0.471126	0.0882317	0.000659331	5.66386e-09	5.62815e-06	High_grade_cartilage
ENSG00000283352	chr6_57955202_G_C_rs9377701	-6181	-6180	0.719907	108	121	1.63113e-08	0.51326	0.0867863	0.000659331	5.66386e-09	5.62815e-06	High_grade_cartilage
ENSG00000283352	chr6_57956099_G_A_rs4928324	-5284	-5283	0.719907	108	121	1.63113e-08	0.51326	0.0867863	0.000659331	5.66386e-09	5.62815e-06	High_grade_cartilage
ENSG00000283352	chr6_57956170_T_C_rs4928428	-5213	-5212	0.722222	107	120	3.04439e-08	0.501986	0.0866892	0.000659331	5.66386e-09	5.62815e-06	High_grade_cartilage
ENSG00000283352	chr6_57957680_C_T_rs9500095	-3703	-3702	0.719907	108	121	3.20856e-08	0.500942	0.0866655	0.000659331	5.66386e-09	5.62815e-06	High_grade_cartilage
ENSG00000283352	chr6_57959642_G_A_rs4469327	-1741	-1740	0.719907	108	121	1.63113e-08	0.51326	0.0867863	0.000659331	5.66386e-09	5.62815e-06	High_grade_cartilage
ENSG00000283352	chr6_57961543_A_G_rs9404620	160	161	0.722222	107	120	3.04439e-08	0.501986	0.0866892	0.000659331	5.66386e-09	5.62815e-06	High_grade_cartilage
ENSG00000283352	chr6_57964558_T_C_rs2398050	3175	3176	0.722222	107	120	3.04439e-08	0.501986	0.0866892	0.000659331	5.66386e-09	5.62815e-06	High_grade_cartilage
ENSG00000283352	chr6_57966603_A_C_rs9377702	5220	5221	0.722222	107	120	3.04439e-08	0.501986	0.0866892	0.000659331	5.66386e-09	5.62815e-06	High_grade_cartilage
ENSG00000283352	chr6_57968550_C_T_rs2012049	7167	7168	0.719907	108	121	7.97382e-08	0.489515	0.0874628	0.000659331	5.66386e-09	5.62815e-06	High_grade_cartilage
ENSG00000283352	chr6_57969753_T_C_rs3996599	8370	8371	0.719907	108	121	1.63113e-08	0.51326	0.0867863	0.000659331	5.66386e-09	5.62815e-06	High_grade_cartilage
ENSG00000283352	chr6_57972568_G_A_rs926279	11185	11186	0.722222	107	120	3.04439e-08	0.501986	0.0866892	0.000659331	5.66386e-09	5.62815e-06	High_grade_cartilage
ENSG00000283352	chr6_57975416_GATATCT_G_rs141433016;rs10598984	14033	14034	0.736111	101	114	1.51176e-07	0.483211	0.0884088	0.000659331	5.66386e-09	5.62815e-06	High_grade_cartilage
ENSG00000283352	chr6_57975916_T_A_rs693484	14533	14534	0.930556	29	30	0.000108982	0.606965	0.1534	0.000659331	5.66386e-09	5.62815e-06	High_grade_cartilage
ENSG00000283352	chr6_57977242_T_A_rs4928430	15859	15860	0.722222	107	120	3.04439e-08	0.501986	0.0866892	0.000659331	5.66386e-09	5.62815e-06	High_grade_cartilage
ENSG00000283352	chr6_57978622_A_G_rs1322444	17239	17240	0.722222	107	120	3.04439e-08	0.501986	0.0866892	0.000659331	5.66386e-09	5.62815e-06	High_grade_cartilage
ENSG00000283352	chr6_57986642_C_G_rs7751823	25259	25260	0.722222	107	120	3.04439e-08	0.501986	0.0866892	0.000659331	5.66386e-09	5.62815e-06	High_grade_cartilage
ENSG00000283352	chr6_57988879_A_G_rs2078508	27496	27497	0.791667	78	90	9.58195e-05	0.372497	0.0933554	0.000659331	5.66386e-09	5.62815e-06	High_grade_cartilage
ENSG00000283352	chr6_57989320_G_A_rs1022472	27937	27938	0.722222	107	120	3.04439e-08	0.501986	0.0866892	0.000659331	5.66386e-09	5.62815e-06	High_grade_cartilage
ENSG00000283352	chr6_57989333_C_T_rs1022473	27950	27951	0.722222	107	120	3.04439e-08	0.501986	0.0866892	0.000659331	5.66386e-09	5.62815e-06	High_grade_cartilage
ENSG00000283352	chr6_57989338_T_C_rs1022474	27955	27956	0.722222	107	120	3.04439e-08	0.501986	0.0866892	0.000659331	5.66386e-09	5.62815e-06	High_grade_cartilage
ENSG00000283352	chr6_57989610_C_T_rs9391386	28227	28228	0.719907	108	121	7.97382e-08	0.489515	0.0874628	0.000659331	5.66386e-09	5.62815e-06	High_grade_cartilage
ENSG00000283352	chr6_57990445_G_T_rs1022475	29062	29063	0.722222	107	120	3.04439e-08	0.501986	0.0866892	0.000659331	5.66386e-09	5.62815e-06	High_grade_cartilage
ENSG00000283352	chr6_57991706_A_G_rs4928432	30323	30324	0.722222	107	120	3.04439e-08	0.501986	0.0866892	0.000659331	5.66386e-09	5.62815e-06	High_grade_cartilage
ENSG00000283352	chr6_57992403_A_G_rs6926932	31020	31021	0.722222	107	120	1.64915e-07	0.478366	0.0878117	0.000659331	5.66386e-09	5.62815e-06	High_grade_cartilage
ENSG00000283352	chr6_58011161_C_T_rs6911080	49778	49779	0.717593	109	122	2.63914e-07	0.46967	0.0877945	0.000659331	5.66386e-09	5.62815e-06	High_grade_cartilage
ENSG00000283352	chr6_58011491_T_G_rs4563744	50108	50109	0.717593	109	122	2.63914e-07	0.46967	0.0877945	0.000659331	5.66386e-09	5.62815e-06	High_grade_cartilage
ENSG00000283352	chr6_58018774_C_T_rs1891818	57391	57392	0.898148	44	44	0.000454106	0.493655	0.138204	0.000659331	5.66386e-09	5.62815e-06	High_grade_cartilage
ENSG00000283352	chr6_58019035_A_G_rs11751664	57652	57653	0.0648148	27	28	0.000210312	-0.59588	0.15751	0.000659331	5.66386e-09	5.62815e-06	High_grade_cartilage
ENSG00000283352	chr6_58020207_T_C_rs9404721	58824	58825	0.898148	44	44	0.000454106	0.493655	0.138204	0.000659331	5.66386e-09	5.62815e-06	High_grade_cartilage
ENSG00000283352	chr6_58027207_CT_C_rs11310768;rs796071992	65824	65825	0.722222	107	120	6.91429e-08	0.49392	0.0877954	0.000659331	5.66386e-09	5.62815e-06	High_grade_cartilage
ENSG00000283352	chr6_58028485_T_G_rs1891828	67102	67103	0.717593	109	122	2.63914e-07	0.46967	0.0877945	0.000659331	5.66386e-09	5.62815e-06	High_grade_cartilage
ENSG00000283352	chr6_58033992_A_G_rs1970605	72609	72610	0.717593	109	122	2.63914e-07	0.46967	0.0877945	0.000659331	5.66386e-09	5.62815e-06	High_grade_cartilage
ENSG00000283352	chr6_58039228_T_TA_rs60186309	77845	77846	0.583333	145	180	6.73362e-05	0.329235	0.0806869	0.000659331	5.66386e-09	5.62815e-06	High_grade_cartilage
ENSG00000283352	chr6_58042294_G_A_rs1970606	80911	80912	0.703704	112	128	3.76016e-07	0.45329	0.0859303	0.000659331	5.66386e-09	5.62815e-06	High_grade_cartilage
ENSG00000283352	chr6_58042936_G_T_rs2185929	81553	81554	0.701389	113	129	2.25433e-07	0.462842	0.085988	0.000659331	5.66386e-09	5.62815e-06	High_grade_cartilage
ENSG00000283352	chr6_58247693_G_GA_rs58356344	286310	286311	0.226852	87	98	0.00063151	-0.329369	0.0946863	0.000659331	5.66386e-09	5.62815e-06	High_grade_cartilage
ENSG00000236345	chr6_64533632_A_G_rs2993118	726795	726796	0.398148	141	172	3.02456e-05	-0.14967	0.0349691	0.000396903	3.02456e-05	0.0122938	High_grade_cartilage
ENSG00000112309	chr6_70031247_A_T_rs9446182	-925183	-925182	0.287037	111	124	0.000100048	0.206395	0.0518721	0.000177437	2.54404e-06	0.00268455	High_grade_cartilage
ENSG00000112309	chr6_70217230_G_C_rs2881343	-739200	-739199	0.122685	49	53	0.000162085	0.257975	0.0669609	0.000177437	2.54404e-06	0.00268455	High_grade_cartilage
ENSG00000112309	chr6_70904044_C_T_rs2474918	-52386	-52385	0.354167	125	153	1.65422e-05	0.199927	0.045169	0.000177437	2.54404e-06	0.00268455	High_grade_cartilage
ENSG00000112309	chr6_70904152_G_C_rs2460691	-52278	-52277	0.358796	126	155	1.23062e-05	0.20106	0.0447139	0.000177437	2.54404e-06	0.00268455	High_grade_cartilage
ENSG00000112309	chr6_70904959_T_C_rs1535288	-51471	-51470	0.416667	141	180	2.20634e-05	0.192285	0.0441334	0.000177437	2.54404e-06	0.00268455	High_grade_cartilage
ENSG00000112309	chr6_70906750_A_C_rs2504739	-49680	-49679	0.409722	138	177	5.88851e-06	0.202826	0.0434445	0.000177437	2.54404e-06	0.00268455	High_grade_cartilage
ENSG00000112309	chr6_70908465_G_A_rs2255286	-47965	-47964	0.409722	138	177	5.88851e-06	0.202826	0.0434445	0.000177437	2.54404e-06	0.00268455	High_grade_cartilage
ENSG00000112309	chr6_70908929_T_C_rs2474919	-47501	-47500	0.409722	138	177	5.88851e-06	0.202826	0.0434445	0.000177437	2.54404e-06	0.00268455	High_grade_cartilage
ENSG00000112309	chr6_70909027_T_C_rs2474920	-47403	-47402	0.409722	138	177	5.88851e-06	0.202826	0.0434445	0.000177437	2.54404e-06	0.00268455	High_grade_cartilage
ENSG00000112309	chr6_70909154_A_T_rs2504738	-47276	-47275	0.407407	138	176	1.31198e-05	0.196474	0.0438418	0.000177437	2.54404e-06	0.00268455	High_grade_cartilage
ENSG00000112309	chr6_70910080_G_A_rs2504737	-46350	-46349	0.416667	141	180	2.20634e-05	0.192285	0.0441334	0.000177437	2.54404e-06	0.00268455	High_grade_cartilage
ENSG00000112309	chr6_70912630_AGCTGGCCTTATATCAGGATGAT_A_rs148465049	-43800	-43799	0.416667	141	180	2.20634e-05	0.192285	0.0441334	0.000177437	2.54404e-06	0.00268455	High_grade_cartilage
ENSG00000112309	chr6_70914760_C_CT_rs60589382;rs397751515	-41670	-41669	0.416667	141	180	2.20634e-05	0.192285	0.0441334	0.000177437	2.54404e-06	0.00268455	High_grade_cartilage
ENSG00000112309	chr6_70916312_A_G_rs2504759	-40118	-40117	0.416667	141	180	2.20634e-05	0.192285	0.0441334	0.000177437	2.54404e-06	0.00268455	High_grade_cartilage
ENSG00000112309	chr6_70919068_G_A_rs4707865	-37362	-37361	0.416667	141	180	2.20634e-05	0.192285	0.0441334	0.000177437	2.54404e-06	0.00268455	High_grade_cartilage
ENSG00000112309	chr6_70919791_G_A_rs2347627	-36639	-36638	0.409722	138	177	5.88851e-06	0.202826	0.0434445	0.000177437	2.54404e-06	0.00268455	High_grade_cartilage
ENSG00000112309	chr6_70920056_G_A_rs2262694	-36374	-36373	0.425926	143	184	0.000117929	0.173762	0.0441444	0.000177437	2.54404e-06	0.00268455	High_grade_cartilage
ENSG00000112309	chr6_70920089_G_A_rs2262695	-36341	-36340	0.416667	141	180	2.20634e-05	0.192285	0.0441334	0.000177437	2.54404e-06	0.00268455	High_grade_cartilage
ENSG00000112309	chr6_70920248_T_C_rs2347628	-36182	-36181	0.416667	141	180	2.20634e-05	0.192285	0.0441334	0.000177437	2.54404e-06	0.00268455	High_grade_cartilage
ENSG00000112309	chr6_70925029_A_T_rs2504743	-31401	-31400	0.409722	138	177	5.88851e-06	0.202826	0.0434445	0.000177437	2.54404e-06	0.00268455	High_grade_cartilage
ENSG00000112309	chr6_70926377_C_T_rs10945267	-30053	-30052	0.409722	138	177	5.88851e-06	0.202826	0.0434445	0.000177437	2.54404e-06	0.00268455	High_grade_cartilage
ENSG00000112309	chr6_70927201_A_G_rs4587132	-29229	-29228	0.416667	141	180	2.20634e-05	0.192285	0.0441334	0.000177437	2.54404e-06	0.00268455	High_grade_cartilage
ENSG00000112309	chr6_70928137_G_A_rs6455390	-28293	-28292	0.409722	138	177	5.88851e-06	0.202826	0.0434445	0.000177437	2.54404e-06	0.00268455	High_grade_cartilage
ENSG00000112309	chr6_70928923_A_C_rs4392687	-27507	-27506	0.416667	141	180	2.20634e-05	0.192285	0.0441334	0.000177437	2.54404e-06	0.00268455	High_grade_cartilage
ENSG00000112309	chr6_70930559_C_T_rs35397479	-25871	-25870	0.409722	138	177	5.88851e-06	0.202826	0.0434445	0.000177437	2.54404e-06	0.00268455	High_grade_cartilage
ENSG00000112309	chr6_70930615_A_G_rs12192739	-25815	-25814	0.416667	141	180	2.20634e-05	0.192285	0.0441334	0.000177437	2.54404e-06	0.00268455	High_grade_cartilage
ENSG00000112309	chr6_70933687_T_C_rs2347629	-22743	-22742	0.416667	141	180	2.20634e-05	0.192285	0.0441334	0.000177437	2.54404e-06	0.00268455	High_grade_cartilage
ENSG00000112309	chr6_70939597_G_A_rs76018535	-16833	-16832	0.409722	138	177	5.88851e-06	0.202826	0.0434445	0.000177437	2.54404e-06	0.00268455	High_grade_cartilage
ENSG00000112309	chr6_70939705_A_G_rs73489528	-16725	-16724	0.416667	141	180	2.20634e-05	0.192285	0.0441334	0.000177437	2.54404e-06	0.00268455	High_grade_cartilage
ENSG00000112309	chr6_70940469_A_C_rs9294882	-15961	-15960	0.416667	141	180	2.20634e-05	0.192285	0.0441334	0.000177437	2.54404e-06	0.00268455	High_grade_cartilage
ENSG00000112309	chr6_70941336_T_A_rs4707868	-15094	-15093	0.409722	138	177	5.88851e-06	0.202826	0.0434445	0.000177437	2.54404e-06	0.00268455	High_grade_cartilage
ENSG00000112309	chr6_70941682_C_G_rs4707869	-14748	-14747	0.416667	141	180	2.20634e-05	0.192285	0.0441334	0.000177437	2.54404e-06	0.00268455	High_grade_cartilage
ENSG00000112309	chr6_70942642_G_T_rs56220565	-13788	-13787	0.416667	141	180	2.20634e-05	0.192285	0.0441334	0.000177437	2.54404e-06	0.00268455	High_grade_cartilage
ENSG00000112309	chr6_70942845_G_A_rs61166009	-13585	-13584	0.414352	140	179	5.00924e-05	0.182805	0.0439961	0.000177437	2.54404e-06	0.00268455	High_grade_cartilage
ENSG00000112309	chr6_70950530_C_T_rs9446311	-5900	-5899	0.384259	128	166	2.54404e-06	0.20536	0.0422624	0.000177437	2.54404e-06	0.00268455	High_grade_cartilage
ENSG00000112309	chr6_70953495_A_G_rs9455273	-2935	-2934	0.414352	140	179	2.50821e-05	0.190514	0.0440415	0.000177437	2.54404e-06	0.00268455	High_grade_cartilage
ENSG00000112309	chr6_70954246_T_A_rs9455274	-2184	-2183	0.416667	140	180	2.86524e-05	0.188023	0.0437944	0.000177437	2.54404e-06	0.00268455	High_grade_cartilage
ENSG00000112309	chr6_70955770_A_G_rs9455275	-660	-659	0.416667	140	180	2.86524e-05	0.188023	0.0437944	0.000177437	2.54404e-06	0.00268455	High_grade_cartilage
ENSG00000112309	chr6_70956283_G_A_rs1574490	-147	-146	0.416667	140	180	2.86524e-05	0.188023	0.0437944	0.000177437	2.54404e-06	0.00268455	High_grade_cartilage
ENSG00000112309	chr6_70956524_G_A_rs9446313	94	95	0.416667	140	180	2.86524e-05	0.188023	0.0437944	0.000177437	2.54404e-06	0.00268455	High_grade_cartilage
ENSG00000112309	chr6_70956842_C_G_rs62420337	412	413	0.416667	140	180	2.86524e-05	0.188023	0.0437944	0.000177437	2.54404e-06	0.00268455	High_grade_cartilage
ENSG00000112309	chr6_70957081_G_A_rs9455277	651	652	0.416667	140	180	2.86524e-05	0.188023	0.0437944	0.000177437	2.54404e-06	0.00268455	High_grade_cartilage
ENSG00000112309	chr6_70961489_A_C_rs6914786	5059	5060	0.416667	140	180	2.86524e-05	0.188023	0.0437944	0.000177437	2.54404e-06	0.00268455	High_grade_cartilage
ENSG00000112309	chr6_70962341_T_C_rs2347631	5911	5912	0.416667	140	180	2.86524e-05	0.188023	0.0437944	0.000177437	2.54404e-06	0.00268455	High_grade_cartilage
ENSG00000112309	chr6_70962490_A_G_rs11963425	6060	6061	0.416667	140	180	2.86524e-05	0.188023	0.0437944	0.000177437	2.54404e-06	0.00268455	High_grade_cartilage
ENSG00000112309	chr6_70962971_C_T_rs7738418	6541	6542	0.416667	140	180	2.86524e-05	0.188023	0.0437944	0.000177437	2.54404e-06	0.00268455	High_grade_cartilage
ENSG00000112309	chr6_70962990_C_T_rs7738428	6560	6561	0.416667	140	180	2.86524e-05	0.188023	0.0437944	0.000177437	2.54404e-06	0.00268455	High_grade_cartilage
ENSG00000112309	chr6_70963151_T_C_rs7766376	6721	6722	0.416667	140	180	2.86524e-05	0.188023	0.0437944	0.000177437	2.54404e-06	0.00268455	High_grade_cartilage
ENSG00000112309	chr6_70963970_C_A_rs58240093	7540	7541	0.416667	140	180	2.86524e-05	0.188023	0.0437944	0.000177437	2.54404e-06	0.00268455	High_grade_cartilage
ENSG00000112309	chr6_70967624_T_G_rs4706469	11194	11195	0.416667	140	180	2.86524e-05	0.188023	0.0437944	0.000177437	2.54404e-06	0.00268455	High_grade_cartilage
ENSG00000112309	chr6_71233284_G_A_rs72912957	276854	276855	0.243056	93	105	7.99791e-05	-0.204285	0.050609	0.000177437	2.54404e-06	0.00268455	High_grade_cartilage
ENSG00000079841	chr6_71266638_C_T_rs185186082	-620387	-620386	0.0555556	24	24	0.000152892	-0.436474	0.11284	0.000217698	2.53595e-06	0.00292525	High_grade_cartilage
ENSG00000079841	chr6_71530279_C_T_rs1997823	-356746	-356745	0.0810185	32	35	3.77723e-05	-0.360443	0.0853054	0.000217698	2.53595e-06	0.00292525	High_grade_cartilage
ENSG00000079841	chr6_71573934_G_T_rs79964893	-313091	-313090	0.0509259	20	22	2.8178e-05	-0.436748	0.101631	0.000217698	2.53595e-06	0.00292525	High_grade_cartilage
ENSG00000079841	chr6_71581481_C_T_rs2129325	-305544	-305543	0.0625	25	27	2.53595e-06	-0.457569	0.0941522	0.000217698	2.53595e-06	0.00292525	High_grade_cartilage
ENSG00000079841	chr6_71625221_G_C_rs111287526	-261804	-261803	0.0625	25	27	1.91567e-05	-0.423031	0.0963405	0.000217698	2.53595e-06	0.00292525	High_grade_cartilage
ENSG00000079841	chr6_71639166_G_T_rs76802111	-247859	-247858	0.0601852	24	26	3.05637e-05	-0.416343	0.0973333	0.000217698	2.53595e-06	0.00292525	High_grade_cartilage
ENSG00000079841	chr6_71658563_G_C_rs80259179	-228462	-228461	0.0625	25	27	1.91567e-05	-0.423031	0.0963405	0.000217698	2.53595e-06	0.00292525	High_grade_cartilage
ENSG00000079841	chr6_72216044_A_G_rs1015944	329019	329020	0.37037	126	160	5.59361e-05	0.20178	0.048889	0.000217698	2.53595e-06	0.00292525	High_grade_cartilage
ENSG00000079841	chr6_72218261_C_T_rs2496540	331236	331237	0.358796	124	155	0.000155706	0.195168	0.0505193	0.000217698	2.53595e-06	0.00292525	High_grade_cartilage
ENSG00000065609	chr6_83510446_C_T_rs637974	-198947	-198946	0.770833	89	99	3.34673e-05	-0.460302	0.108174	0.000268127	1.03187e-24	1.23364e-19	High_grade_cartilage
ENSG00000065609	chr6_83515280_G_A_rs579599	-194113	-194112	0.756945	91	105	4.68126e-07	-0.521813	0.0998003	0.000268127	1.03187e-24	1.23364e-19	High_grade_cartilage
ENSG00000065609	chr6_83515510_C_T_rs577806	-193883	-193882	0.631945	132	159	1.98886e-05	-0.421115	0.0961018	0.000268127	1.03187e-24	1.23364e-19	High_grade_cartilage
ENSG00000065609	chr6_83515639_C_A_rs621713	-193754	-193753	0.631945	132	159	1.98886e-05	-0.421115	0.0961018	0.000268127	1.03187e-24	1.23364e-19	High_grade_cartilage
ENSG00000065609	chr6_83515827_C_CT_rs11464464;rs397767801	-193566	-193565	0.597222	141	174	2.8339e-07	-0.486311	0.0911598	0.000268127	1.03187e-24	1.23364e-19	High_grade_cartilage
ENSG00000065609	chr6_83515971_T_C_rs1171110	-193422	-193421	0.722222	100	120	2.23591e-09	-0.571462	0.0907525	0.000268127	1.03187e-24	1.23364e-19	High_grade_cartilage
ENSG00000065609	chr6_83516066_A_C_rs1171111	-193327	-193326	0.722222	100	120	2.23591e-09	-0.571462	0.0907525	0.000268127	1.03187e-24	1.23364e-19	High_grade_cartilage
ENSG00000065609	chr6_83516661_TAAAAC_T_rs138462420;rs557567789	-192732	-192731	0.597222	140	174	9.90289e-08	-0.500601	0.0901556	0.000268127	1.03187e-24	1.23364e-19	High_grade_cartilage
ENSG00000065609	chr6_83516849_A_G_rs1171112	-192544	-192543	0.722222	100	120	2.23591e-09	-0.571462	0.0907525	0.000268127	1.03187e-24	1.23364e-19	High_grade_cartilage
ENSG00000065609	chr6_83516876_C_T_rs1171113	-192517	-192516	0.722222	100	120	2.23591e-09	-0.571462	0.0907525	0.000268127	1.03187e-24	1.23364e-19	High_grade_cartilage
ENSG00000065609	chr6_83517927_T_C_rs1171114	-191466	-191465	0.594907	140	175	2.95944e-07	-0.479851	0.0901026	0.000268127	1.03187e-24	1.23364e-19	High_grade_cartilage
ENSG00000065609	chr6_83519395_G_A_rs568129	-189998	-189997	0.722222	100	120	2.23591e-09	-0.571462	0.0907525	0.000268127	1.03187e-24	1.23364e-19	High_grade_cartilage
ENSG00000065609	chr6_83519647_T_C_rs680668	-189746	-189745	0.722222	100	120	2.23591e-09	-0.571462	0.0907525	0.000268127	1.03187e-24	1.23364e-19	High_grade_cartilage
ENSG00000065609	chr6_83519904_C_T_rs1171115	-189489	-189488	0.722222	100	120	2.23591e-09	-0.571462	0.0907525	0.000268127	1.03187e-24	1.23364e-19	High_grade_cartilage
ENSG00000065609	chr6_83520054_GC_G_rs139957529	-189339	-189338	0.578704	146	182	1.18395e-06	-0.461601	0.0917987	0.000268127	1.03187e-24	1.23364e-19	High_grade_cartilage
ENSG00000065609	chr6_83520934_A_G_rs512140	-188459	-188458	0.719907	101	121	3.55523e-09	-0.564559	0.0909279	0.000268127	1.03187e-24	1.23364e-19	High_grade_cartilage
ENSG00000065609	chr6_83522109_A_G_rs9359562	-187284	-187283	0.553241	152	193	4.37171e-06	-0.430555	0.0908945	0.000268127	1.03187e-24	1.23364e-19	High_grade_cartilage
ENSG00000065609	chr6_83522978_A_G_rs535787	-186415	-186414	0.68287	113	137	1.37978e-07	-0.492461	0.0897913	0.000268127	1.03187e-24	1.23364e-19	High_grade_cartilage
ENSG00000065609	chr6_83526030_G_T_rs548692	-183363	-183362	0.543982	153	197	7.91719e-06	-0.410963	0.0893382	0.000268127	1.03187e-24	1.23364e-19	High_grade_cartilage
ENSG00000065609	chr6_83529682_G_A_rs507336	-179711	-179710	0.722222	100	120	3.32108e-09	-0.568124	0.0913111	0.000268127	1.03187e-24	1.23364e-19	High_grade_cartilage
ENSG00000065609	chr6_83530887_T_C_rs645252	-178506	-178505	0.685185	112	136	1.35287e-07	-0.4946	0.0901147	0.000268127	1.03187e-24	1.23364e-19	High_grade_cartilage
ENSG00000065609	chr6_83531146_T_C_rs1171105	-178247	-178246	0.685185	112	136	1.35287e-07	-0.4946	0.0901147	0.000268127	1.03187e-24	1.23364e-19	High_grade_cartilage
ENSG00000065609	chr6_83532249_T_G_rs531191	-177144	-177143	0.546296	152	196	7.78314e-06	-0.413035	0.0897111	0.000268127	1.03187e-24	1.23364e-19	High_grade_cartilage
ENSG00000065609	chr6_83534871_T_C_rs575676	-174522	-174521	0.782407	82	94	1.1315e-06	-0.517042	0.102622	0.000268127	1.03187e-24	1.23364e-19	High_grade_cartilage
ENSG00000065609	chr6_83534873_C_T_rs575674	-174520	-174519	0.722222	100	120	3.32108e-09	-0.568124	0.0913111	0.000268127	1.03187e-24	1.23364e-19	High_grade_cartilage
ENSG00000065609	chr6_83537985_AT_A_rs36109117;rs398085086;rs397785864	-171408	-171407	0.722222	100	120	3.32108e-09	-0.568124	0.0913111	0.000268127	1.03187e-24	1.23364e-19	High_grade_cartilage
ENSG00000065609	chr6_83539169_T_TTTATG_rs149793537	-170224	-170223	0.585648	141	179	8.53765e-07	-0.454311	0.0890885	0.000268127	1.03187e-24	1.23364e-19	High_grade_cartilage
ENSG00000065609	chr6_83540265_A_G_rs1171122	-169128	-169127	0.546296	152	196	7.78314e-06	-0.413035	0.0897111	0.000268127	1.03187e-24	1.23364e-19	High_grade_cartilage
ENSG00000065609	chr6_83540611_C_T_rs7741310	-168782	-168781	0.585648	141	179	8.53765e-07	-0.454311	0.0890885	0.000268127	1.03187e-24	1.23364e-19	High_grade_cartilage
ENSG00000065609	chr6_83541493_A_G_rs1183327	-167900	-167899	0.546296	152	196	7.78314e-06	-0.413035	0.0897111	0.000268127	1.03187e-24	1.23364e-19	High_grade_cartilage
ENSG00000065609	chr6_83542109_C_G_rs1171124	-167284	-167283	0.782407	82	94	1.1315e-06	-0.517042	0.102622	0.000268127	1.03187e-24	1.23364e-19	High_grade_cartilage
ENSG00000065609	chr6_83542257_A_T_rs1171125	-167136	-167135	0.722222	100	120	3.32108e-09	-0.568124	0.0913111	0.000268127	1.03187e-24	1.23364e-19	High_grade_cartilage
ENSG00000065609	chr6_83542423_A_T_rs1171126	-166970	-166969	0.722222	100	120	3.32108e-09	-0.568124	0.0913111	0.000268127	1.03187e-24	1.23364e-19	High_grade_cartilage
ENSG00000065609	chr6_83542898_G_A_rs217612	-166495	-166494	0.546296	152	196	7.78314e-06	-0.413035	0.0897111	0.000268127	1.03187e-24	1.23364e-19	High_grade_cartilage
ENSG00000065609	chr6_83543454_A_G_rs170095	-165939	-165938	0.722222	100	120	3.32108e-09	-0.568124	0.0913111	0.000268127	1.03187e-24	1.23364e-19	High_grade_cartilage
ENSG00000065609	chr6_83544224_G_A_rs217617	-165169	-165168	0.722222	100	120	3.32108e-09	-0.568124	0.0913111	0.000268127	1.03187e-24	1.23364e-19	High_grade_cartilage
ENSG00000065609	chr6_83545649_G_A_rs217618	-163744	-163743	0.722222	100	120	3.32108e-09	-0.568124	0.0913111	0.000268127	1.03187e-24	1.23364e-19	High_grade_cartilage
ENSG00000065609	chr6_83547041_A_G_rs217619	-162352	-162351	0.719907	101	121	4.57877e-09	-0.561965	0.0912206	0.000268127	1.03187e-24	1.23364e-19	High_grade_cartilage
ENSG00000065609	chr6_83547838_G_A_rs217620	-161555	-161554	0.546296	152	196	7.78314e-06	-0.413035	0.0897111	0.000268127	1.03187e-24	1.23364e-19	High_grade_cartilage
ENSG00000065609	chr6_83550044_A_T_rs217621	-159349	-159348	0.722222	100	120	3.32108e-09	-0.568124	0.0913111	0.000268127	1.03187e-24	1.23364e-19	High_grade_cartilage
ENSG00000065609	chr6_83550100_C_T_rs217622	-159293	-159292	0.722222	100	120	3.32108e-09	-0.568124	0.0913111	0.000268127	1.03187e-24	1.23364e-19	High_grade_cartilage
ENSG00000065609	chr6_83550600_G_A_rs217623	-158793	-158792	0.722222	100	120	3.32108e-09	-0.568124	0.0913111	0.000268127	1.03187e-24	1.23364e-19	High_grade_cartilage
ENSG00000065609	chr6_83550933_T_C_rs217624	-158460	-158459	0.722222	100	120	3.32108e-09	-0.568124	0.0913111	0.000268127	1.03187e-24	1.23364e-19	High_grade_cartilage
ENSG00000065609	chr6_83551713_G_GCTAT_rs142446759;rs201311289	-157680	-157679	0.722222	100	120	3.32108e-09	-0.568124	0.0913111	0.000268127	1.03187e-24	1.23364e-19	High_grade_cartilage
ENSG00000065609	chr6_83554483_A_T_rs2022267	-154910	-154909	0.493056	164	213	6.09571e-05	-0.383146	0.0933222	0.000268127	1.03187e-24	1.23364e-19	High_grade_cartilage
ENSG00000065609	chr6_83554614_C_T_rs1158059	-154779	-154778	0.493056	164	213	6.09571e-05	-0.383146	0.0933222	0.000268127	1.03187e-24	1.23364e-19	High_grade_cartilage
ENSG00000065609	chr6_83554711_T_A_rs1158060	-154682	-154681	0.722222	100	120	3.32108e-09	-0.568124	0.0913111	0.000268127	1.03187e-24	1.23364e-19	High_grade_cartilage
ENSG00000065609	chr6_83555989_G_T_rs633554	-153404	-153403	0.722222	100	120	3.32108e-09	-0.568124	0.0913111	0.000268127	1.03187e-24	1.23364e-19	High_grade_cartilage
ENSG00000065609	chr6_83557253_T_A_rs522863	-152140	-152139	0.782407	82	94	1.1315e-06	-0.517042	0.102622	0.000268127	1.03187e-24	1.23364e-19	High_grade_cartilage
ENSG00000065609	chr6_83558485_T_C_rs490132	-150908	-150907	0.722222	100	120	3.32108e-09	-0.568124	0.0913111	0.000268127	1.03187e-24	1.23364e-19	High_grade_cartilage
ENSG00000065609	chr6_83558782_C_T_rs676962	-150611	-150610	0.493056	164	213	6.09571e-05	-0.383146	0.0933222	0.000268127	1.03187e-24	1.23364e-19	High_grade_cartilage
ENSG00000065609	chr6_83559598_T_C_rs798395	-149795	-149794	0.724537	99	119	1.28017e-09	-0.579559	0.0905297	0.000268127	1.03187e-24	1.23364e-19	High_grade_cartilage
ENSG00000065609	chr6_83559699_CTT_C_rs5877850	-149694	-149693	0.497685	166	215	1.97539e-05	-0.413963	0.0944343	0.000268127	1.03187e-24	1.23364e-19	High_grade_cartilage
ENSG00000065609	chr6_83561545_A_T_rs519458	-147848	-147847	0.719907	100	121	1.99186e-09	-0.564713	0.0893708	0.000268127	1.03187e-24	1.23364e-19	High_grade_cartilage
ENSG00000065609	chr6_83563707_G_T_rs2022268	-145686	-145685	0.719907	100	121	1.99186e-09	-0.564713	0.0893708	0.000268127	1.03187e-24	1.23364e-19	High_grade_cartilage
ENSG00000065609	chr6_83567318_C_A_rs971215	-142075	-142074	0.435185	151	188	6.76386e-09	-0.537697	0.0883574	0.000268127	1.03187e-24	1.23364e-19	High_grade_cartilage
ENSG00000065609	chr6_83567438_T_C_rs7773629	-141955	-141954	0.710648	103	125	1.5809e-09	-0.56754	0.0892039	0.000268127	1.03187e-24	1.23364e-19	High_grade_cartilage
ENSG00000065609	chr6_83567549_G_C_rs7753769	-141844	-141843	0.719907	100	121	1.99186e-09	-0.564713	0.0893708	0.000268127	1.03187e-24	1.23364e-19	High_grade_cartilage
ENSG00000065609	chr6_83568206_G_A_rs5001417	-141187	-141186	0.488426	164	211	2.16949e-05	-0.407897	0.0935335	0.000268127	1.03187e-24	1.23364e-19	High_grade_cartilage
ENSG00000065609	chr6_83570450_A_G_rs7752339	-138943	-138942	0.6875	110	135	1.60371e-08	-0.521081	0.0880593	0.000268127	1.03187e-24	1.23364e-19	High_grade_cartilage
ENSG00000065609	chr6_83573042_A_G_rs2023238	-136351	-136350	0.6875	110	135	1.60371e-08	-0.521081	0.0880593	0.000268127	1.03187e-24	1.23364e-19	High_grade_cartilage
ENSG00000065609	chr6_83574945_G_C_rs6941004	-134448	-134447	0.780093	81	95	2.20778e-07	-0.536321	0.0995586	0.000268127	1.03187e-24	1.23364e-19	High_grade_cartilage
ENSG00000065609	chr6_83575161_T_A_rs2022269	-134232	-134231	0.722222	99	120	8.35361e-10	-0.581287	0.089684	0.000268127	1.03187e-24	1.23364e-19	High_grade_cartilage
ENSG00000065609	chr6_83577519_T_C_rs9341963	-131874	-131873	0.722222	99	120	8.35361e-10	-0.581287	0.089684	0.000268127	1.03187e-24	1.23364e-19	High_grade_cartilage
ENSG00000065609	chr6_83582420_T_A_rs1033653	-126973	-126972	0.722222	99	120	8.35361e-10	-0.581287	0.089684	0.000268127	1.03187e-24	1.23364e-19	High_grade_cartilage
ENSG00000065609	chr6_83587769_T_C_rs10223479	-121624	-121623	0.722222	99	120	8.35361e-10	-0.581287	0.089684	0.000268127	1.03187e-24	1.23364e-19	High_grade_cartilage
ENSG00000065609	chr6_83588381_G_A_rs3823049	-121012	-121011	0.722222	99	120	8.35361e-10	-0.581287	0.089684	0.000268127	1.03187e-24	1.23364e-19	High_grade_cartilage
ENSG00000065609	chr6_83593623_T_C_rs1033655	-115770	-115769	0.722222	100	120	6.8076e-10	-0.588372	0.0902482	0.000268127	1.03187e-24	1.23364e-19	High_grade_cartilage
ENSG00000065609	chr6_83594687_A_G_rs1543867	-114706	-114705	0.722222	99	120	8.35361e-10	-0.581287	0.089684	0.000268127	1.03187e-24	1.23364e-19	High_grade_cartilage
ENSG00000065609	chr6_83596680_A_AC_rs5877855	-112713	-112712	0.722222	99	120	8.35361e-10	-0.581287	0.089684	0.000268127	1.03187e-24	1.23364e-19	High_grade_cartilage
ENSG00000065609	chr6_83596764_T_TA_rs144370992	-112629	-112628	0.722222	99	120	8.35361e-10	-0.581287	0.089684	0.000268127	1.03187e-24	1.23364e-19	High_grade_cartilage
ENSG00000065609	chr6_83596772_T_A_rs111745706	-112621	-112620	0.724537	98	119	4.83065e-10	-0.589804	0.0895968	0.000268127	1.03187e-24	1.23364e-19	High_grade_cartilage
ENSG00000065609	chr6_83600212_A_T_rs9294279	-109181	-109180	0.722222	99	120	8.35361e-10	-0.581287	0.089684	0.000268127	1.03187e-24	1.23364e-19	High_grade_cartilage
ENSG00000065609	chr6_83605163_TA_T_rs11348867	-104230	-104229	0.766204	87	101	1.5114e-06	-0.497213	0.0999461	0.000268127	1.03187e-24	1.23364e-19	High_grade_cartilage
ENSG00000065609	chr6_83612365_T_C_rs9362001	-97028	-97027	0.763889	87	102	2.01126e-06	-0.488276	0.099413	0.000268127	1.03187e-24	1.23364e-19	High_grade_cartilage
ENSG00000065609	chr6_83612913_T_A_rs9362002	-96480	-96479	0.763889	87	102	1.76191e-06	-0.489786	0.0991279	0.000268127	1.03187e-24	1.23364e-19	High_grade_cartilage
ENSG00000065609	chr6_83614609_T_A_rs6905154	-94784	-94783	0.766204	87	101	1.5114e-06	-0.497213	0.0999461	0.000268127	1.03187e-24	1.23364e-19	High_grade_cartilage
ENSG00000065609	chr6_83618086_A_T_rs6901361	-91307	-91306	0.780093	81	95	2.20778e-07	-0.536321	0.0995586	0.000268127	1.03187e-24	1.23364e-19	High_grade_cartilage
ENSG00000065609	chr6_83621068_TG_T_rs11330412;rs397886988	-88325	-88324	0.766204	87	101	1.5114e-06	-0.497213	0.0999461	0.000268127	1.03187e-24	1.23364e-19	High_grade_cartilage
ENSG00000065609	chr6_83621318_C_T_rs6935324	-88075	-88074	0.766204	87	101	1.5114e-06	-0.497213	0.0999461	0.000268127	1.03187e-24	1.23364e-19	High_grade_cartilage
ENSG00000065609	chr6_83621651_C_T_rs6935899	-87742	-87741	0.766204	87	101	1.5114e-06	-0.497213	0.0999461	0.000268127	1.03187e-24	1.23364e-19	High_grade_cartilage
ENSG00000065609	chr6_83622451_A_AT_rs5877857;rs397803935;rs397725451	-86942	-86941	0.780093	81	95	2.20778e-07	-0.536321	0.0995586	0.000268127	1.03187e-24	1.23364e-19	High_grade_cartilage
ENSG00000065609	chr6_83625506_A_G_rs217345	-83887	-83886	0.780093	81	95	2.20778e-07	-0.536321	0.0995586	0.000268127	1.03187e-24	1.23364e-19	High_grade_cartilage
ENSG00000065609	chr6_83626162_G_T_rs217344	-83231	-83230	0.766204	87	101	1.5114e-06	-0.497213	0.0999461	0.000268127	1.03187e-24	1.23364e-19	High_grade_cartilage
ENSG00000065609	chr6_83629052_G_A_rs217341	-80341	-80340	0.743056	94	111	7.88805e-06	-0.443691	0.0964349	0.000268127	1.03187e-24	1.23364e-19	High_grade_cartilage
ENSG00000065609	chr6_83629278_C_T_rs217340	-80115	-80114	0.743056	94	111	7.88805e-06	-0.443691	0.0964349	0.000268127	1.03187e-24	1.23364e-19	High_grade_cartilage
ENSG00000065609	chr6_83629845_G_T_rs217338	-79548	-79547	0.766204	87	101	1.5114e-06	-0.497213	0.0999461	0.000268127	1.03187e-24	1.23364e-19	High_grade_cartilage
ENSG00000065609	chr6_83632814_T_C_rs217334	-76579	-76578	0.780093	81	95	2.20778e-07	-0.536321	0.0995586	0.000268127	1.03187e-24	1.23364e-19	High_grade_cartilage
ENSG00000065609	chr6_83634951_C_G_rs217332	-74442	-74441	0.756945	89	105	1.29706e-06	-0.483571	0.0965515	0.000268127	1.03187e-24	1.23364e-19	High_grade_cartilage
ENSG00000065609	chr6_83635114_C_T_rs217330	-74279	-74278	0.756945	89	105	1.29706e-06	-0.483571	0.0965515	0.000268127	1.03187e-24	1.23364e-19	High_grade_cartilage
ENSG00000065609	chr6_83635674_A_AT_rs34804089;rs397756923	-73719	-73718	0.756945	89	105	1.29706e-06	-0.483571	0.0965515	0.000268127	1.03187e-24	1.23364e-19	High_grade_cartilage
ENSG00000065609	chr6_83637677_G_C_rs217329	-71716	-71715	0.756945	89	105	1.29706e-06	-0.483571	0.0965515	0.000268127	1.03187e-24	1.23364e-19	High_grade_cartilage
ENSG00000065609	chr6_83640935_C_G_rs217325	-68458	-68457	0.780093	81	95	2.20778e-07	-0.536321	0.0995586	0.000268127	1.03187e-24	1.23364e-19	High_grade_cartilage
ENSG00000065609	chr6_83641517_C_T_rs63034	-67876	-67875	0.780093	81	95	2.20778e-07	-0.536321	0.0995586	0.000268127	1.03187e-24	1.23364e-19	High_grade_cartilage
ENSG00000065609	chr6_83646523_A_G_rs217319	-62870	-62869	0.780093	81	95	2.20778e-07	-0.536321	0.0995586	0.000268127	1.03187e-24	1.23364e-19	High_grade_cartilage
ENSG00000065609	chr6_83650322_A_G_rs217316	-59071	-59070	0.780093	81	95	2.20778e-07	-0.536321	0.0995586	0.000268127	1.03187e-24	1.23364e-19	High_grade_cartilage
ENSG00000065609	chr6_83651378_T_C_rs217314	-58015	-58014	0.780093	81	95	2.20778e-07	-0.536321	0.0995586	0.000268127	1.03187e-24	1.23364e-19	High_grade_cartilage
ENSG00000065609	chr6_83651865_C_T_rs217313	-57528	-57527	0.780093	81	95	2.20778e-07	-0.536321	0.0995586	0.000268127	1.03187e-24	1.23364e-19	High_grade_cartilage
ENSG00000065609	chr6_83652771_C_T_rs217312	-56622	-56621	0.780093	81	95	2.20778e-07	-0.536321	0.0995586	0.000268127	1.03187e-24	1.23364e-19	High_grade_cartilage
ENSG00000065609	chr6_83656666_C_CAAG_rs3037027;rs397720322	-52727	-52726	0.780093	81	95	2.20778e-07	-0.536321	0.0995586	0.000268127	1.03187e-24	1.23364e-19	High_grade_cartilage
ENSG00000065609	chr6_83659705_T_C_rs28610893	-49688	-49687	0.219907	81	95	2.20778e-07	0.536321	0.0995586	0.000268127	1.03187e-24	1.23364e-19	High_grade_cartilage
ENSG00000065609	chr6_83665658_G_A_rs217302	-43735	-43734	0.780093	81	95	2.20778e-07	-0.536321	0.0995586	0.000268127	1.03187e-24	1.23364e-19	High_grade_cartilage
ENSG00000065609	chr6_83669576_A_C_rs217298	-39817	-39816	0.75463	89	106	7.62826e-06	-0.448503	0.097316	0.000268127	1.03187e-24	1.23364e-19	High_grade_cartilage
ENSG00000065609	chr6_83672982_T_A_rs217296	-36411	-36410	0.780093	81	95	2.20778e-07	-0.536321	0.0995586	0.000268127	1.03187e-24	1.23364e-19	High_grade_cartilage
ENSG00000065609	chr6_83681155_T_A_rs217294	-28238	-28237	0.75463	89	106	7.62826e-06	-0.448503	0.097316	0.000268127	1.03187e-24	1.23364e-19	High_grade_cartilage
ENSG00000065609	chr6_83704692_T_TA_rs3839438;rs398110369	-4701	-4700	0.24537	89	106	8.74966e-06	0.442123	0.0966015	0.000268127	1.03187e-24	1.23364e-19	High_grade_cartilage
ENSG00000065609	chr6_83708829_G_C_rs217283	-564	-563	0.800926	74	86	2.60262e-18	-0.886261	0.0909221	0.000268127	1.03187e-24	1.23364e-19	High_grade_cartilage
ENSG00000065609	chr6_83708934_T_C_rs217282	-459	-458	0.9375	27	27	1.03187e-24	-1.80289	0.150553	0.000268127	1.03187e-24	1.23364e-19	High_grade_cartilage
ENSG00000065609	chr6_83709287_C_G_rs217281	-106	-105	0.9375	27	27	1.03187e-24	-1.80289	0.150553	0.000268127	1.03187e-24	1.23364e-19	High_grade_cartilage
ENSG00000065609	chr6_83710074_G_A_rs624076	681	682	0.199074	74	86	2.60262e-18	0.886261	0.0909221	0.000268127	1.03187e-24	1.23364e-19	High_grade_cartilage
ENSG00000065609	chr6_83710155_A_T_rs623681	762	763	0.12963	51	56	0.000195802	0.504874	0.132781	0.000268127	1.03187e-24	1.23364e-19	High_grade_cartilage
ENSG00000065609	chr6_83710815_T_TAGAA_rs145051363;rs77712229	1422	1423	0.19213	71	83	9.74418e-19	0.896725	0.0905849	0.000268127	1.03187e-24	1.23364e-19	High_grade_cartilage
ENSG00000065609	chr6_83711025_C_G_rs1745870	1632	1633	0.199074	74	86	2.60262e-18	0.886261	0.0909221	0.000268127	1.03187e-24	1.23364e-19	High_grade_cartilage
ENSG00000065609	chr6_83711167_A_G_rs592277	1774	1775	0.569445	148	186	1.27679e-05	0.404222	0.09007	0.000268127	1.03187e-24	1.23364e-19	High_grade_cartilage
ENSG00000065609	chr6_83711230_C_T_rs62419596	1837	1838	0.0625	27	27	1.03187e-24	1.80289	0.150553	0.000268127	1.03187e-24	1.23364e-19	High_grade_cartilage
ENSG00000065609	chr6_83714135_C_T_rs484056	4742	4743	0.122685	49	53	0.000111403	0.544132	0.137719	0.000268127	1.03187e-24	1.23364e-19	High_grade_cartilage
ENSG00000065609	chr6_83715103_T_C_rs62419598	5710	5711	0.0601852	26	26	3.86032e-24	1.81732	0.154288	0.000268127	1.03187e-24	1.23364e-19	High_grade_cartilage
ENSG00000065609	chr6_83716144_T_C_rs79433378	6751	6752	0.0601852	26	26	3.86032e-24	1.81732	0.154288	0.000268127	1.03187e-24	1.23364e-19	High_grade_cartilage
ENSG00000065609	chr6_83716727_C_G_rs2924667	7334	7335	0.189815	71	82	1.9857e-18	0.907636	0.0927167	0.000268127	1.03187e-24	1.23364e-19	High_grade_cartilage
ENSG00000065609	chr6_83717387_C_G_rs62419600	7994	7995	0.0601852	26	26	3.86032e-24	1.81732	0.154288	0.000268127	1.03187e-24	1.23364e-19	High_grade_cartilage
ENSG00000065609	chr6_83717673_TACATATACGC_T_rs150198648	8280	8281	0.0601852	26	26	3.86032e-24	1.81732	0.154288	0.000268127	1.03187e-24	1.23364e-19	High_grade_cartilage
ENSG00000065609	chr6_83717758_CAT_C_rs146015733	8365	8366	0.0601852	26	26	3.86032e-24	1.81732	0.154288	0.000268127	1.03187e-24	1.23364e-19	High_grade_cartilage
ENSG00000065609	chr6_83717767_C_A_rs590243	8374	8375	0.189815	71	82	1.9857e-18	0.907636	0.0927167	0.000268127	1.03187e-24	1.23364e-19	High_grade_cartilage
ENSG00000065609	chr6_83718142_T_G_rs494873	8749	8750	0.189815	71	82	1.9857e-18	0.907636	0.0927167	0.000268127	1.03187e-24	1.23364e-19	High_grade_cartilage
ENSG00000065609	chr6_83718266_G_A_rs588015	8873	8874	0.189815	71	82	1.9857e-18	0.907636	0.0927167	0.000268127	1.03187e-24	1.23364e-19	High_grade_cartilage
ENSG00000065609	chr6_83718561_C_T_rs586661	9168	9169	0.189815	71	82	1.9857e-18	0.907636	0.0927167	0.000268127	1.03187e-24	1.23364e-19	High_grade_cartilage
ENSG00000065609	chr6_83720682_G_C_rs6928028	11289	11290	0.0601852	26	26	3.86032e-24	1.81732	0.154288	0.000268127	1.03187e-24	1.23364e-19	High_grade_cartilage
ENSG00000065609	chr6_83721801_T_C_rs515304	12408	12409	0.569445	148	186	1.27679e-05	0.404222	0.09007	0.000268127	1.03187e-24	1.23364e-19	High_grade_cartilage
ENSG00000065609	chr6_83721883_T_A_rs60861212	12490	12491	0.0601852	26	26	3.86032e-24	1.81732	0.154288	0.000268127	1.03187e-24	1.23364e-19	High_grade_cartilage
ENSG00000065609	chr6_83723240_T_A_rs570509	13847	13848	0.189815	71	82	1.9857e-18	0.907636	0.0927167	0.000268127	1.03187e-24	1.23364e-19	High_grade_cartilage
ENSG00000065609	chr6_83723953_A_T_rs62419602	14560	14561	0.0601852	26	26	3.86032e-24	1.81732	0.154288	0.000268127	1.03187e-24	1.23364e-19	High_grade_cartilage
ENSG00000065609	chr6_83724368_C_T_rs588134	14975	14976	0.122685	49	53	0.000111403	0.544132	0.137719	0.000268127	1.03187e-24	1.23364e-19	High_grade_cartilage
ENSG00000065609	chr6_83724911_T_A_rs496818	15518	15519	0.189815	71	82	1.9857e-18	0.907636	0.0927167	0.000268127	1.03187e-24	1.23364e-19	High_grade_cartilage
ENSG00000065609	chr6_83725555_A_T_rs524004	16162	16163	0.5625	150	189	2.98326e-05	0.385831	0.0900752	0.000268127	1.03187e-24	1.23364e-19	High_grade_cartilage
ENSG00000065609	chr6_83726663_C_T_rs75991813	17270	17271	0.0601852	26	26	3.86032e-24	1.81732	0.154288	0.000268127	1.03187e-24	1.23364e-19	High_grade_cartilage
ENSG00000065609	chr6_83726929_A_T_rs62419604	17536	17537	0.0601852	26	26	3.86032e-24	1.81732	0.154288	0.000268127	1.03187e-24	1.23364e-19	High_grade_cartilage
ENSG00000065609	chr6_83727706_C_A_rs660956	18313	18314	0.19213	72	83	7.9066e-18	0.892392	0.0932008	0.000268127	1.03187e-24	1.23364e-19	High_grade_cartilage
ENSG00000065609	chr6_83728691_C_T_rs675377	19298	19299	0.122685	49	53	9.4724e-05	0.550563	0.13788	0.000268127	1.03187e-24	1.23364e-19	High_grade_cartilage
ENSG00000065609	chr6_83730182_C_T_rs584617	20789	20790	0.122685	49	53	9.4724e-05	0.550563	0.13788	0.000268127	1.03187e-24	1.23364e-19	High_grade_cartilage
ENSG00000065609	chr6_83732207_T_C_rs614565	22814	22815	0.189815	71	82	1.08485e-18	0.916223	0.0927096	0.000268127	1.03187e-24	1.23364e-19	High_grade_cartilage
ENSG00000065609	chr6_83733531_C_T_rs640984	24138	24139	0.189815	71	82	1.08485e-18	0.916223	0.0927096	0.000268127	1.03187e-24	1.23364e-19	High_grade_cartilage
ENSG00000065609	chr6_83734503_A_G_rs77703513	25110	25111	0.0601852	26	26	3.86032e-24	1.81732	0.154288	0.000268127	1.03187e-24	1.23364e-19	High_grade_cartilage
ENSG00000065609	chr6_83734536_T_C_rs655805	25143	25144	0.122685	49	53	9.4724e-05	0.550563	0.13788	0.000268127	1.03187e-24	1.23364e-19	High_grade_cartilage
ENSG00000065609	chr6_83735099_A_G_rs524837	25706	25707	0.189815	71	82	1.08485e-18	0.916223	0.0927096	0.000268127	1.03187e-24	1.23364e-19	High_grade_cartilage
ENSG00000065609	chr6_83735500_C_A_rs670404	26107	26108	0.122685	49	53	9.4724e-05	0.550563	0.13788	0.000268127	1.03187e-24	1.23364e-19	High_grade_cartilage
ENSG00000065609	chr6_83737733_G_A_rs1092609	28340	28341	0.122685	49	53	9.4724e-05	0.550563	0.13788	0.000268127	1.03187e-24	1.23364e-19	High_grade_cartilage
ENSG00000065609	chr6_83737757_C_T_rs78745544	28364	28365	0.0601852	26	26	3.86032e-24	1.81732	0.154288	0.000268127	1.03187e-24	1.23364e-19	High_grade_cartilage
ENSG00000065609	chr6_83738948_T_G_rs512772	29555	29556	0.189815	71	82	1.08485e-18	0.916223	0.0927096	0.000268127	1.03187e-24	1.23364e-19	High_grade_cartilage
ENSG00000065609	chr6_83739700_A_G_rs6924921	30307	30308	0.0601852	26	26	3.86032e-24	1.81732	0.154288	0.000268127	1.03187e-24	1.23364e-19	High_grade_cartilage
ENSG00000065609	chr6_83744790_TATAC_T_rs147954730;rs79107753	35397	35398	0.0578704	25	25	3.41306e-23	1.80995	0.158024	0.000268127	1.03187e-24	1.23364e-19	High_grade_cartilage
ENSG00000065609	chr6_83745800_C_T_rs536602	36407	36408	0.189815	70	82	1.23497e-17	0.886273	0.0932385	0.000268127	1.03187e-24	1.23364e-19	High_grade_cartilage
ENSG00000065609	chr6_83746077_T_C_rs630166	36684	36685	0.189815	70	82	1.23497e-17	0.886273	0.0932385	0.000268127	1.03187e-24	1.23364e-19	High_grade_cartilage
ENSG00000065609	chr6_83746334_A_T_rs629185	36941	36942	0.189815	70	82	1.23497e-17	0.886273	0.0932385	0.000268127	1.03187e-24	1.23364e-19	High_grade_cartilage
ENSG00000065609	chr6_83746383_T_A_rs2085052	36990	36991	0.0578704	25	25	3.41306e-23	1.80995	0.158024	0.000268127	1.03187e-24	1.23364e-19	High_grade_cartilage
ENSG00000065609	chr6_83748563_TGA_T_rs149168962	39170	39171	0.0601852	26	26	1.60931e-21	1.71464	0.157665	0.000268127	1.03187e-24	1.23364e-19	High_grade_cartilage
ENSG00000065609	chr6_83749427_ATATT_A_rs72148662;rs555035272	40034	40035	0.201389	75	87	4.5684e-16	0.837768	0.093749	0.000268127	1.03187e-24	1.23364e-19	High_grade_cartilage
ENSG00000065609	chr6_83749691_A_T_rs583014	40298	40299	0.201389	75	87	4.5684e-16	0.837768	0.093749	0.000268127	1.03187e-24	1.23364e-19	High_grade_cartilage
ENSG00000065609	chr6_83749898_A_G_rs548111	40505	40506	0.201389	75	87	4.5684e-16	0.837768	0.093749	0.000268127	1.03187e-24	1.23364e-19	High_grade_cartilage
ENSG00000065609	chr6_83750392_T_A_rs62419642	40999	41000	0.0949074	38	41	1.0645e-18	1.22518	0.123935	0.000268127	1.03187e-24	1.23364e-19	High_grade_cartilage
ENSG00000065609	chr6_83750895_C_T_rs7453133	41502	41503	0.0601852	26	26	1.60931e-21	1.71464	0.157665	0.000268127	1.03187e-24	1.23364e-19	High_grade_cartilage
ENSG00000065609	chr6_83753962_G_A_rs79412013	44569	44570	0.0601852	26	26	1.60931e-21	1.71464	0.157665	0.000268127	1.03187e-24	1.23364e-19	High_grade_cartilage
ENSG00000065609	chr6_83754723_T_A_rs62419643	45330	45331	0.0601852	26	26	1.60931e-21	1.71464	0.157665	0.000268127	1.03187e-24	1.23364e-19	High_grade_cartilage
ENSG00000065609	chr6_83759368_G_C_rs548730	49975	49976	0.199074	74	86	2.77766e-16	0.841826	0.0933759	0.000268127	1.03187e-24	1.23364e-19	High_grade_cartilage
ENSG00000065609	chr6_83759886_A_G_rs62419645	50493	50494	0.0601852	26	26	1.60931e-21	1.71464	0.157665	0.000268127	1.03187e-24	1.23364e-19	High_grade_cartilage
ENSG00000065609	chr6_83762107_A_G_rs1171534	52714	52715	0.199074	74	86	2.77766e-16	0.841826	0.0933759	0.000268127	1.03187e-24	1.23364e-19	High_grade_cartilage
ENSG00000065609	chr6_83763343_A_G_rs17789158	53950	53951	0.0601852	26	26	1.60931e-21	1.71464	0.157665	0.000268127	1.03187e-24	1.23364e-19	High_grade_cartilage
ENSG00000065609	chr6_83764017_C_T_rs1171533	54624	54625	0.199074	74	86	2.77766e-16	0.841826	0.0933759	0.000268127	1.03187e-24	1.23364e-19	High_grade_cartilage
ENSG00000065609	chr6_83769050_T_TA_rs5877863	59657	59658	0.928241	31	31	1.9422e-10	-1.1202	0.165967	0.000268127	1.03187e-24	1.23364e-19	High_grade_cartilage
ENSG00000065609	chr6_83769680_G_T_rs10943954	60287	60288	0.752315	91	107	1.8321e-07	-0.526527	0.097041	0.000268127	1.03187e-24	1.23364e-19	High_grade_cartilage
ENSG00000065609	chr6_83769992_T_C_rs772909	60599	60600	0.928241	31	31	1.9422e-10	-1.1202	0.165967	0.000268127	1.03187e-24	1.23364e-19	High_grade_cartilage
ENSG00000065609	chr6_83770280_G_T_rs1853802	60887	60888	0.752315	91	107	1.8321e-07	-0.526527	0.097041	0.000268127	1.03187e-24	1.23364e-19	High_grade_cartilage
ENSG00000065609	chr6_83770464_T_A_rs1574945	61071	61072	0.928241	31	31	1.9422e-10	-1.1202	0.165967	0.000268127	1.03187e-24	1.23364e-19	High_grade_cartilage
ENSG00000065609	chr6_83774649_C_T_rs7770970	65256	65257	0.752315	91	107	1.8321e-07	-0.526527	0.097041	0.000268127	1.03187e-24	1.23364e-19	High_grade_cartilage
ENSG00000065609	chr6_83780132_A_G_rs1145703	70739	70740	0.752315	91	107	1.8321e-07	-0.526527	0.097041	0.000268127	1.03187e-24	1.23364e-19	High_grade_cartilage
ENSG00000065609	chr6_83780903_G_A_rs10806263	71510	71511	0.752315	91	107	1.8321e-07	-0.526527	0.097041	0.000268127	1.03187e-24	1.23364e-19	High_grade_cartilage
ENSG00000065609	chr6_83782559_T_C_rs672688	73166	73167	0.928241	31	31	1.9422e-10	-1.1202	0.165967	0.000268127	1.03187e-24	1.23364e-19	High_grade_cartilage
ENSG00000065609	chr6_83782758_T_C_rs673531	73365	73366	0.928241	31	31	1.9422e-10	-1.1202	0.165967	0.000268127	1.03187e-24	1.23364e-19	High_grade_cartilage
ENSG00000065609	chr6_83783631_G_C_rs6454338	74238	74239	0.752315	91	107	1.8321e-07	-0.526527	0.097041	0.000268127	1.03187e-24	1.23364e-19	High_grade_cartilage
ENSG00000065609	chr6_83783727_C_G_rs7349874	74334	74335	0.752315	91	107	1.8321e-07	-0.526527	0.097041	0.000268127	1.03187e-24	1.23364e-19	High_grade_cartilage
ENSG00000065609	chr6_83785758_C_T_rs610196	76365	76366	0.928241	31	31	1.9422e-10	-1.1202	0.165967	0.000268127	1.03187e-24	1.23364e-19	High_grade_cartilage
ENSG00000065609	chr6_83791881_C_T_rs592188	82488	82489	0.928241	31	31	1.9422e-10	-1.1202	0.165967	0.000268127	1.03187e-24	1.23364e-19	High_grade_cartilage
ENSG00000065609	chr6_83793322_T_G_rs653345	83929	83930	0.928241	31	31	1.9422e-10	-1.1202	0.165967	0.000268127	1.03187e-24	1.23364e-19	High_grade_cartilage
ENSG00000065609	chr6_83794519_GAT_G_rs34146047;rs398066003	85126	85127	0.759259	88	104	1.40808e-07	-0.529102	0.0965459	0.000268127	1.03187e-24	1.23364e-19	High_grade_cartilage
ENSG00000065609	chr6_83796223_T_C_rs2764724	86830	86831	0.930556	30	30	1.10344e-09	-1.10541	0.171924	0.000268127	1.03187e-24	1.23364e-19	High_grade_cartilage
ENSG00000065609	chr6_83797554_AT_A_rs66814432;rs398002128	88161	88162	0.763889	86	102	6.23958e-07	-0.504114	0.0975613	0.000268127	1.03187e-24	1.23364e-19	High_grade_cartilage
ENSG00000065609	chr6_83806805_T_A_rs10943957	97412	97413	0.763889	86	102	6.23958e-07	-0.504114	0.0975613	0.000268127	1.03187e-24	1.23364e-19	High_grade_cartilage
ENSG00000065609	chr6_83809438_C_T_rs6922938	100045	100046	0.763889	86	102	6.23958e-07	-0.504114	0.0975613	0.000268127	1.03187e-24	1.23364e-19	High_grade_cartilage
ENSG00000065609	chr6_83809672_T_G_rs7741567	100279	100280	0.928241	31	31	6.95422e-10	-1.11325	0.17086	0.000268127	1.03187e-24	1.23364e-19	High_grade_cartilage
ENSG00000065609	chr6_83810339_G_C_rs13219311	100946	100947	0.763889	86	102	6.23958e-07	-0.504114	0.0975613	0.000268127	1.03187e-24	1.23364e-19	High_grade_cartilage
ENSG00000065609	chr6_83810752_C_G_rs1570842	101359	101360	0.928241	31	31	6.95422e-10	-1.11325	0.17086	0.000268127	1.03187e-24	1.23364e-19	High_grade_cartilage
ENSG00000065609	chr6_83810801_C_T_rs1570843	101408	101409	0.766204	85	101	8.23675e-07	-0.499264	0.0977547	0.000268127	1.03187e-24	1.23364e-19	High_grade_cartilage
ENSG00000065609	chr6_83813128_A_G_rs6454339	103735	103736	0.928241	31	31	6.95422e-10	-1.11325	0.17086	0.000268127	1.03187e-24	1.23364e-19	High_grade_cartilage
ENSG00000065609	chr6_83813433_G_A_rs6915399	104040	104041	0.766204	85	101	8.23675e-07	-0.499264	0.0977547	0.000268127	1.03187e-24	1.23364e-19	High_grade_cartilage
ENSG00000065609	chr6_83814012_G_A_rs7451689	104619	104620	0.766204	85	101	8.23675e-07	-0.499264	0.0977547	0.000268127	1.03187e-24	1.23364e-19	High_grade_cartilage
ENSG00000065609	chr6_83816833_G_A_rs4409159	107440	107441	0.928241	31	31	6.95422e-10	-1.11325	0.17086	0.000268127	1.03187e-24	1.23364e-19	High_grade_cartilage
ENSG00000260000	chr6_100411697_C_T_rs4145403	-469775	-469774	0.266204	100	115	0.000199042	-0.295542	0.0778172	0.000204543	5.86231e-31	4.43169e-26	High_grade_cartilage
ENSG00000260000	chr6_100456312_A_G_rs241809	-425160	-425159	0.803241	79	85	1.30719e-08	-0.501206	0.0841308	0.000204543	5.86231e-31	4.43169e-26	High_grade_cartilage
ENSG00000260000	chr6_100461777_C_T_rs3798483	-419695	-419694	0.803241	79	85	1.30719e-08	-0.501206	0.0841308	0.000204543	5.86231e-31	4.43169e-26	High_grade_cartilage
ENSG00000260000	chr6_100484152_C_T_rs62420448	-397320	-397319	0.0972222	41	42	6.13309e-06	0.549663	0.117973	0.000204543	5.86231e-31	4.43169e-26	High_grade_cartilage
ENSG00000260000	chr6_100484533_C_T_rs1972281	-396939	-396938	0.80787	77	83	5.04185e-09	-0.514985	0.083846	0.000204543	5.86231e-31	4.43169e-26	High_grade_cartilage
ENSG00000260000	chr6_100484852_A_C_rs62420449	-396620	-396619	0.0972222	41	42	6.13309e-06	0.549663	0.117973	0.000204543	5.86231e-31	4.43169e-26	High_grade_cartilage
ENSG00000260000	chr6_100488485_T_C_rs6570772	-392987	-392986	0.8125	75	81	2.38065e-09	-0.522779	0.0831779	0.000204543	5.86231e-31	4.43169e-26	High_grade_cartilage
ENSG00000260000	chr6_100488889_C_T_rs7766596	-392583	-392582	0.80787	77	83	5.04185e-09	-0.514985	0.083846	0.000204543	5.86231e-31	4.43169e-26	High_grade_cartilage
ENSG00000260000	chr6_100491928_G_A_rs62420450	-389544	-389543	0.0972222	41	42	6.13309e-06	0.549663	0.117973	0.000204543	5.86231e-31	4.43169e-26	High_grade_cartilage
ENSG00000260000	chr6_100504998_C_T_rs240763	-376474	-376473	0.472222	154	204	5.09008e-05	0.271218	0.0653379	0.000204543	5.86231e-31	4.43169e-26	High_grade_cartilage
ENSG00000260000	chr6_100523090_G_C_rs62420453	-358382	-358381	0.136574	57	59	2.57077e-16	0.813426	0.0901029	0.000204543	5.86231e-31	4.43169e-26	High_grade_cartilage
ENSG00000260000	chr6_100608954_G_A_rs145084674	-272518	-272517	0.0648148	28	28	1.19444e-21	1.24285	0.113813	0.000204543	5.86231e-31	4.43169e-26	High_grade_cartilage
ENSG00000260000	chr6_100723891_TA_T_.	-157581	-157580	0.0833333	34	36	2.43012e-21	1.03647	0.0958532	0.000204543	5.86231e-31	4.43169e-26	High_grade_cartilage
ENSG00000260000	chr6_100739523_C_A_rs62420606	-141949	-141948	0.164352	68	71	1.40915e-13	0.698905	0.0873256	0.000204543	5.86231e-31	4.43169e-26	High_grade_cartilage
ENSG00000260000	chr6_100753497_CT_C_rs67034154	-127975	-127974	0.189815	75	82	4.31266e-12	0.606344	0.0816809	0.000204543	5.86231e-31	4.43169e-26	High_grade_cartilage
ENSG00000260000	chr6_100753508_TA_T_rs5878645	-127964	-127963	0.738426	102	113	6.95449e-06	-0.377209	0.0814674	0.000204543	5.86231e-31	4.43169e-26	High_grade_cartilage
ENSG00000260000	chr6_100783037_T_A_rs9404046	-98435	-98434	0.185185	73	80	1.39688e-11	0.591709	0.0819667	0.000204543	5.86231e-31	4.43169e-26	High_grade_cartilage
ENSG00000260000	chr6_100800297_T_C_rs41288435	-81175	-81174	0.164352	68	71	1.40915e-13	0.698905	0.0873256	0.000204543	5.86231e-31	4.43169e-26	High_grade_cartilage
ENSG00000260000	chr6_100813316_G_A_rs62422073	-68156	-68155	0.164352	68	71	1.40915e-13	0.698905	0.0873256	0.000204543	5.86231e-31	4.43169e-26	High_grade_cartilage
ENSG00000260000	chr6_100853086_G_A_rs6916271	-28386	-28385	0.219907	84	95	1.43081e-09	0.503706	0.0789382	0.000204543	5.86231e-31	4.43169e-26	High_grade_cartilage
ENSG00000260000	chr6_100854947_A_T_rs6908709	-26525	-26524	0.226852	87	98	1.20761e-08	0.466205	0.0780527	0.000204543	5.86231e-31	4.43169e-26	High_grade_cartilage
ENSG00000260000	chr6_100856535_A_C_rs9386259	-24937	-24936	0.217593	83	94	1.53327e-09	0.499039	0.0783664	0.000204543	5.86231e-31	4.43169e-26	High_grade_cartilage
ENSG00000260000	chr6_100857013_G_C_rs9377237	-24459	-24458	0.226852	87	98	1.20761e-08	0.466205	0.0780527	0.000204543	5.86231e-31	4.43169e-26	High_grade_cartilage
ENSG00000260000	chr6_100865024_G_T_rs9498411	-16448	-16447	0.217593	83	94	1.53327e-09	0.499039	0.0783664	0.000204543	5.86231e-31	4.43169e-26	High_grade_cartilage
ENSG00000260000	chr6_100880886_G_A_rs79492793	-586	-585	0.104167	44	45	5.86229e-31	1.14569	0.0812307	0.000204543	5.86231e-31	4.43169e-26	High_grade_cartilage
ENSG00000260000	chr6_100905219_G_T_rs62420669	23747	23748	0.162037	64	70	4.64346e-08	0.51983	0.0910994	0.000204543	5.86231e-31	4.43169e-26	High_grade_cartilage
ENSG00000260000	chr6_100948773_C_T_rs62420690	67301	67302	0.125	51	54	2.39761e-11	0.702098	0.098555	0.000204543	5.86231e-31	4.43169e-26	High_grade_cartilage
ENSG00000260000	chr6_100949796_G_A_rs62420691	68324	68325	0.162037	64	70	4.64346e-08	0.51983	0.0910994	0.000204543	5.86231e-31	4.43169e-26	High_grade_cartilage
ENSG00000260000	chr6_101058491_T_C_rs6928558	177019	177020	0.0532407	21	23	0.000134859	0.538204	0.137961	0.000204543	5.86231e-31	4.43169e-26	High_grade_cartilage
ENSG00000260000	chr6_101061045_A_C_rs9498467	179573	179574	0.0532407	21	23	0.000134859	0.538204	0.137961	0.000204543	5.86231e-31	4.43169e-26	High_grade_cartilage
ENSG00000260000	chr6_101061669_T_C_rs4554329	180197	180198	0.0532407	21	23	0.000134859	0.538204	0.137961	0.000204543	5.86231e-31	4.43169e-26	High_grade_cartilage
ENSG00000260000	chr6_101061673_A_T_rs4557523	180201	180202	0.0532407	21	23	0.000134859	0.538204	0.137961	0.000204543	5.86231e-31	4.43169e-26	High_grade_cartilage
ENSG00000260000	chr6_101063358_T_C_rs9498474	181886	181887	0.0532407	21	23	0.000134859	0.538204	0.137961	0.000204543	5.86231e-31	4.43169e-26	High_grade_cartilage
ENSG00000260000	chr6_101063531_A_G_rs111867017	182059	182060	0.0532407	21	23	0.000134859	0.538204	0.137961	0.000204543	5.86231e-31	4.43169e-26	High_grade_cartilage
ENSG00000260000	chr6_101063584_C_G_rs112466431	182112	182113	0.0532407	21	23	0.000134859	0.538204	0.137961	0.000204543	5.86231e-31	4.43169e-26	High_grade_cartilage
ENSG00000260000	chr6_101064766_T_A_rs4329122	183294	183295	0.0532407	21	23	0.000134859	0.538204	0.137961	0.000204543	5.86231e-31	4.43169e-26	High_grade_cartilage
ENSG00000260000	chr6_101065495_T_G_rs9390720	184023	184024	0.0532407	21	23	0.000134859	0.538204	0.137961	0.000204543	5.86231e-31	4.43169e-26	High_grade_cartilage
ENSG00000260000	chr6_101065965_A_G_rs7773911	184493	184494	0.0532407	21	23	0.000134859	0.538204	0.137961	0.000204543	5.86231e-31	4.43169e-26	High_grade_cartilage
ENSG00000260000	chr6_101066091_C_T_rs7754468	184619	184620	0.0532407	21	23	0.000134859	0.538204	0.137961	0.000204543	5.86231e-31	4.43169e-26	High_grade_cartilage
ENSG00000260000	chr6_101066510_A_G_rs9498478	185038	185039	0.0532407	21	23	0.000134859	0.538204	0.137961	0.000204543	5.86231e-31	4.43169e-26	High_grade_cartilage
ENSG00000260000	chr6_101067192_C_T_rs9386267	185720	185721	0.0532407	21	23	0.000134859	0.538204	0.137961	0.000204543	5.86231e-31	4.43169e-26	High_grade_cartilage
ENSG00000260000	chr6_101068412_C_A_rs9485452	186940	186941	0.0532407	21	23	0.000134859	0.538204	0.137961	0.000204543	5.86231e-31	4.43169e-26	High_grade_cartilage
ENSG00000260000	chr6_101068717_G_A_rs7768876	187245	187246	0.0532407	21	23	0.000134859	0.538204	0.137961	0.000204543	5.86231e-31	4.43169e-26	High_grade_cartilage
ENSG00000260000	chr6_101069709_C_T_rs72610831	188237	188238	0.0532407	21	23	0.000134859	0.538204	0.137961	0.000204543	5.86231e-31	4.43169e-26	High_grade_cartilage
ENSG00000260000	chr6_101071364_A_C_rs9498480	189892	189893	0.0532407	21	23	0.000134859	0.538204	0.137961	0.000204543	5.86231e-31	4.43169e-26	High_grade_cartilage
ENSG00000260000	chr6_101071383_A_G_rs9498481	189911	189912	0.0532407	21	23	0.000134859	0.538204	0.137961	0.000204543	5.86231e-31	4.43169e-26	High_grade_cartilage
ENSG00000260000	chr6_101071384_G_C_rs9498482	189912	189913	0.0532407	21	23	0.000134859	0.538204	0.137961	0.000204543	5.86231e-31	4.43169e-26	High_grade_cartilage
ENSG00000260000	chr6_101071550_A_G_rs9498484	190078	190079	0.0532407	21	23	0.000134859	0.538204	0.137961	0.000204543	5.86231e-31	4.43169e-26	High_grade_cartilage
ENSG00000260000	chr6_101071636_T_G_rs9498485	190164	190165	0.0532407	21	23	0.000134859	0.538204	0.137961	0.000204543	5.86231e-31	4.43169e-26	High_grade_cartilage
ENSG00000260000	chr6_101071980_C_T_rs61647432	190508	190509	0.0532407	21	23	0.000134859	0.538204	0.137961	0.000204543	5.86231e-31	4.43169e-26	High_grade_cartilage
ENSG00000260000	chr6_101072329_G_A_rs9390722	190857	190858	0.0532407	21	23	0.000134859	0.538204	0.137961	0.000204543	5.86231e-31	4.43169e-26	High_grade_cartilage
ENSG00000260000	chr6_101072411_A_G_rs9390723	190939	190940	0.0532407	21	23	0.000134859	0.538204	0.137961	0.000204543	5.86231e-31	4.43169e-26	High_grade_cartilage
ENSG00000260000	chr6_101073043_T_C_rs9485453	191571	191572	0.0532407	21	23	0.000134859	0.538204	0.137961	0.000204543	5.86231e-31	4.43169e-26	High_grade_cartilage
ENSG00000260000	chr6_101076186_T_C_rs9498488	194714	194715	0.0532407	21	23	0.000134859	0.538204	0.137961	0.000204543	5.86231e-31	4.43169e-26	High_grade_cartilage
ENSG00000260000	chr6_101079258_G_A_rs9485455	197786	197787	0.0532407	21	23	0.000134859	0.538204	0.137961	0.000204543	5.86231e-31	4.43169e-26	High_grade_cartilage
ENSG00000260000	chr6_101079701_C_T_rs10782325	198229	198230	0.0532407	21	23	0.000134859	0.538204	0.137961	0.000204543	5.86231e-31	4.43169e-26	High_grade_cartilage
ENSG00000260000	chr6_101081639_T_C_rs9498491	200167	200168	0.0532407	21	23	0.000134859	0.538204	0.137961	0.000204543	5.86231e-31	4.43169e-26	High_grade_cartilage
ENSG00000260000	chr6_101082568_C_T_rs9399705	201096	201097	0.0532407	21	23	0.000134859	0.538204	0.137961	0.000204543	5.86231e-31	4.43169e-26	High_grade_cartilage
ENSG00000260000	chr6_101083221_A_G_rs6905979	201749	201750	0.0532407	21	23	0.000134859	0.538204	0.137961	0.000204543	5.86231e-31	4.43169e-26	High_grade_cartilage
ENSG00000260000	chr6_101083365_AT_A_rs11319335	201893	201894	0.0532407	21	23	0.000134859	0.538204	0.137961	0.000204543	5.86231e-31	4.43169e-26	High_grade_cartilage
ENSG00000260000	chr6_101083927_A_G_rs7749035	202455	202456	0.0532407	21	23	0.000134859	0.538204	0.137961	0.000204543	5.86231e-31	4.43169e-26	High_grade_cartilage
ENSG00000260000	chr6_101086323_G_A_rs9322380	204851	204852	0.0532407	21	23	0.000134859	0.538204	0.137961	0.000204543	5.86231e-31	4.43169e-26	High_grade_cartilage
ENSG00000260000	chr6_101088257_G_A_rs4376359	206785	206786	0.0532407	21	23	0.000134859	0.538204	0.137961	0.000204543	5.86231e-31	4.43169e-26	High_grade_cartilage
ENSG00000260000	chr6_101088440_A_G_rs4598083	206968	206969	0.0555556	22	24	0.000128896	0.532871	0.13618	0.000204543	5.86231e-31	4.43169e-26	High_grade_cartilage
ENSG00000260000	chr6_101089934_TCATTA_T_rs141570951;rs368886041	208462	208463	0.0532407	21	23	0.000134859	0.538204	0.137961	0.000204543	5.86231e-31	4.43169e-26	High_grade_cartilage
ENSG00000260000	chr6_101090061_T_G_rs9399706	208589	208590	0.0532407	21	23	0.000134859	0.538204	0.137961	0.000204543	5.86231e-31	4.43169e-26	High_grade_cartilage
ENSG00000260000	chr6_101090904_T_C_rs6915514	209432	209433	0.0532407	21	23	0.000134859	0.538204	0.137961	0.000204543	5.86231e-31	4.43169e-26	High_grade_cartilage
ENSG00000260000	chr6_101091377_T_A_rs7753454	209905	209906	0.0532407	21	23	0.000134859	0.538204	0.137961	0.000204543	5.86231e-31	4.43169e-26	High_grade_cartilage
ENSG00000260000	chr6_101091604_T_C_rs7753811	210132	210133	0.0532407	21	23	0.000134859	0.538204	0.137961	0.000204543	5.86231e-31	4.43169e-26	High_grade_cartilage
ENSG00000260000	chr6_101094273_T_A_rs9498495	212801	212802	0.0532407	21	23	0.000134859	0.538204	0.137961	0.000204543	5.86231e-31	4.43169e-26	High_grade_cartilage
ENSG00000260000	chr6_101094819_A_G_rs9399708	213347	213348	0.0532407	21	23	0.000134859	0.538204	0.137961	0.000204543	5.86231e-31	4.43169e-26	High_grade_cartilage
ENSG00000260000	chr6_101095159_T_TA_rs561979477;rs67855055	213687	213688	0.0532407	21	23	0.000134859	0.538204	0.137961	0.000204543	5.86231e-31	4.43169e-26	High_grade_cartilage
ENSG00000260000	chr6_101096362_A_G_rs7747690	214890	214891	0.0532407	21	23	0.000134859	0.538204	0.137961	0.000204543	5.86231e-31	4.43169e-26	High_grade_cartilage
ENSG00000260000	chr6_101097382_T_G_rs9485460	215910	215911	0.0532407	21	23	0.000134859	0.538204	0.137961	0.000204543	5.86231e-31	4.43169e-26	High_grade_cartilage
ENSG00000260000	chr6_101097694_C_T_rs9498497	216222	216223	0.0532407	21	23	0.000134859	0.538204	0.137961	0.000204543	5.86231e-31	4.43169e-26	High_grade_cartilage
ENSG00000260000	chr6_101099018_A_G_rs9498504	217546	217547	0.0532407	21	23	0.000134859	0.538204	0.137961	0.000204543	5.86231e-31	4.43169e-26	High_grade_cartilage
ENSG00000260000	chr6_101099305_G_T_rs9498505	217833	217834	0.0532407	21	23	0.000134859	0.538204	0.137961	0.000204543	5.86231e-31	4.43169e-26	High_grade_cartilage
ENSG00000260000	chr6_101099534_T_A_rs9485462	218062	218063	0.0532407	21	23	0.000134859	0.538204	0.137961	0.000204543	5.86231e-31	4.43169e-26	High_grade_cartilage
ENSG00000260000	chr6_101099747_C_T_rs9485463	218275	218276	0.0532407	21	23	0.000134859	0.538204	0.137961	0.000204543	5.86231e-31	4.43169e-26	High_grade_cartilage
ENSG00000260000	chr6_101100257_T_A_rs9399709	218785	218786	0.0532407	21	23	0.000134859	0.538204	0.137961	0.000204543	5.86231e-31	4.43169e-26	High_grade_cartilage
ENSG00000260000	chr6_101100524_T_A_rs9322390	219052	219053	0.0532407	21	23	0.000134859	0.538204	0.137961	0.000204543	5.86231e-31	4.43169e-26	High_grade_cartilage
ENSG00000260000	chr6_101101276_G_C_rs9404081	219804	219805	0.0532407	21	23	0.000134859	0.538204	0.137961	0.000204543	5.86231e-31	4.43169e-26	High_grade_cartilage
ENSG00000260000	chr6_101103014_A_G_rs9322394	221542	221543	0.0532407	21	23	0.000134859	0.538204	0.137961	0.000204543	5.86231e-31	4.43169e-26	High_grade_cartilage
ENSG00000260000	chr6_101103235_C_T_rs9390729	221763	221764	0.0532407	21	23	0.000134859	0.538204	0.137961	0.000204543	5.86231e-31	4.43169e-26	High_grade_cartilage
ENSG00000260000	chr6_101103636_C_T_rs9399710	222164	222165	0.0532407	21	23	0.000134859	0.538204	0.137961	0.000204543	5.86231e-31	4.43169e-26	High_grade_cartilage
ENSG00000260000	chr6_101103748_C_T_rs9498509	222276	222277	0.0532407	21	23	0.000134859	0.538204	0.137961	0.000204543	5.86231e-31	4.43169e-26	High_grade_cartilage
ENSG00000260000	chr6_101104007_A_C_rs9498510	222535	222536	0.0532407	21	23	0.000134859	0.538204	0.137961	0.000204543	5.86231e-31	4.43169e-26	High_grade_cartilage
ENSG00000260000	chr6_101105732_A_G_rs9498511	224260	224261	0.0532407	21	23	0.000134859	0.538204	0.137961	0.000204543	5.86231e-31	4.43169e-26	High_grade_cartilage
ENSG00000260000	chr6_101108327_G_A_rs7762966	226855	226856	0.0532407	21	23	0.000134859	0.538204	0.137961	0.000204543	5.86231e-31	4.43169e-26	High_grade_cartilage
ENSG00000260000	chr6_101110039_T_C_rs9498515	228567	228568	0.0532407	21	23	0.000134859	0.538204	0.137961	0.000204543	5.86231e-31	4.43169e-26	High_grade_cartilage
ENSG00000260000	chr6_101112185_C_T_rs7747415	230713	230714	0.0532407	21	23	0.000134859	0.538204	0.137961	0.000204543	5.86231e-31	4.43169e-26	High_grade_cartilage
ENSG00000260000	chr6_101112888_G_T_rs9498520	231416	231417	0.0532407	21	23	0.000134859	0.538204	0.137961	0.000204543	5.86231e-31	4.43169e-26	High_grade_cartilage
ENSG00000260000	chr6_101114141_T_C_rs9498521	232669	232670	0.0532407	21	23	0.000134859	0.538204	0.137961	0.000204543	5.86231e-31	4.43169e-26	High_grade_cartilage
ENSG00000260000	chr6_101117496_GC_G_rs11295923;rs397886762	236024	236025	0.0532407	21	23	0.000134859	0.538204	0.137961	0.000204543	5.86231e-31	4.43169e-26	High_grade_cartilage
ENSG00000260000	chr6_101121309_A_G_rs9399711	239837	239838	0.0532407	21	23	0.000134859	0.538204	0.137961	0.000204543	5.86231e-31	4.43169e-26	High_grade_cartilage
ENSG00000260000	chr6_101196329_C_A_rs9377267	314857	314858	0.0509259	20	22	6.21665e-05	0.570989	0.139243	0.000204543	5.86231e-31	4.43169e-26	High_grade_cartilage
ENSG00000260000	chr6_101204216_G_A_rs6900880	322744	322745	0.0509259	20	22	6.21665e-05	0.570989	0.139243	0.000204543	5.86231e-31	4.43169e-26	High_grade_cartilage
ENSG00000260000	chr6_101205789_G_A_rs9404094	324317	324318	0.0509259	20	22	6.21665e-05	0.570989	0.139243	0.000204543	5.86231e-31	4.43169e-26	High_grade_cartilage
ENSG00000260000	chr6_101237857_A_G_rs12174386	356385	356386	0.0509259	21	22	9.23463e-06	0.679373	0.14885	0.000204543	5.86231e-31	4.43169e-26	High_grade_cartilage
ENSG00000260000	chr6_101240251_A_G_rs7754461	358779	358780	0.0509259	21	22	9.23463e-06	0.679373	0.14885	0.000204543	5.86231e-31	4.43169e-26	High_grade_cartilage
ENSG00000260000	chr6_101246647_C_G_rs9377270	365175	365176	0.0509259	21	22	9.23463e-06	0.679373	0.14885	0.000204543	5.86231e-31	4.43169e-26	High_grade_cartilage
ENSG00000260000	chr6_101247951_A_G_rs142129701	366479	366480	0.0532407	22	23	5.05807e-05	0.608406	0.146512	0.000204543	5.86231e-31	4.43169e-26	High_grade_cartilage
ENSG00000260000	chr6_101248579_A_G_rs4566889	367107	367108	0.0509259	21	22	9.23463e-06	0.679373	0.14885	0.000204543	5.86231e-31	4.43169e-26	High_grade_cartilage
ENSG00000260000	chr6_101256881_TA_T_rs74990432;rs398085169	375409	375410	0.0509259	21	22	9.23463e-06	0.679373	0.14885	0.000204543	5.86231e-31	4.43169e-26	High_grade_cartilage
ENSG00000260000	chr6_101261962_C_T_rs9322460	380490	380491	0.0949074	37	41	5.7483e-11	0.697809	0.100134	0.000204543	5.86231e-31	4.43169e-26	High_grade_cartilage
ENSG00000260273	chr6_109331325_G_A_rs11153170	-51471	-51470	0.0763889	32	33	1.14587e-05	0.599265	0.132773	0.000184564	3.23629e-06	0.00249487	High_grade_cartilage
ENSG00000260273	chr6_109331614_C_G_rs9480930	-51182	-51181	0.409722	139	177	0.000113188	0.278892	0.0706608	0.000184564	3.23629e-06	0.00249487	High_grade_cartilage
ENSG00000260273	chr6_109332929_T_C_rs12529733	-49867	-49866	0.423611	143	183	7.85415e-05	0.282028	0.0697885	0.000184564	3.23629e-06	0.00249487	High_grade_cartilage
ENSG00000260273	chr6_109346560_G_A_rs9487064	-36236	-36235	0.402778	136	174	8.68954e-06	0.311905	0.0681256	0.000184564	3.23629e-06	0.00249487	High_grade_cartilage
ENSG00000260273	chr6_109347707_G_A_rs9487066	-35089	-35088	0.402778	136	174	8.68954e-06	0.311905	0.0681256	0.000184564	3.23629e-06	0.00249487	High_grade_cartilage
ENSG00000260273	chr6_109350845_C_T_rs9480934	-31951	-31950	0.0509259	22	22	0.000140825	0.631186	0.162269	0.000184564	3.23629e-06	0.00249487	High_grade_cartilage
ENSG00000260273	chr6_109351795_C_A_rs1885690	-31001	-31000	0.416667	141	180	3.13482e-05	0.295422	0.0691647	0.000184564	3.23629e-06	0.00249487	High_grade_cartilage
ENSG00000260273	chr6_109354092_C_T_rs2884037	-28704	-28703	0.416667	141	180	3.13482e-05	0.295422	0.0691647	0.000184564	3.23629e-06	0.00249487	High_grade_cartilage
ENSG00000260273	chr6_109354286_A_G_rs1521907	-28510	-28509	0.416667	141	180	3.13482e-05	0.295422	0.0691647	0.000184564	3.23629e-06	0.00249487	High_grade_cartilage
ENSG00000260273	chr6_109354558_TA_T_rs3216032	-28238	-28237	0.0509259	22	22	0.000140825	0.631186	0.162269	0.000184564	3.23629e-06	0.00249487	High_grade_cartilage
ENSG00000260273	chr6_109356279_ATTC_A_rs71735020	-26517	-26516	0.0509259	22	22	0.000140825	0.631186	0.162269	0.000184564	3.23629e-06	0.00249487	High_grade_cartilage
ENSG00000260273	chr6_109357369_C_T_rs4946967	-25427	-25426	0.400463	135	173	1.01149e-05	0.308142	0.0678308	0.000184564	3.23629e-06	0.00249487	High_grade_cartilage
ENSG00000260273	chr6_109357907_C_T_rs4946968	-24889	-24888	0.0509259	22	22	0.000140825	0.631186	0.162269	0.000184564	3.23629e-06	0.00249487	High_grade_cartilage
ENSG00000260273	chr6_109358652_T_G_rs9487069	-24144	-24143	0.400463	135	173	1.01149e-05	0.308142	0.0678308	0.000184564	3.23629e-06	0.00249487	High_grade_cartilage
ENSG00000260273	chr6_109359672_GA_G_rs34400344;rs397887812	-23124	-23123	0.400463	135	173	1.01149e-05	0.308142	0.0678308	0.000184564	3.23629e-06	0.00249487	High_grade_cartilage
ENSG00000260273	chr6_109360263_T_C_rs1074766	-22533	-22532	0.416667	141	180	3.13482e-05	0.295422	0.0691647	0.000184564	3.23629e-06	0.00249487	High_grade_cartilage
ENSG00000260273	chr6_109360458_T_C_rs1074765	-22338	-22337	0.416667	141	180	3.13482e-05	0.295422	0.0691647	0.000184564	3.23629e-06	0.00249487	High_grade_cartilage
ENSG00000260273	chr6_109361200_T_C_rs9487070	-21596	-21595	0.416667	141	180	3.13482e-05	0.295422	0.0691647	0.000184564	3.23629e-06	0.00249487	High_grade_cartilage
ENSG00000260273	chr6_109363084_T_C_rs58644322	-19712	-19711	0.416667	141	180	3.13482e-05	0.295422	0.0691647	0.000184564	3.23629e-06	0.00249487	High_grade_cartilage
ENSG00000260273	chr6_109364473_A_C_rs140355984	-18323	-18322	0.0509259	22	22	0.000140825	0.631186	0.162269	0.000184564	3.23629e-06	0.00249487	High_grade_cartilage
ENSG00000260273	chr6_109365466_A_G_rs2177092	-17330	-17329	0.0509259	22	22	0.000140825	0.631186	0.162269	0.000184564	3.23629e-06	0.00249487	High_grade_cartilage
ENSG00000260273	chr6_109367335_A_C_rs8465	-15461	-15460	0.416667	141	180	3.13482e-05	0.295422	0.0691647	0.000184564	3.23629e-06	0.00249487	High_grade_cartilage
ENSG00000260273	chr6_109367528_C_A_rs699700	-15268	-15267	0.400463	135	173	1.01149e-05	0.308142	0.0678308	0.000184564	3.23629e-06	0.00249487	High_grade_cartilage
ENSG00000260273	chr6_109368228_A_G_rs974034	-14568	-14567	0.416667	141	180	3.13482e-05	0.295422	0.0691647	0.000184564	3.23629e-06	0.00249487	High_grade_cartilage
ENSG00000260273	chr6_109368478_T_C_rs9487074	-14318	-14317	0.0509259	22	22	0.000140825	0.631186	0.162269	0.000184564	3.23629e-06	0.00249487	High_grade_cartilage
ENSG00000260273	chr6_109368704_G_T_rs11251	-14092	-14091	0.400463	135	173	1.01149e-05	0.308142	0.0678308	0.000184564	3.23629e-06	0.00249487	High_grade_cartilage
ENSG00000260273	chr6_109370125_T_C_rs2275649	-12671	-12670	0.0509259	22	22	0.000140825	0.631186	0.162269	0.000184564	3.23629e-06	0.00249487	High_grade_cartilage
ENSG00000260273	chr6_109370741_G_A_rs3818933	-12055	-12054	0.416667	141	180	3.13482e-05	0.295422	0.0691647	0.000184564	3.23629e-06	0.00249487	High_grade_cartilage
ENSG00000260273	chr6_109370985_C_T_rs9372213	-11811	-11810	0.453704	154	196	0.000134701	0.280778	0.071968	0.000184564	3.23629e-06	0.00249487	High_grade_cartilage
ENSG00000260273	chr6_109371524_T_C_rs9487076	-11272	-11271	0.416667	141	180	3.13482e-05	0.295422	0.0691647	0.000184564	3.23629e-06	0.00249487	High_grade_cartilage
ENSG00000260273	chr6_109374782_G_A_rs3778474	-8014	-8013	0.400463	135	173	1.01149e-05	0.308142	0.0678308	0.000184564	3.23629e-06	0.00249487	High_grade_cartilage
ENSG00000260273	chr6_109375548_G_T_rs1853330	-7248	-7247	0.416667	141	180	3.13482e-05	0.295422	0.0691647	0.000184564	3.23629e-06	0.00249487	High_grade_cartilage
ENSG00000260273	chr6_109382188_C_T_rs1885691	-608	-607	0.416667	141	180	3.13482e-05	0.295422	0.0691647	0.000184564	3.23629e-06	0.00249487	High_grade_cartilage
ENSG00000260273	chr6_109382935_A_G_rs3757229	139	140	0.0509259	22	22	0.000140825	0.631186	0.162269	0.000184564	3.23629e-06	0.00249487	High_grade_cartilage
ENSG00000260273	chr6_109383183_C_A_rs17070554	387	388	0.0509259	22	22	0.000140825	0.631186	0.162269	0.000184564	3.23629e-06	0.00249487	High_grade_cartilage
ENSG00000260273	chr6_109383239_T_C_rs3757230	443	444	0.416667	141	180	3.13482e-05	0.295422	0.0691647	0.000184564	3.23629e-06	0.00249487	High_grade_cartilage
ENSG00000260273	chr6_109383248_A_C_rs3757231	452	453	0.416667	141	180	3.13482e-05	0.295422	0.0691647	0.000184564	3.23629e-06	0.00249487	High_grade_cartilage
ENSG00000260273	chr6_109383848_G_A_rs2211288	1052	1053	0.416667	141	180	3.13482e-05	0.295422	0.0691647	0.000184564	3.23629e-06	0.00249487	High_grade_cartilage
ENSG00000260273	chr6_109384807_C_A_rs4946970	2011	2012	0.416667	141	180	3.13482e-05	0.295422	0.0691647	0.000184564	3.23629e-06	0.00249487	High_grade_cartilage
ENSG00000260273	chr6_109386966_C_T_rs1998411	4170	4171	0.0509259	22	22	0.000140825	0.631186	0.162269	0.000184564	3.23629e-06	0.00249487	High_grade_cartilage
ENSG00000260273	chr6_109386968_G_T_rs1998410	4172	4173	0.0509259	22	22	0.000140825	0.631186	0.162269	0.000184564	3.23629e-06	0.00249487	High_grade_cartilage
ENSG00000260273	chr6_109388333_C_T_rs9487082	5537	5538	0.0509259	22	22	0.000140825	0.631186	0.162269	0.000184564	3.23629e-06	0.00249487	High_grade_cartilage
ENSG00000260273	chr6_109390116_T_C_rs6939953	7320	7321	0.416667	141	180	3.13482e-05	0.295422	0.0691647	0.000184564	3.23629e-06	0.00249487	High_grade_cartilage
ENSG00000260273	chr6_109390638_C_A_rs3757235	7842	7843	0.416667	141	180	3.13482e-05	0.295422	0.0691647	0.000184564	3.23629e-06	0.00249487	High_grade_cartilage
ENSG00000260273	chr6_109391084_C_T_rs13219952	8288	8289	0.400463	135	173	1.01149e-05	0.308142	0.0678308	0.000184564	3.23629e-06	0.00249487	High_grade_cartilage
ENSG00000260273	chr6_109391534_G_C_rs746794	8738	8739	0.416667	141	180	3.13482e-05	0.295422	0.0691647	0.000184564	3.23629e-06	0.00249487	High_grade_cartilage
ENSG00000260273	chr6_109392096_A_C_rs736830	9300	9301	0.414352	140	179	6.20032e-05	0.283995	0.0692447	0.000184564	3.23629e-06	0.00249487	High_grade_cartilage
ENSG00000260273	chr6_109392195_C_CAG_rs3054660	9399	9400	0.416667	141	180	3.13482e-05	0.295422	0.0691647	0.000184564	3.23629e-06	0.00249487	High_grade_cartilage
ENSG00000260273	chr6_109392693_G_T_rs75527655	9897	9898	0.0509259	22	22	0.000140825	0.631186	0.162269	0.000184564	3.23629e-06	0.00249487	High_grade_cartilage
ENSG00000260273	chr6_109393881_G_A_rs730089	11085	11086	0.416667	141	180	3.13482e-05	0.295422	0.0691647	0.000184564	3.23629e-06	0.00249487	High_grade_cartilage
ENSG00000260273	chr6_109394399_C_A_rs9487083	11603	11604	0.0509259	22	22	0.000140825	0.631186	0.162269	0.000184564	3.23629e-06	0.00249487	High_grade_cartilage
ENSG00000260273	chr6_109395885_T_G_rs9487084	13089	13090	0.416667	141	180	3.13482e-05	0.295422	0.0691647	0.000184564	3.23629e-06	0.00249487	High_grade_cartilage
ENSG00000260273	chr6_109395905_C_G_rs9487085	13109	13110	0.416667	141	180	3.13482e-05	0.295422	0.0691647	0.000184564	3.23629e-06	0.00249487	High_grade_cartilage
ENSG00000260273	chr6_109397362_C_G_rs9480947	14566	14567	0.416667	141	180	3.13482e-05	0.295422	0.0691647	0.000184564	3.23629e-06	0.00249487	High_grade_cartilage
ENSG00000260273	chr6_109398216_C_T_rs116647873	15420	15421	0.0509259	22	22	0.000140825	0.631186	0.162269	0.000184564	3.23629e-06	0.00249487	High_grade_cartilage
ENSG00000260273	chr6_109399450_G_A_rs4946971	16654	16655	0.0509259	22	22	0.000140825	0.631186	0.162269	0.000184564	3.23629e-06	0.00249487	High_grade_cartilage
ENSG00000260273	chr6_109400025_A_C_rs4946972	17229	17230	0.0509259	22	22	0.000140825	0.631186	0.162269	0.000184564	3.23629e-06	0.00249487	High_grade_cartilage
ENSG00000260273	chr6_109401184_A_T_rs9487087	18388	18389	0.0509259	22	22	0.000140825	0.631186	0.162269	0.000184564	3.23629e-06	0.00249487	High_grade_cartilage
ENSG00000260273	chr6_109401789_G_A_rs138832079	18993	18994	0.0509259	22	22	0.000140825	0.631186	0.162269	0.000184564	3.23629e-06	0.00249487	High_grade_cartilage
ENSG00000260273	chr6_109401793_T_C_rs6937096	18997	18998	0.416667	141	180	3.13482e-05	0.295422	0.0691647	0.000184564	3.23629e-06	0.00249487	High_grade_cartilage
ENSG00000260273	chr6_109401814_T_TCC_rs10691068;rs397726632	19018	19019	0.416667	141	180	3.13482e-05	0.295422	0.0691647	0.000184564	3.23629e-06	0.00249487	High_grade_cartilage
ENSG00000260273	chr6_109401880_C_T_rs147007870	19084	19085	0.0509259	22	22	0.000140825	0.631186	0.162269	0.000184564	3.23629e-06	0.00249487	High_grade_cartilage
ENSG00000260273	chr6_109401914_A_G_rs6914216	19118	19119	0.400463	135	173	1.01149e-05	0.308142	0.0678308	0.000184564	3.23629e-06	0.00249487	High_grade_cartilage
ENSG00000260273	chr6_109402736_G_A_rs6920372	19940	19941	0.416667	141	180	3.13482e-05	0.295422	0.0691647	0.000184564	3.23629e-06	0.00249487	High_grade_cartilage
ENSG00000260273	chr6_109403734_G_A_rs9320286	20938	20939	0.416667	141	180	3.13482e-05	0.295422	0.0691647	0.000184564	3.23629e-06	0.00249487	High_grade_cartilage
ENSG00000260273	chr6_109404619_G_A_rs79097132	21823	21824	0.0509259	22	22	0.000140825	0.631186	0.162269	0.000184564	3.23629e-06	0.00249487	High_grade_cartilage
ENSG00000260273	chr6_109405536_T_C_rs7754650	22740	22741	0.400463	135	173	1.01149e-05	0.308142	0.0678308	0.000184564	3.23629e-06	0.00249487	High_grade_cartilage
ENSG00000260273	chr6_109407238_T_C_rs9480949	24442	24443	0.400463	135	173	1.01149e-05	0.308142	0.0678308	0.000184564	3.23629e-06	0.00249487	High_grade_cartilage
ENSG00000260273	chr6_109409575_AAAAG_A_rs200866876	26779	26780	0.0509259	22	22	0.000140825	0.631186	0.162269	0.000184564	3.23629e-06	0.00249487	High_grade_cartilage
ENSG00000260273	chr6_109409679_T_C_rs4636056	26883	26884	0.416667	141	180	3.13482e-05	0.295422	0.0691647	0.000184564	3.23629e-06	0.00249487	High_grade_cartilage
ENSG00000260273	chr6_109420247_T_C_rs59597139	37451	37452	0.416667	141	180	3.13482e-05	0.295422	0.0691647	0.000184564	3.23629e-06	0.00249487	High_grade_cartilage
ENSG00000260273	chr6_109423319_A_G_rs9480954	40523	40524	0.0509259	22	22	0.000140825	0.631186	0.162269	0.000184564	3.23629e-06	0.00249487	High_grade_cartilage
ENSG00000260273	chr6_109423803_G_C_rs9487099	41007	41008	0.0509259	22	22	0.000140825	0.631186	0.162269	0.000184564	3.23629e-06	0.00249487	High_grade_cartilage
ENSG00000260273	chr6_109424122_T_A_rs7768973	41326	41327	0.418982	142	181	5.55593e-05	0.287791	0.0696997	0.000184564	3.23629e-06	0.00249487	High_grade_cartilage
ENSG00000260273	chr6_109424139_A_G_rs7748669	41343	41344	0.402778	136	174	1.88452e-05	0.300096	0.0682822	0.000184564	3.23629e-06	0.00249487	High_grade_cartilage
ENSG00000260273	chr6_109424305_A_C_rs9480956	41509	41510	0.416667	141	180	3.13482e-05	0.295422	0.0691647	0.000184564	3.23629e-06	0.00249487	High_grade_cartilage
ENSG00000260273	chr6_109424420_C_G_rs17070590	41624	41625	0.0509259	22	22	0.000140825	0.631186	0.162269	0.000184564	3.23629e-06	0.00249487	High_grade_cartilage
ENSG00000260273	chr6_109424756_G_C_rs10872033	41960	41961	0.416667	141	180	3.13482e-05	0.295422	0.0691647	0.000184564	3.23629e-06	0.00249487	High_grade_cartilage
ENSG00000260273	chr6_109425054_A_G_rs12214147	42258	42259	0.416667	141	180	3.13482e-05	0.295422	0.0691647	0.000184564	3.23629e-06	0.00249487	High_grade_cartilage
ENSG00000260273	chr6_109426518_G_A_rs17070591	43722	43723	0.416667	141	180	3.13482e-05	0.295422	0.0691647	0.000184564	3.23629e-06	0.00249487	High_grade_cartilage
ENSG00000260273	chr6_109427644_T_C_rs7751582	44848	44849	0.416667	141	180	3.13482e-05	0.295422	0.0691647	0.000184564	3.23629e-06	0.00249487	High_grade_cartilage
ENSG00000260273	chr6_109430292_A_C_rs9487103	47496	47497	0.416667	141	180	3.13482e-05	0.295422	0.0691647	0.000184564	3.23629e-06	0.00249487	High_grade_cartilage
ENSG00000260273	chr6_109432968_G_A_rs9480958	50172	50173	0.416667	141	180	3.13482e-05	0.295422	0.0691647	0.000184564	3.23629e-06	0.00249487	High_grade_cartilage
ENSG00000260273	chr6_109434106_G_C_rs9487106	51310	51311	0.0509259	22	22	0.000140825	0.631186	0.162269	0.000184564	3.23629e-06	0.00249487	High_grade_cartilage
ENSG00000260273	chr6_109436323_A_G_rs9487109	53527	53528	0.0509259	22	22	0.000140825	0.631186	0.162269	0.000184564	3.23629e-06	0.00249487	High_grade_cartilage
ENSG00000260273	chr6_109440234_A_G_rs4945831	57438	57439	0.416667	141	180	3.13482e-05	0.295422	0.0691647	0.000184564	3.23629e-06	0.00249487	High_grade_cartilage
ENSG00000260273	chr6_109441397_A_C_rs749621	58601	58602	0.0509259	22	22	0.000140825	0.631186	0.162269	0.000184564	3.23629e-06	0.00249487	High_grade_cartilage
ENSG00000260273	chr6_109443332_G_T_rs1476387	60536	60537	0.416667	141	180	3.13482e-05	0.295422	0.0691647	0.000184564	3.23629e-06	0.00249487	High_grade_cartilage
ENSG00000260273	chr6_109444585_G_C_rs2146411	61789	61790	0.0509259	22	22	0.000140825	0.631186	0.162269	0.000184564	3.23629e-06	0.00249487	High_grade_cartilage
ENSG00000260273	chr6_109446428_T_TGTGGTCTGGTCAGTGACCTGCCCAGG_rs6149743	63632	63633	0.449074	152	194	0.000163691	0.275112	0.0714577	0.000184564	3.23629e-06	0.00249487	High_grade_cartilage
ENSG00000260273	chr6_109446727_G_T_rs9320288	63931	63932	0.435185	146	188	1.06638e-05	0.309458	0.0683073	0.000184564	3.23629e-06	0.00249487	High_grade_cartilage
ENSG00000260273	chr6_109447092_G_A_rs910730	64296	64297	0.414352	141	179	5.18908e-05	0.290569	0.0700811	0.000184564	3.23629e-06	0.00249487	High_grade_cartilage
ENSG00000260273	chr6_109448013_A_C_rs4946975	65217	65218	0.0509259	22	22	0.000140825	0.631186	0.162269	0.000184564	3.23629e-06	0.00249487	High_grade_cartilage
ENSG00000260273	chr6_109449605_T_C_rs752260	66809	66810	0.0509259	22	22	0.000140825	0.631186	0.162269	0.000184564	3.23629e-06	0.00249487	High_grade_cartilage
ENSG00000260273	chr6_109450752_A_G_rs7769789	67956	67957	0.738426	100	113	2.71962e-05	0.365706	0.0849282	0.000184564	3.23629e-06	0.00249487	High_grade_cartilage
ENSG00000260273	chr6_109451315_A_G_rs4946976	68519	68520	0.416667	141	180	3.13482e-05	0.295422	0.0691647	0.000184564	3.23629e-06	0.00249487	High_grade_cartilage
ENSG00000260273	chr6_109454163_C_T_rs4946977	71367	71368	0.0509259	22	22	0.000140825	0.631186	0.162269	0.000184564	3.23629e-06	0.00249487	High_grade_cartilage
ENSG00000260273	chr6_109454233_T_C_rs2277113	71437	71438	0.416667	141	180	3.13482e-05	0.295422	0.0691647	0.000184564	3.23629e-06	0.00249487	High_grade_cartilage
ENSG00000260273	chr6_109457529_TGAGATCCAGAGACCATAA_T_rs11275416;rs141655038	74733	74734	0.439815	148	190	4.94932e-05	0.289996	0.0697435	0.000184564	3.23629e-06	0.00249487	High_grade_cartilage
ENSG00000260273	chr6_109458989_C_G_rs9398202	76193	76194	0.456018	154	197	0.000108278	0.282401	0.0713416	0.000184564	3.23629e-06	0.00249487	High_grade_cartilage
ENSG00000260273	chr6_109460098_T_TCA_rs3054664;rs397739042	77302	77303	0.418982	141	181	2.46705e-05	0.297195	0.0686393	0.000184564	3.23629e-06	0.00249487	High_grade_cartilage
ENSG00000260273	chr6_109462738_A_G_rs1046943	79942	79943	0.418982	141	181	2.46705e-05	0.297195	0.0686393	0.000184564	3.23629e-06	0.00249487	High_grade_cartilage
ENSG00000260273	chr6_109464011_C_T_rs6939548	81215	81216	0.418982	140	181	1.19031e-05	0.305184	0.0677516	0.000184564	3.23629e-06	0.00249487	High_grade_cartilage
ENSG00000260273	chr6_109465777_T_C_rs3734652	82981	82982	0.418982	140	181	1.19031e-05	0.305184	0.0677516	0.000184564	3.23629e-06	0.00249487	High_grade_cartilage
ENSG00000260273	chr6_109470427_G_A_rs3778478	87631	87632	0.418982	140	181	1.19031e-05	0.305184	0.0677516	0.000184564	3.23629e-06	0.00249487	High_grade_cartilage
ENSG00000260273	chr6_109470900_A_G_rs9791241	88104	88105	0.418982	140	181	1.19031e-05	0.305184	0.0677516	0.000184564	3.23629e-06	0.00249487	High_grade_cartilage
ENSG00000260273	chr6_109471826_T_C_rs3799842	89030	89031	0.446759	146	193	5.03585e-05	0.279809	0.0673638	0.000184564	3.23629e-06	0.00249487	High_grade_cartilage
ENSG00000260273	chr6_109476101_A_G_rs2236084	93305	93306	0.418982	140	181	1.19031e-05	0.305184	0.0677516	0.000184564	3.23629e-06	0.00249487	High_grade_cartilage
ENSG00000260273	chr6_109477209_G_C_rs35146243	94413	94414	0.418982	140	181	1.19031e-05	0.305184	0.0677516	0.000184564	3.23629e-06	0.00249487	High_grade_cartilage
ENSG00000260273	chr6_109490935_A_G_rs1998811	108139	108140	0.400463	133	173	4.04598e-06	0.31597	0.0664572	0.000184564	3.23629e-06	0.00249487	High_grade_cartilage
ENSG00000260273	chr6_109494148_T_C_rs7755941	111352	111353	0.400463	133	173	4.04598e-06	0.31597	0.0664572	0.000184564	3.23629e-06	0.00249487	High_grade_cartilage
ENSG00000260273	chr6_109494237_A_G_rs7773950	111441	111442	0.400463	133	173	4.04598e-06	0.31597	0.0664572	0.000184564	3.23629e-06	0.00249487	High_grade_cartilage
ENSG00000260273	chr6_109494760_A_T_rs12195904	111964	111965	0.400463	133	173	4.04598e-06	0.31597	0.0664572	0.000184564	3.23629e-06	0.00249487	High_grade_cartilage
ENSG00000260273	chr6_109494822_TAA_T_rs35011027	112026	112027	0.400463	133	173	4.04598e-06	0.31597	0.0664572	0.000184564	3.23629e-06	0.00249487	High_grade_cartilage
ENSG00000260273	chr6_109495102_G_A_rs1406899	112306	112307	0.400463	133	173	4.04598e-06	0.31597	0.0664572	0.000184564	3.23629e-06	0.00249487	High_grade_cartilage
ENSG00000260273	chr6_109496073_T_G_rs11153183	113277	113278	0.400463	133	173	4.04598e-06	0.31597	0.0664572	0.000184564	3.23629e-06	0.00249487	High_grade_cartilage
ENSG00000260273	chr6_109496680_A_G_rs11754455	113884	113885	0.400463	133	173	4.04598e-06	0.31597	0.0664572	0.000184564	3.23629e-06	0.00249487	High_grade_cartilage
ENSG00000260273	chr6_109497088_A_G_rs2024849	114292	114293	0.400463	133	173	4.04598e-06	0.31597	0.0664572	0.000184564	3.23629e-06	0.00249487	High_grade_cartilage
ENSG00000260273	chr6_109497253_A_G_rs2024850	114457	114458	0.400463	133	173	4.04598e-06	0.31597	0.0664572	0.000184564	3.23629e-06	0.00249487	High_grade_cartilage
ENSG00000260273	chr6_109498586_G_C_rs2024852	115790	115791	0.400463	133	173	4.04598e-06	0.31597	0.0664572	0.000184564	3.23629e-06	0.00249487	High_grade_cartilage
ENSG00000260273	chr6_109498751_T_A_rs2024853	115955	115956	0.400463	133	173	4.04598e-06	0.31597	0.0664572	0.000184564	3.23629e-06	0.00249487	High_grade_cartilage
ENSG00000260273	chr6_109499759_C_T_rs13203587	116963	116964	0.400463	133	173	4.04598e-06	0.31597	0.0664572	0.000184564	3.23629e-06	0.00249487	High_grade_cartilage
ENSG00000260273	chr6_109500687_A_T_rs12197180	117891	117892	0.400463	133	173	4.04598e-06	0.31597	0.0664572	0.000184564	3.23629e-06	0.00249487	High_grade_cartilage
ENSG00000260273	chr6_109500997_ACT_A_rs66970728;rs35288645	118201	118202	0.400463	133	173	4.04598e-06	0.31597	0.0664572	0.000184564	3.23629e-06	0.00249487	High_grade_cartilage
ENSG00000260273	chr6_109501402_C_T_rs12212476	118606	118607	0.400463	133	173	4.04598e-06	0.31597	0.0664572	0.000184564	3.23629e-06	0.00249487	High_grade_cartilage
ENSG00000260273	chr6_109501429_A_G_rs12198938	118633	118634	0.400463	133	173	4.04598e-06	0.31597	0.0664572	0.000184564	3.23629e-06	0.00249487	High_grade_cartilage
ENSG00000260273	chr6_109501793_A_G_rs12199154	118997	118998	0.400463	133	173	4.04598e-06	0.31597	0.0664572	0.000184564	3.23629e-06	0.00249487	High_grade_cartilage
ENSG00000260273	chr6_109503623_G_A_rs13220915	120827	120828	0.400463	133	173	4.04598e-06	0.31597	0.0664572	0.000184564	3.23629e-06	0.00249487	High_grade_cartilage
ENSG00000260273	chr6_109506513_C_T_rs2277114	123717	123718	0.400463	133	173	4.04598e-06	0.31597	0.0664572	0.000184564	3.23629e-06	0.00249487	High_grade_cartilage
ENSG00000260273	chr6_109507271_G_A_rs10457192	124475	124476	0.400463	133	173	4.04598e-06	0.31597	0.0664572	0.000184564	3.23629e-06	0.00249487	High_grade_cartilage
ENSG00000260273	chr6_109507364_C_T_rs10457193	124568	124569	0.400463	133	173	4.04598e-06	0.31597	0.0664572	0.000184564	3.23629e-06	0.00249487	High_grade_cartilage
ENSG00000260273	chr6_109507366_T_A_rs10457194	124570	124571	0.400463	133	173	4.04598e-06	0.31597	0.0664572	0.000184564	3.23629e-06	0.00249487	High_grade_cartilage
ENSG00000260273	chr6_109509855_T_C_rs6568578	127059	127060	0.738426	100	113	9.93741e-06	0.384393	0.0845384	0.000184564	3.23629e-06	0.00249487	High_grade_cartilage
ENSG00000260273	chr6_109516656_T_C_rs10872035	133860	133861	0.601852	136	172	6.01726e-05	0.308711	0.0751324	0.000184564	3.23629e-06	0.00249487	High_grade_cartilage
ENSG00000260273	chr6_109516989_G_T_rs9400288	134193	134194	0.601852	136	172	6.01726e-05	0.308711	0.0751324	0.000184564	3.23629e-06	0.00249487	High_grade_cartilage
ENSG00000260273	chr6_109518783_A_G_rs1476388	135987	135988	0.400463	133	173	4.04598e-06	0.31597	0.0664572	0.000184564	3.23629e-06	0.00249487	High_grade_cartilage
ENSG00000260273	chr6_109519561_G_A_rs1590187	136765	136766	0.606482	136	170	7.14095e-05	0.309064	0.0760217	0.000184564	3.23629e-06	0.00249487	High_grade_cartilage
ENSG00000260273	chr6_109521459_CAAG_C_rs144550190;rs59846242	138663	138664	0.606482	136	170	7.14095e-05	0.309064	0.0760217	0.000184564	3.23629e-06	0.00249487	High_grade_cartilage
ENSG00000260273	chr6_109522022_A_AT_rs58831917;rs397699405	139226	139227	0.606482	136	170	7.14095e-05	0.309064	0.0760217	0.000184564	3.23629e-06	0.00249487	High_grade_cartilage
ENSG00000260273	chr6_109523243_AAG_A_rs67216204;rs35068362	140447	140448	0.400463	133	173	4.04598e-06	0.31597	0.0664572	0.000184564	3.23629e-06	0.00249487	High_grade_cartilage
ENSG00000260273	chr6_109525016_A_G_rs1358759	142220	142221	0.606482	136	170	7.14095e-05	0.309064	0.0760217	0.000184564	3.23629e-06	0.00249487	High_grade_cartilage
ENSG00000260273	chr6_109526846_A_G_rs34928881	144050	144051	0.400463	133	173	4.04598e-06	0.31597	0.0664572	0.000184564	3.23629e-06	0.00249487	High_grade_cartilage
ENSG00000260273	chr6_109526848_C_T_rs9374092	144052	144053	0.606482	136	170	7.14095e-05	0.309064	0.0760217	0.000184564	3.23629e-06	0.00249487	High_grade_cartilage
ENSG00000260273	chr6_109527900_G_A_rs6568580	145104	145105	0.606482	136	170	7.14095e-05	0.309064	0.0760217	0.000184564	3.23629e-06	0.00249487	High_grade_cartilage
ENSG00000260273	chr6_109529845_G_C_rs1985123	147049	147050	0.606482	136	170	7.14095e-05	0.309064	0.0760217	0.000184564	3.23629e-06	0.00249487	High_grade_cartilage
ENSG00000260273	chr6_109531046_G_A_rs4946983	148250	148251	0.606482	136	170	7.14095e-05	0.309064	0.0760217	0.000184564	3.23629e-06	0.00249487	High_grade_cartilage
ENSG00000260273	chr6_109531713_G_A_rs749517	148917	148918	0.400463	133	173	4.04598e-06	0.31597	0.0664572	0.000184564	3.23629e-06	0.00249487	High_grade_cartilage
ENSG00000260273	chr6_109531853_C_T_rs942924	149057	149058	0.606482	136	170	7.14095e-05	0.309064	0.0760217	0.000184564	3.23629e-06	0.00249487	High_grade_cartilage
ENSG00000260273	chr6_109531868_C_T_rs1998812	149072	149073	0.606482	136	170	7.14095e-05	0.309064	0.0760217	0.000184564	3.23629e-06	0.00249487	High_grade_cartilage
ENSG00000260273	chr6_109532243_A_G_rs942923	149447	149448	0.606482	136	170	7.14095e-05	0.309064	0.0760217	0.000184564	3.23629e-06	0.00249487	High_grade_cartilage
ENSG00000260273	chr6_109533040_C_A_rs10782163	150244	150245	0.400463	133	173	4.04598e-06	0.31597	0.0664572	0.000184564	3.23629e-06	0.00249487	High_grade_cartilage
ENSG00000260273	chr6_109534252_T_A_rs6916239	151456	151457	0.606482	136	170	7.14095e-05	0.309064	0.0760217	0.000184564	3.23629e-06	0.00249487	High_grade_cartilage
ENSG00000260273	chr6_109534269_A_G_rs10457195	151473	151474	0.400463	133	173	4.04598e-06	0.31597	0.0664572	0.000184564	3.23629e-06	0.00249487	High_grade_cartilage
ENSG00000260273	chr6_109534980_A_C_rs9384710	152184	152185	0.606482	136	170	7.14095e-05	0.309064	0.0760217	0.000184564	3.23629e-06	0.00249487	High_grade_cartilage
ENSG00000260273	chr6_109536119_A_G_rs7450225	153323	153324	0.606482	136	170	7.14095e-05	0.309064	0.0760217	0.000184564	3.23629e-06	0.00249487	High_grade_cartilage
ENSG00000260273	chr6_109537195_C_G_rs9400290	154399	154400	0.606482	136	170	7.14095e-05	0.309064	0.0760217	0.000184564	3.23629e-06	0.00249487	High_grade_cartilage
ENSG00000260273	chr6_109538964_C_T_rs4946984	156168	156169	0.606482	136	170	7.14095e-05	0.309064	0.0760217	0.000184564	3.23629e-06	0.00249487	High_grade_cartilage
ENSG00000260273	chr6_109539969_A_G_rs9398204	157173	157174	0.606482	136	170	7.14095e-05	0.309064	0.0760217	0.000184564	3.23629e-06	0.00249487	High_grade_cartilage
ENSG00000260273	chr6_109540084_C_G_rs13201947	157288	157289	0.400463	133	173	4.04598e-06	0.31597	0.0664572	0.000184564	3.23629e-06	0.00249487	High_grade_cartilage
ENSG00000260273	chr6_109540091_C_G_rs13201951	157295	157296	0.400463	133	173	4.04598e-06	0.31597	0.0664572	0.000184564	3.23629e-06	0.00249487	High_grade_cartilage
ENSG00000260273	chr6_109540342_T_C_rs9487138	157546	157547	0.606482	136	170	7.14095e-05	0.309064	0.0760217	0.000184564	3.23629e-06	0.00249487	High_grade_cartilage
ENSG00000260273	chr6_109540371_T_C_rs9487139	157575	157576	0.606482	136	170	7.14095e-05	0.309064	0.0760217	0.000184564	3.23629e-06	0.00249487	High_grade_cartilage
ENSG00000260273	chr6_109540512_G_T_rs9374094	157716	157717	0.606482	136	170	7.14095e-05	0.309064	0.0760217	0.000184564	3.23629e-06	0.00249487	High_grade_cartilage
ENSG00000260273	chr6_109540646_C_A_rs9320294	157850	157851	0.606482	136	170	7.14095e-05	0.309064	0.0760217	0.000184564	3.23629e-06	0.00249487	High_grade_cartilage
ENSG00000260273	chr6_109540669_A_C_rs9320295	157873	157874	0.606482	136	170	7.14095e-05	0.309064	0.0760217	0.000184564	3.23629e-06	0.00249487	High_grade_cartilage
ENSG00000260273	chr6_109540683_C_T_rs9320296	157887	157888	0.606482	136	170	7.14095e-05	0.309064	0.0760217	0.000184564	3.23629e-06	0.00249487	High_grade_cartilage
ENSG00000260273	chr6_109541559_T_C_rs7766766	158763	158764	0.606482	136	170	7.14095e-05	0.309064	0.0760217	0.000184564	3.23629e-06	0.00249487	High_grade_cartilage
ENSG00000260273	chr6_109542035_A_C_rs9386812	159239	159240	0.606482	136	170	7.14095e-05	0.309064	0.0760217	0.000184564	3.23629e-06	0.00249487	High_grade_cartilage
ENSG00000260273	chr6_109542425_G_A_rs9400291	159629	159630	0.606482	136	170	7.14095e-05	0.309064	0.0760217	0.000184564	3.23629e-06	0.00249487	High_grade_cartilage
ENSG00000260273	chr6_109542695_A_G_rs2064820	159899	159900	0.606482	136	170	7.14095e-05	0.309064	0.0760217	0.000184564	3.23629e-06	0.00249487	High_grade_cartilage
ENSG00000260273	chr6_109543304_C_T_rs9487141	160508	160509	0.606482	136	170	7.14095e-05	0.309064	0.0760217	0.000184564	3.23629e-06	0.00249487	High_grade_cartilage
ENSG00000260273	chr6_109544399_A_T_rs2357123	161603	161604	0.606482	136	170	7.14095e-05	0.309064	0.0760217	0.000184564	3.23629e-06	0.00249487	High_grade_cartilage
ENSG00000260273	chr6_109546439_A_G_rs12194061	163643	163644	0.400463	133	173	4.04598e-06	0.31597	0.0664572	0.000184564	3.23629e-06	0.00249487	High_grade_cartilage
ENSG00000260273	chr6_109546746_A_T_rs9374095	163950	163951	0.606482	136	170	7.14095e-05	0.309064	0.0760217	0.000184564	3.23629e-06	0.00249487	High_grade_cartilage
ENSG00000260273	chr6_109547316_A_T_rs9480973	164520	164521	0.606482	136	170	7.14095e-05	0.309064	0.0760217	0.000184564	3.23629e-06	0.00249487	High_grade_cartilage
ENSG00000260273	chr6_109547561_C_A_rs9480974	164765	164766	0.606482	136	170	7.14095e-05	0.309064	0.0760217	0.000184564	3.23629e-06	0.00249487	High_grade_cartilage
ENSG00000260273	chr6_109549174_A_C_rs9374097	166378	166379	0.606482	136	170	7.14095e-05	0.309064	0.0760217	0.000184564	3.23629e-06	0.00249487	High_grade_cartilage
ENSG00000260273	chr6_109549485_T_C_rs9386813	166689	166690	0.606482	136	170	7.14095e-05	0.309064	0.0760217	0.000184564	3.23629e-06	0.00249487	High_grade_cartilage
ENSG00000260273	chr6_109549960_G_A_rs9400294	167164	167165	0.606482	136	170	7.14095e-05	0.309064	0.0760217	0.000184564	3.23629e-06	0.00249487	High_grade_cartilage
ENSG00000260273	chr6_109551060_T_G_rs2357124	168264	168265	0.400463	133	173	4.04598e-06	0.31597	0.0664572	0.000184564	3.23629e-06	0.00249487	High_grade_cartilage
ENSG00000260273	chr6_109551847_C_G_rs9400295	169051	169052	0.606482	136	170	7.14095e-05	0.309064	0.0760217	0.000184564	3.23629e-06	0.00249487	High_grade_cartilage
ENSG00000260273	chr6_109553256_C_T_rs9480976	170460	170461	0.606482	136	170	7.14095e-05	0.309064	0.0760217	0.000184564	3.23629e-06	0.00249487	High_grade_cartilage
ENSG00000260273	chr6_109554789_T_C_rs9487148	171993	171994	0.606482	136	170	7.14095e-05	0.309064	0.0760217	0.000184564	3.23629e-06	0.00249487	High_grade_cartilage
ENSG00000260273	chr6_109554925_A_G_rs10872041	172129	172130	0.606482	136	170	7.14095e-05	0.309064	0.0760217	0.000184564	3.23629e-06	0.00249487	High_grade_cartilage
ENSG00000260273	chr6_109556050_A_T_rs4946986	173254	173255	0.606482	136	170	7.14095e-05	0.309064	0.0760217	0.000184564	3.23629e-06	0.00249487	High_grade_cartilage
ENSG00000260273	chr6_109556459_T_C_rs9374098	173663	173664	0.606482	136	170	7.14095e-05	0.309064	0.0760217	0.000184564	3.23629e-06	0.00249487	High_grade_cartilage
ENSG00000260273	chr6_109556556_T_C_rs9374099	173760	173761	0.606482	136	170	7.14095e-05	0.309064	0.0760217	0.000184564	3.23629e-06	0.00249487	High_grade_cartilage
ENSG00000260273	chr6_109558038_G_T_rs9384713	175242	175243	0.606482	136	170	7.14095e-05	0.309064	0.0760217	0.000184564	3.23629e-06	0.00249487	High_grade_cartilage
ENSG00000260273	chr6_109558247_C_T_rs11153188	175451	175452	0.400463	133	173	4.04598e-06	0.31597	0.0664572	0.000184564	3.23629e-06	0.00249487	High_grade_cartilage
ENSG00000260273	chr6_109558918_C_T_rs4946987	176122	176123	0.606482	136	170	7.14095e-05	0.309064	0.0760217	0.000184564	3.23629e-06	0.00249487	High_grade_cartilage
ENSG00000260273	chr6_109559248_G_A_rs6938499	176452	176453	0.606482	136	170	7.14095e-05	0.309064	0.0760217	0.000184564	3.23629e-06	0.00249487	High_grade_cartilage
ENSG00000260273	chr6_109559328_T_C_rs6917999	176532	176533	0.606482	136	170	7.14095e-05	0.309064	0.0760217	0.000184564	3.23629e-06	0.00249487	High_grade_cartilage
ENSG00000260273	chr6_109559397_A_G_rs6910388	176601	176602	0.606482	136	170	7.14095e-05	0.309064	0.0760217	0.000184564	3.23629e-06	0.00249487	High_grade_cartilage
ENSG00000260273	chr6_109560198_C_A_rs9384715	177402	177403	0.606482	136	170	7.14095e-05	0.309064	0.0760217	0.000184564	3.23629e-06	0.00249487	High_grade_cartilage
ENSG00000260273	chr6_109560981_T_C_rs9386816	178185	178186	0.606482	136	170	7.14095e-05	0.309064	0.0760217	0.000184564	3.23629e-06	0.00249487	High_grade_cartilage
ENSG00000260273	chr6_109561205_G_A_rs9374102	178409	178410	0.606482	136	170	7.14095e-05	0.309064	0.0760217	0.000184564	3.23629e-06	0.00249487	High_grade_cartilage
ENSG00000260273	chr6_109561206_C_A_rs9374103	178410	178411	0.606482	136	170	7.14095e-05	0.309064	0.0760217	0.000184564	3.23629e-06	0.00249487	High_grade_cartilage
ENSG00000260273	chr6_109561529_T_G_rs9487152	178733	178734	0.606482	136	170	7.14095e-05	0.309064	0.0760217	0.000184564	3.23629e-06	0.00249487	High_grade_cartilage
ENSG00000260273	chr6_109561537_C_T_rs9487153	178741	178742	0.606482	136	170	7.14095e-05	0.309064	0.0760217	0.000184564	3.23629e-06	0.00249487	High_grade_cartilage
ENSG00000260273	chr6_109562750_GT_G_rs11287572;rs796640378	179954	179955	0.606482	136	170	7.14095e-05	0.309064	0.0760217	0.000184564	3.23629e-06	0.00249487	High_grade_cartilage
ENSG00000260273	chr6_109562831_G_A_rs6929823	180035	180036	0.606482	136	170	7.14095e-05	0.309064	0.0760217	0.000184564	3.23629e-06	0.00249487	High_grade_cartilage
ENSG00000260273	chr6_109564443_G_T_rs11752791	181647	181648	0.400463	133	173	4.04598e-06	0.31597	0.0664572	0.000184564	3.23629e-06	0.00249487	High_grade_cartilage
ENSG00000260273	chr6_109564956_C_T_rs10872047	182160	182161	0.606482	136	170	7.14095e-05	0.309064	0.0760217	0.000184564	3.23629e-06	0.00249487	High_grade_cartilage
ENSG00000260273	chr6_109565935_A_G_rs1570011	183139	183140	0.606482	136	170	7.14095e-05	0.309064	0.0760217	0.000184564	3.23629e-06	0.00249487	High_grade_cartilage
ENSG00000260273	chr6_109566493_T_G_rs9320299	183697	183698	0.606482	136	170	7.14095e-05	0.309064	0.0760217	0.000184564	3.23629e-06	0.00249487	High_grade_cartilage
ENSG00000260273	chr6_109567432_A_T_rs4435980	184636	184637	0.606482	136	170	7.14095e-05	0.309064	0.0760217	0.000184564	3.23629e-06	0.00249487	High_grade_cartilage
ENSG00000260273	chr6_109568024_T_C_rs4607459	185228	185229	0.606482	136	170	7.14095e-05	0.309064	0.0760217	0.000184564	3.23629e-06	0.00249487	High_grade_cartilage
ENSG00000260273	chr6_109568047_G_A_rs4521622	185251	185252	0.606482	136	170	7.14095e-05	0.309064	0.0760217	0.000184564	3.23629e-06	0.00249487	High_grade_cartilage
ENSG00000260273	chr6_109568352_G_C_rs76064292	185556	185557	0.606482	136	170	7.14095e-05	0.309064	0.0760217	0.000184564	3.23629e-06	0.00249487	High_grade_cartilage
ENSG00000260273	chr6_109568444_T_G_rs11153192	185648	185649	0.606482	136	170	7.14095e-05	0.309064	0.0760217	0.000184564	3.23629e-06	0.00249487	High_grade_cartilage
ENSG00000260273	chr6_109568948_T_C_rs77442515	186152	186153	0.606482	136	170	7.14095e-05	0.309064	0.0760217	0.000184564	3.23629e-06	0.00249487	High_grade_cartilage
ENSG00000260273	chr6_109568962_G_A_rs4945833	186166	186167	0.400463	133	173	4.04598e-06	0.31597	0.0664572	0.000184564	3.23629e-06	0.00249487	High_grade_cartilage
ENSG00000260273	chr6_109570395_T_C_rs13191066	187599	187600	0.400463	133	173	4.04598e-06	0.31597	0.0664572	0.000184564	3.23629e-06	0.00249487	High_grade_cartilage
ENSG00000260273	chr6_109570627_C_A_rs9487156	187831	187832	0.606482	136	170	7.14095e-05	0.309064	0.0760217	0.000184564	3.23629e-06	0.00249487	High_grade_cartilage
ENSG00000260273	chr6_109570973_T_C_rs1570012	188177	188178	0.606482	136	170	7.14095e-05	0.309064	0.0760217	0.000184564	3.23629e-06	0.00249487	High_grade_cartilage
ENSG00000260273	chr6_109571489_A_T_rs4490694	188693	188694	0.400463	133	173	4.04598e-06	0.31597	0.0664572	0.000184564	3.23629e-06	0.00249487	High_grade_cartilage
ENSG00000260273	chr6_109571570_T_C_rs9398206	188774	188775	0.606482	136	170	7.14095e-05	0.309064	0.0760217	0.000184564	3.23629e-06	0.00249487	High_grade_cartilage
ENSG00000260273	chr6_109571776_C_T_rs4946989	188980	188981	0.606482	136	170	7.14095e-05	0.309064	0.0760217	0.000184564	3.23629e-06	0.00249487	High_grade_cartilage
ENSG00000260273	chr6_109573261_GCCTCTGCTTTCCTAC_G_rs147392982;rs11267598	190465	190466	0.601852	136	172	6.01726e-05	0.308711	0.0751324	0.000184564	3.23629e-06	0.00249487	High_grade_cartilage
ENSG00000260273	chr6_109573802_T_G_rs10457201	191006	191007	0.606482	136	170	7.14095e-05	0.309064	0.0760217	0.000184564	3.23629e-06	0.00249487	High_grade_cartilage
ENSG00000260273	chr6_109574518_A_G_rs9372216	191722	191723	0.606482	136	170	7.14095e-05	0.309064	0.0760217	0.000184564	3.23629e-06	0.00249487	High_grade_cartilage
ENSG00000260273	chr6_109574892_T_G_rs9384716	192096	192097	0.606482	136	170	7.14095e-05	0.309064	0.0760217	0.000184564	3.23629e-06	0.00249487	High_grade_cartilage
ENSG00000260273	chr6_109575105_G_A_rs11153194	192309	192310	0.601852	136	172	6.01726e-05	0.308711	0.0751324	0.000184564	3.23629e-06	0.00249487	High_grade_cartilage
ENSG00000260273	chr6_109575839_A_T_rs4429979	193043	193044	0.606482	136	170	7.14095e-05	0.309064	0.0760217	0.000184564	3.23629e-06	0.00249487	High_grade_cartilage
ENSG00000260273	chr6_109576414_T_C_rs12214639	193618	193619	0.400463	133	173	4.04598e-06	0.31597	0.0664572	0.000184564	3.23629e-06	0.00249487	High_grade_cartilage
ENSG00000260273	chr6_109576938_T_C_rs11153195	194142	194143	0.606482	136	170	7.14095e-05	0.309064	0.0760217	0.000184564	3.23629e-06	0.00249487	High_grade_cartilage
ENSG00000260273	chr6_109577319_T_C_rs2357125	194523	194524	0.606482	136	170	7.14095e-05	0.309064	0.0760217	0.000184564	3.23629e-06	0.00249487	High_grade_cartilage
ENSG00000260273	chr6_109578847_G_GTTTTGAGTGTTCCT_rs6149744;rs71018351	196051	196052	0.606482	136	170	7.14095e-05	0.309064	0.0760217	0.000184564	3.23629e-06	0.00249487	High_grade_cartilage
ENSG00000260273	chr6_109579089_T_TAAAAG_rs5879031;rs3060792	196293	196294	0.606482	136	170	7.14095e-05	0.309064	0.0760217	0.000184564	3.23629e-06	0.00249487	High_grade_cartilage
ENSG00000260273	chr6_109580304_G_T_rs1474959	197508	197509	0.606482	136	170	7.14095e-05	0.309064	0.0760217	0.000184564	3.23629e-06	0.00249487	High_grade_cartilage
ENSG00000260273	chr6_109580453_C_T_rs9386818	197657	197658	0.606482	136	170	7.14095e-05	0.309064	0.0760217	0.000184564	3.23629e-06	0.00249487	High_grade_cartilage
ENSG00000260273	chr6_109580904_G_T_rs6932058	198108	198109	0.560185	143	190	4.40152e-05	-0.277738	0.066328	0.000184564	3.23629e-06	0.00249487	High_grade_cartilage
ENSG00000260273	chr6_109580910_T_G_rs80022692	198114	198115	0.400463	133	173	4.04598e-06	0.31597	0.0664572	0.000184564	3.23629e-06	0.00249487	High_grade_cartilage
ENSG00000260273	chr6_109581826_G_A_rs2208210	199030	199031	0.601852	136	172	6.01726e-05	0.308711	0.0751324	0.000184564	3.23629e-06	0.00249487	High_grade_cartilage
ENSG00000260273	chr6_109582204_A_C_rs9320304	199408	199409	0.606482	136	170	7.14095e-05	0.309064	0.0760217	0.000184564	3.23629e-06	0.00249487	High_grade_cartilage
ENSG00000260273	chr6_109582828_C_T_rs9384717	200032	200033	0.601852	136	172	6.01726e-05	0.308711	0.0751324	0.000184564	3.23629e-06	0.00249487	High_grade_cartilage
ENSG00000260273	chr6_109582915_A_T_rs1967725	200119	200120	0.606482	136	170	7.14095e-05	0.309064	0.0760217	0.000184564	3.23629e-06	0.00249487	High_grade_cartilage
ENSG00000260273	chr6_109584789_A_C_rs11754340	201993	201994	0.400463	133	173	4.04598e-06	0.31597	0.0664572	0.000184564	3.23629e-06	0.00249487	High_grade_cartilage
ENSG00000260273	chr6_109585126_GCTT_G_rs71770197;rs141134529;rs568921203	202330	202331	0.398148	133	172	3.23629e-06	0.321639	0.0669374	0.000184564	3.23629e-06	0.00249487	High_grade_cartilage
ENSG00000260273	chr6_109586733_A_T_rs11755641	203937	203938	0.400463	133	173	4.04598e-06	0.31597	0.0664572	0.000184564	3.23629e-06	0.00249487	High_grade_cartilage
ENSG00000260273	chr6_109587083_T_C_rs9320305	204287	204288	0.606482	136	170	7.14095e-05	0.309064	0.0760217	0.000184564	3.23629e-06	0.00249487	High_grade_cartilage
ENSG00000260273	chr6_109588304_C_G_rs9386820	205508	205509	0.606482	136	170	7.14095e-05	0.309064	0.0760217	0.000184564	3.23629e-06	0.00249487	High_grade_cartilage
ENSG00000260273	chr6_109588474_T_C_rs9400301	205678	205679	0.606482	136	170	7.14095e-05	0.309064	0.0760217	0.000184564	3.23629e-06	0.00249487	High_grade_cartilage
ENSG00000260273	chr6_109588639_A_G_rs13199135	205843	205844	0.400463	133	173	4.04598e-06	0.31597	0.0664572	0.000184564	3.23629e-06	0.00249487	High_grade_cartilage
ENSG00000260273	chr6_109588855_A_G_rs2357128	206059	206060	0.601852	136	172	6.01726e-05	0.308711	0.0751324	0.000184564	3.23629e-06	0.00249487	High_grade_cartilage
ENSG00000260273	chr6_109589051_C_G_rs12193719	206255	206256	0.400463	133	173	4.04598e-06	0.31597	0.0664572	0.000184564	3.23629e-06	0.00249487	High_grade_cartilage
ENSG00000260273	chr6_109589597_T_C_rs1115977	206801	206802	0.606482	136	170	7.14095e-05	0.309064	0.0760217	0.000184564	3.23629e-06	0.00249487	High_grade_cartilage
ENSG00000260273	chr6_109589884_C_T_rs9487160	207088	207089	0.606482	136	170	7.14095e-05	0.309064	0.0760217	0.000184564	3.23629e-06	0.00249487	High_grade_cartilage
ENSG00000260273	chr6_109590300_A_T_rs7749386	207504	207505	0.606482	136	170	7.14095e-05	0.309064	0.0760217	0.000184564	3.23629e-06	0.00249487	High_grade_cartilage
ENSG00000260273	chr6_109590953_A_G_rs7754118	208157	208158	0.606482	136	170	7.14095e-05	0.309064	0.0760217	0.000184564	3.23629e-06	0.00249487	High_grade_cartilage
ENSG00000260273	chr6_109591230_A_G_rs7754606	208434	208435	0.606482	136	170	7.14095e-05	0.309064	0.0760217	0.000184564	3.23629e-06	0.00249487	High_grade_cartilage
ENSG00000260273	chr6_109591416_T_C_rs9374108	208620	208621	0.606482	136	170	7.14095e-05	0.309064	0.0760217	0.000184564	3.23629e-06	0.00249487	High_grade_cartilage
ENSG00000260273	chr6_109592105_G_A_rs1960325	209309	209310	0.400463	133	173	4.04598e-06	0.31597	0.0664572	0.000184564	3.23629e-06	0.00249487	High_grade_cartilage
ENSG00000260273	chr6_109592795_A_AT_rs71018352;rs398110540	209999	210000	0.606482	136	170	7.14095e-05	0.309064	0.0760217	0.000184564	3.23629e-06	0.00249487	High_grade_cartilage
ENSG00000260273	chr6_109594174_T_G_rs4591898	211378	211379	0.606482	136	170	7.14095e-05	0.309064	0.0760217	0.000184564	3.23629e-06	0.00249487	High_grade_cartilage
ENSG00000260273	chr6_109595219_A_G_rs2357129	212423	212424	0.601852	136	172	6.01726e-05	0.308711	0.0751324	0.000184564	3.23629e-06	0.00249487	High_grade_cartilage
ENSG00000260273	chr6_109595702_T_G_rs11153197	212906	212907	0.606482	136	170	7.14095e-05	0.309064	0.0760217	0.000184564	3.23629e-06	0.00249487	High_grade_cartilage
ENSG00000260273	chr6_109595850_A_G_rs9487164	213054	213055	0.606482	136	170	7.14095e-05	0.309064	0.0760217	0.000184564	3.23629e-06	0.00249487	High_grade_cartilage
ENSG00000260273	chr6_109597554_C_T_rs9400304	214758	214759	0.606482	136	170	7.14095e-05	0.309064	0.0760217	0.000184564	3.23629e-06	0.00249487	High_grade_cartilage
ENSG00000260273	chr6_109597680_A_AT_rs34197466;rs397822190	214884	214885	0.636574	133	157	0.000148865	0.311864	0.0804787	0.000184564	3.23629e-06	0.00249487	High_grade_cartilage
ENSG00000260273	chr6_109598222_C_A_rs9487166	215426	215427	0.604167	135	171	8.95326e-05	0.301404	0.0752084	0.000184564	3.23629e-06	0.00249487	High_grade_cartilage
ENSG00000260273	chr6_109598331_T_A_rs12208018	215535	215536	0.400463	133	173	4.04598e-06	0.31597	0.0664572	0.000184564	3.23629e-06	0.00249487	High_grade_cartilage
ENSG00000260273	chr6_109598353_T_A_rs9480982	215557	215558	0.606482	136	170	7.14095e-05	0.309064	0.0760217	0.000184564	3.23629e-06	0.00249487	High_grade_cartilage
ENSG00000260273	chr6_109598650_C_T_rs144030755	215854	215855	0.606482	136	170	7.14095e-05	0.309064	0.0760217	0.000184564	3.23629e-06	0.00249487	High_grade_cartilage
ENSG00000260273	chr6_109599358_C_A_rs4945835	216562	216563	0.601852	136	172	6.01726e-05	0.308711	0.0751324	0.000184564	3.23629e-06	0.00249487	High_grade_cartilage
ENSG00000260273	chr6_109599420_T_C_rs4946991	216624	216625	0.606482	136	170	7.14095e-05	0.309064	0.0760217	0.000184564	3.23629e-06	0.00249487	High_grade_cartilage
ENSG00000260273	chr6_109599929_A_G_rs7454678	217133	217134	0.606482	136	170	7.14095e-05	0.309064	0.0760217	0.000184564	3.23629e-06	0.00249487	High_grade_cartilage
ENSG00000260273	chr6_109600290_G_C_rs7454858	217494	217495	0.606482	136	170	7.14095e-05	0.309064	0.0760217	0.000184564	3.23629e-06	0.00249487	High_grade_cartilage
ENSG00000260273	chr6_109602155_T_C_rs12205485	219359	219360	0.400463	133	173	4.04598e-06	0.31597	0.0664572	0.000184564	3.23629e-06	0.00249487	High_grade_cartilage
ENSG00000260273	chr6_109602287_A_T_rs9487168	219491	219492	0.606482	136	170	7.14095e-05	0.309064	0.0760217	0.000184564	3.23629e-06	0.00249487	High_grade_cartilage
ENSG00000260273	chr6_109602381_T_A_rs9487169	219585	219586	0.606482	136	170	7.14095e-05	0.309064	0.0760217	0.000184564	3.23629e-06	0.00249487	High_grade_cartilage
ENSG00000260273	chr6_109603547_C_T_rs2093097	220751	220752	0.601852	136	172	6.01726e-05	0.308711	0.0751324	0.000184564	3.23629e-06	0.00249487	High_grade_cartilage
ENSG00000260273	chr6_109604035_T_C_rs1969710	221239	221240	0.606482	136	170	7.14095e-05	0.309064	0.0760217	0.000184564	3.23629e-06	0.00249487	High_grade_cartilage
ENSG00000260273	chr6_109604064_A_G_rs1969711	221268	221269	0.606482	136	170	7.14095e-05	0.309064	0.0760217	0.000184564	3.23629e-06	0.00249487	High_grade_cartilage
ENSG00000260273	chr6_109604994_TC_T_rs34438610;rs397728894	222198	222199	0.606482	136	170	7.14095e-05	0.309064	0.0760217	0.000184564	3.23629e-06	0.00249487	High_grade_cartilage
ENSG00000260273	chr6_109606025_A_G_rs7453835	223229	223230	0.606482	136	170	7.14095e-05	0.309064	0.0760217	0.000184564	3.23629e-06	0.00249487	High_grade_cartilage
ENSG00000260273	chr6_109606125_A_T_rs12524352	223329	223330	0.606482	136	170	7.14095e-05	0.309064	0.0760217	0.000184564	3.23629e-06	0.00249487	High_grade_cartilage
ENSG00000260273	chr6_109606805_T_C_rs4946992	224009	224010	0.606482	136	170	7.14095e-05	0.309064	0.0760217	0.000184564	3.23629e-06	0.00249487	High_grade_cartilage
ENSG00000260273	chr6_109606999_T_G_rs9386823	224203	224204	0.606482	136	170	7.14095e-05	0.309064	0.0760217	0.000184564	3.23629e-06	0.00249487	High_grade_cartilage
ENSG00000260273	chr6_109607231_G_A_rs9386824	224435	224436	0.606482	136	170	7.14095e-05	0.309064	0.0760217	0.000184564	3.23629e-06	0.00249487	High_grade_cartilage
ENSG00000260273	chr6_109607743_A_G_rs4523125	224947	224948	0.606482	136	170	7.14095e-05	0.309064	0.0760217	0.000184564	3.23629e-06	0.00249487	High_grade_cartilage
ENSG00000260273	chr6_109608105_G_A_rs12528781	225309	225310	0.400463	133	173	4.04598e-06	0.31597	0.0664572	0.000184564	3.23629e-06	0.00249487	High_grade_cartilage
ENSG00000260273	chr6_109611486_T_C_rs9386825	228690	228691	0.606482	136	170	7.14095e-05	0.309064	0.0760217	0.000184564	3.23629e-06	0.00249487	High_grade_cartilage
ENSG00000260273	chr6_109613557_T_A_rs1321327	230761	230762	0.606482	136	170	7.14095e-05	0.309064	0.0760217	0.000184564	3.23629e-06	0.00249487	High_grade_cartilage
ENSG00000260273	chr6_109614787_T_C_rs9487170	231991	231992	0.606482	136	170	7.14095e-05	0.309064	0.0760217	0.000184564	3.23629e-06	0.00249487	High_grade_cartilage
ENSG00000260273	chr6_109616349_T_C_rs9487171	233553	233554	0.606482	136	170	7.14095e-05	0.309064	0.0760217	0.000184564	3.23629e-06	0.00249487	High_grade_cartilage
ENSG00000260273	chr6_109616544_AT_A_rs34287506	233748	233749	0.611111	138	168	0.000152424	0.304852	0.0787961	0.000184564	3.23629e-06	0.00249487	High_grade_cartilage
ENSG00000260273	chr6_109617456_T_TG_rs35999714	234660	234661	0.606482	136	170	7.14095e-05	0.309064	0.0760217	0.000184564	3.23629e-06	0.00249487	High_grade_cartilage
ENSG00000260273	chr6_109618620_C_T_rs1980591	235824	235825	0.400463	133	173	4.04598e-06	0.31597	0.0664572	0.000184564	3.23629e-06	0.00249487	High_grade_cartilage
ENSG00000260273	chr6_109618888_A_AT_rs5879034;rs398002588	236092	236093	0.606482	136	170	7.14095e-05	0.309064	0.0760217	0.000184564	3.23629e-06	0.00249487	High_grade_cartilage
ENSG00000260273	chr6_109619469_T_A_rs4946993	236673	236674	0.601852	136	172	6.01726e-05	0.308711	0.0751324	0.000184564	3.23629e-06	0.00249487	High_grade_cartilage
ENSG00000260273	chr6_109620118_C_T_rs9986507	237322	237323	0.606482	136	170	7.14095e-05	0.309064	0.0760217	0.000184564	3.23629e-06	0.00249487	High_grade_cartilage
ENSG00000260273	chr6_109620762_T_C_rs12211805	237966	237967	0.606482	136	170	7.14095e-05	0.309064	0.0760217	0.000184564	3.23629e-06	0.00249487	High_grade_cartilage
ENSG00000260273	chr6_109620772_A_G_rs12191353	237976	237977	0.400463	133	173	4.04598e-06	0.31597	0.0664572	0.000184564	3.23629e-06	0.00249487	High_grade_cartilage
ENSG00000260273	chr6_109620782_C_T_rs12204769	237986	237987	0.606482	136	170	7.14095e-05	0.309064	0.0760217	0.000184564	3.23629e-06	0.00249487	High_grade_cartilage
ENSG00000260273	chr6_109622214_G_T_rs12206993	239418	239419	0.601852	136	172	0.000156258	0.290481	0.0752092	0.000184564	3.23629e-06	0.00249487	High_grade_cartilage
ENSG00000260273	chr6_109622590_C_T_rs9400307	239794	239795	0.601852	137	172	9.31415e-05	0.30328	0.0758694	0.000184564	3.23629e-06	0.00249487	High_grade_cartilage
ENSG00000260273	chr6_109622654_T_C_rs9374110	239858	239859	0.606482	136	170	7.14095e-05	0.309064	0.0760217	0.000184564	3.23629e-06	0.00249487	High_grade_cartilage
ENSG00000260273	chr6_109623360_T_C_rs6922784	240564	240565	0.601852	136	172	6.01726e-05	0.308711	0.0751324	0.000184564	3.23629e-06	0.00249487	High_grade_cartilage
ENSG00000260273	chr6_109623489_C_T_rs1570013	240693	240694	0.606482	136	170	7.14095e-05	0.309064	0.0760217	0.000184564	3.23629e-06	0.00249487	High_grade_cartilage
ENSG00000260273	chr6_109624544_T_G_rs9487172	241748	241749	0.606482	136	170	7.14095e-05	0.309064	0.0760217	0.000184564	3.23629e-06	0.00249487	High_grade_cartilage
ENSG00000260273	chr6_109625396_T_G_rs9386826	242600	242601	0.606482	136	170	7.14095e-05	0.309064	0.0760217	0.000184564	3.23629e-06	0.00249487	High_grade_cartilage
ENSG00000260273	chr6_109625916_A_AT_rs141396859;rs556126522;rs386408227;rs386408228;rs375749082;rs368675633	243120	243121	0.594907	139	175	2.49874e-05	0.324088	0.0749042	0.000184564	3.23629e-06	0.00249487	High_grade_cartilage
ENSG00000260273	chr6_109626233_C_CT_rs72561599	243437	243438	0.606482	136	170	7.14095e-05	0.309064	0.0760217	0.000184564	3.23629e-06	0.00249487	High_grade_cartilage
ENSG00000260273	chr6_109627115_T_C_rs1575108	244319	244320	0.597674	137	174	0.000119457	0.29495	0.0749963	0.000184564	3.23629e-06	0.00249487	High_grade_cartilage
ENSG00000260273	chr6_109627305_A_G_rs1575109	244509	244510	0.606482	136	170	7.14095e-05	0.309064	0.0760217	0.000184564	3.23629e-06	0.00249487	High_grade_cartilage
ENSG00000260273	chr6_109627666_G_GT_rs34218860;rs397935535	244870	244871	0.606482	136	170	7.14095e-05	0.309064	0.0760217	0.000184564	3.23629e-06	0.00249487	High_grade_cartilage
ENSG00000260273	chr6_109628355_C_T_rs9372221	245559	245560	0.606482	136	170	7.14095e-05	0.309064	0.0760217	0.000184564	3.23629e-06	0.00249487	High_grade_cartilage
ENSG00000260273	chr6_109628913_TA_T_rs35843846	246117	246118	0.606482	136	170	7.14095e-05	0.309064	0.0760217	0.000184564	3.23629e-06	0.00249487	High_grade_cartilage
ENSG00000260273	chr6_109629082_G_A_rs9487175	246286	246287	0.606482	136	170	7.14095e-05	0.309064	0.0760217	0.000184564	3.23629e-06	0.00249487	High_grade_cartilage
ENSG00000260273	chr6_109629653_G_A_rs11758651	246857	246858	0.400463	133	173	4.04598e-06	0.31597	0.0664572	0.000184564	3.23629e-06	0.00249487	High_grade_cartilage
ENSG00000260273	chr6_109629977_C_A_rs9487176	247181	247182	0.606482	136	170	7.14095e-05	0.309064	0.0760217	0.000184564	3.23629e-06	0.00249487	High_grade_cartilage
ENSG00000260273	chr6_109630247_A_T_rs9372222	247451	247452	0.606482	136	170	7.14095e-05	0.309064	0.0760217	0.000184564	3.23629e-06	0.00249487	High_grade_cartilage
ENSG00000260273	chr6_109631041_T_C_rs9480984	248245	248246	0.606482	136	170	7.14095e-05	0.309064	0.0760217	0.000184564	3.23629e-06	0.00249487	High_grade_cartilage
ENSG00000260273	chr6_109631540_A_G_rs11153200	248744	248745	0.606482	136	170	7.14095e-05	0.309064	0.0760217	0.000184564	3.23629e-06	0.00249487	High_grade_cartilage
ENSG00000260273	chr6_109632063_G_T_rs12215867	249267	249268	0.606482	136	170	7.14095e-05	0.309064	0.0760217	0.000184564	3.23629e-06	0.00249487	High_grade_cartilage
ENSG00000260273	chr6_109633049_C_T_rs1406957	250253	250254	0.606482	136	170	7.14095e-05	0.309064	0.0760217	0.000184564	3.23629e-06	0.00249487	High_grade_cartilage
ENSG00000260273	chr6_109633566_A_G_rs11153201	250770	250771	0.606482	136	170	7.14095e-05	0.309064	0.0760217	0.000184564	3.23629e-06	0.00249487	High_grade_cartilage
ENSG00000260273	chr6_109634150_C_T_rs12192776	251354	251355	0.400463	133	173	4.04598e-06	0.31597	0.0664572	0.000184564	3.23629e-06	0.00249487	High_grade_cartilage
ENSG00000260273	chr6_109634847_C_T_rs13201430	252051	252052	0.405093	135	175	5.60277e-06	0.312221	0.0667129	0.000184564	3.23629e-06	0.00249487	High_grade_cartilage
ENSG00000260273	chr6_109635421_T_C_rs7761008	252625	252626	0.606482	136	170	7.14095e-05	0.309064	0.0760217	0.000184564	3.23629e-06	0.00249487	High_grade_cartilage
ENSG00000260273	chr6_109636120_C_T_rs729888	253324	253325	0.400463	133	173	4.04598e-06	0.31597	0.0664572	0.000184564	3.23629e-06	0.00249487	High_grade_cartilage
ENSG00000260273	chr6_109637699_C_T_rs9487178	254903	254904	0.606482	136	170	7.14095e-05	0.309064	0.0760217	0.000184564	3.23629e-06	0.00249487	High_grade_cartilage
ENSG00000260273	chr6_109637800_T_G_rs9480985	255004	255005	0.606482	136	170	7.14095e-05	0.309064	0.0760217	0.000184564	3.23629e-06	0.00249487	High_grade_cartilage
ENSG00000260273	chr6_109639630_T_C_rs9487179	256834	256835	0.608796	136	169	7.92681e-05	0.308595	0.0764072	0.000184564	3.23629e-06	0.00249487	High_grade_cartilage
ENSG00000260273	chr6_109640141_G_A_rs12194157	257345	257346	0.400463	133	173	4.04598e-06	0.31597	0.0664572	0.000184564	3.23629e-06	0.00249487	High_grade_cartilage
ENSG00000260273	chr6_109640246_C_G_rs4946996	257450	257451	0.606482	136	170	7.14095e-05	0.309064	0.0760217	0.000184564	3.23629e-06	0.00249487	High_grade_cartilage
ENSG00000260273	chr6_109640779_G_A_rs9487180	257983	257984	0.606482	136	170	7.14095e-05	0.309064	0.0760217	0.000184564	3.23629e-06	0.00249487	High_grade_cartilage
ENSG00000260273	chr6_109640892_T_G_rs10872051	258096	258097	0.606482	136	170	7.14095e-05	0.309064	0.0760217	0.000184564	3.23629e-06	0.00249487	High_grade_cartilage
ENSG00000260273	chr6_109641701_A_C_rs7744981	258905	258906	0.606482	136	170	7.14095e-05	0.309064	0.0760217	0.000184564	3.23629e-06	0.00249487	High_grade_cartilage
ENSG00000260273	chr6_109641732_T_C_rs7765265	258936	258937	0.606482	136	170	7.14095e-05	0.309064	0.0760217	0.000184564	3.23629e-06	0.00249487	High_grade_cartilage
ENSG00000260273	chr6_109641923_C_T_rs7745469	259127	259128	0.606482	136	170	7.14095e-05	0.309064	0.0760217	0.000184564	3.23629e-06	0.00249487	High_grade_cartilage
ENSG00000260273	chr6_109642186_G_A_rs12197950	259390	259391	0.400463	133	173	4.04598e-06	0.31597	0.0664572	0.000184564	3.23629e-06	0.00249487	High_grade_cartilage
ENSG00000260273	chr6_109642414_A_G_rs7749910	259618	259619	0.606482	136	170	7.14095e-05	0.309064	0.0760217	0.000184564	3.23629e-06	0.00249487	High_grade_cartilage
ENSG00000260273	chr6_109643548_A_C_rs10872052	260752	260753	0.606482	136	170	7.14095e-05	0.309064	0.0760217	0.000184564	3.23629e-06	0.00249487	High_grade_cartilage
ENSG00000260273	chr6_109644271_G_A_rs9400310	261475	261476	0.606482	136	170	7.14095e-05	0.309064	0.0760217	0.000184564	3.23629e-06	0.00249487	High_grade_cartilage
ENSG00000260273	chr6_109645314_G_C_rs4946999	262518	262519	0.606482	136	170	7.14095e-05	0.309064	0.0760217	0.000184564	3.23629e-06	0.00249487	High_grade_cartilage
ENSG00000260273	chr6_109645440_A_G_rs2884101	262644	262645	0.606482	136	170	7.14095e-05	0.309064	0.0760217	0.000184564	3.23629e-06	0.00249487	High_grade_cartilage
ENSG00000260273	chr6_109645538_G_A_rs2357130	262742	262743	0.606482	136	170	7.14095e-05	0.309064	0.0760217	0.000184564	3.23629e-06	0.00249487	High_grade_cartilage
ENSG00000260273	chr6_109645592_G_GGCCT_rs3060801;rs397688495	262796	262797	0.606482	136	170	7.14095e-05	0.309064	0.0760217	0.000184564	3.23629e-06	0.00249487	High_grade_cartilage
ENSG00000260273	chr6_109645617_C_T_rs12205140	262821	262822	0.400463	133	173	4.04598e-06	0.31597	0.0664572	0.000184564	3.23629e-06	0.00249487	High_grade_cartilage
ENSG00000260273	chr6_109646187_C_G_rs7767525	263391	263392	0.400463	133	173	4.04598e-06	0.31597	0.0664572	0.000184564	3.23629e-06	0.00249487	High_grade_cartilage
ENSG00000260273	chr6_109646209_A_G_rs4454170	263413	263414	0.606482	136	170	7.14095e-05	0.309064	0.0760217	0.000184564	3.23629e-06	0.00249487	High_grade_cartilage
ENSG00000260273	chr6_109647214_A_G_rs9480986	264418	264419	0.606482	136	170	7.14095e-05	0.309064	0.0760217	0.000184564	3.23629e-06	0.00249487	High_grade_cartilage
ENSG00000260273	chr6_109647252_T_C_rs9480987	264456	264457	0.606482	136	170	7.14095e-05	0.309064	0.0760217	0.000184564	3.23629e-06	0.00249487	High_grade_cartilage
ENSG00000260273	chr6_109647350_C_T_rs36131450	264554	264555	0.400463	133	173	4.04598e-06	0.31597	0.0664572	0.000184564	3.23629e-06	0.00249487	High_grade_cartilage
ENSG00000260273	chr6_109649127_C_T_rs7745406	266331	266332	0.606482	136	170	7.14095e-05	0.309064	0.0760217	0.000184564	3.23629e-06	0.00249487	High_grade_cartilage
ENSG00000260273	chr6_109651092_T_G_rs12211987	268296	268297	0.606482	136	170	7.14095e-05	0.309064	0.0760217	0.000184564	3.23629e-06	0.00249487	High_grade_cartilage
ENSG00000260273	chr6_109651470_C_T_rs12663674	268674	268675	0.606482	136	170	7.14095e-05	0.309064	0.0760217	0.000184564	3.23629e-06	0.00249487	High_grade_cartilage
ENSG00000260273	chr6_109651962_C_T_rs9487183	269166	269167	0.606482	136	170	7.14095e-05	0.309064	0.0760217	0.000184564	3.23629e-06	0.00249487	High_grade_cartilage
ENSG00000260273	chr6_109652302_A_G_rs13199109	269506	269507	0.400463	133	173	4.04598e-06	0.31597	0.0664572	0.000184564	3.23629e-06	0.00249487	High_grade_cartilage
ENSG00000260273	chr6_109652694_C_G_rs71541003	269898	269899	0.400463	133	173	4.04598e-06	0.31597	0.0664572	0.000184564	3.23629e-06	0.00249487	High_grade_cartilage
ENSG00000260273	chr6_109653475_C_T_rs11968485	270679	270680	0.606482	136	170	7.14095e-05	0.309064	0.0760217	0.000184564	3.23629e-06	0.00249487	High_grade_cartilage
ENSG00000260273	chr6_109653682_T_TCTC_rs143980301	270886	270887	0.604167	137	171	4.18217e-05	0.318641	0.0758657	0.000184564	3.23629e-06	0.00249487	High_grade_cartilage
ENSG00000260273	chr6_109653684_T_C_rs111341479	270888	270889	0.606482	136	170	7.14095e-05	0.309064	0.0760217	0.000184564	3.23629e-06	0.00249487	High_grade_cartilage
ENSG00000260273	chr6_109653949_A_T_rs9986423	271153	271154	0.606482	136	170	7.14095e-05	0.309064	0.0760217	0.000184564	3.23629e-06	0.00249487	High_grade_cartilage
ENSG00000260273	chr6_109654001_G_GAAGT_rs148615238;rs71018359	271205	271206	0.606482	136	170	7.14095e-05	0.309064	0.0760217	0.000184564	3.23629e-06	0.00249487	High_grade_cartilage
ENSG00000260273	chr6_109654931_A_G_rs7450970	272135	272136	0.606482	136	170	7.14095e-05	0.309064	0.0760217	0.000184564	3.23629e-06	0.00249487	High_grade_cartilage
ENSG00000260273	chr6_109655791_T_C_rs3899233	272995	272996	0.400463	133	173	4.04598e-06	0.31597	0.0664572	0.000184564	3.23629e-06	0.00249487	High_grade_cartilage
ENSG00000260273	chr6_109655947_G_A_rs971432	273151	273152	0.606482	136	170	7.14095e-05	0.309064	0.0760217	0.000184564	3.23629e-06	0.00249487	High_grade_cartilage
ENSG00000260273	chr6_109656042_T_C_rs971433	273246	273247	0.606482	136	170	7.14095e-05	0.309064	0.0760217	0.000184564	3.23629e-06	0.00249487	High_grade_cartilage
ENSG00000260273	chr6_109657269_A_G_rs9400312	274473	274474	0.606482	136	170	7.14095e-05	0.309064	0.0760217	0.000184564	3.23629e-06	0.00249487	High_grade_cartilage
ENSG00000260273	chr6_109657436_A_G_rs9400313	274640	274641	0.606482	136	170	7.14095e-05	0.309064	0.0760217	0.000184564	3.23629e-06	0.00249487	High_grade_cartilage
ENSG00000260273	chr6_109657917_A_C_rs7764783	275121	275122	0.606482	136	170	7.14095e-05	0.309064	0.0760217	0.000184564	3.23629e-06	0.00249487	High_grade_cartilage
ENSG00000260273	chr6_109658962_A_C_rs4947003	276166	276167	0.606482	136	170	7.14095e-05	0.309064	0.0760217	0.000184564	3.23629e-06	0.00249487	High_grade_cartilage
ENSG00000260273	chr6_109660957_C_T_rs2016207	278161	278162	0.606482	136	170	7.14095e-05	0.309064	0.0760217	0.000184564	3.23629e-06	0.00249487	High_grade_cartilage
ENSG00000260273	chr6_109661281_C_T_rs731879	278485	278486	0.606482	136	170	7.14095e-05	0.309064	0.0760217	0.000184564	3.23629e-06	0.00249487	High_grade_cartilage
ENSG00000260273	chr6_109661690_T_G_rs6568590	278894	278895	0.606482	136	170	7.14095e-05	0.309064	0.0760217	0.000184564	3.23629e-06	0.00249487	High_grade_cartilage
ENSG00000260273	chr6_109662097_A_G_rs9400314	279301	279302	0.601852	136	172	6.01726e-05	0.308711	0.0751324	0.000184564	3.23629e-06	0.00249487	High_grade_cartilage
ENSG00000260273	chr6_109662250_T_A_rs9374113	279454	279455	0.606482	136	170	7.14095e-05	0.309064	0.0760217	0.000184564	3.23629e-06	0.00249487	High_grade_cartilage
ENSG00000260273	chr6_109662330_A_G_rs9400315	279534	279535	0.606482	136	170	7.14095e-05	0.309064	0.0760217	0.000184564	3.23629e-06	0.00249487	High_grade_cartilage
ENSG00000260273	chr6_109664693_T_G_rs71541004	281897	281898	0.606482	136	170	7.14095e-05	0.309064	0.0760217	0.000184564	3.23629e-06	0.00249487	High_grade_cartilage
ENSG00000260273	chr6_109664763_G_A_rs62435981	281967	281968	0.601852	136	172	6.01726e-05	0.308711	0.0751324	0.000184564	3.23629e-06	0.00249487	High_grade_cartilage
ENSG00000260273	chr6_109664793_C_T_rs62435982	281997	281998	0.606482	136	170	7.14095e-05	0.309064	0.0760217	0.000184564	3.23629e-06	0.00249487	High_grade_cartilage
ENSG00000260273	chr6_109664879_A_G_rs12207793	282083	282084	0.606482	136	170	7.14095e-05	0.309064	0.0760217	0.000184564	3.23629e-06	0.00249487	High_grade_cartilage
ENSG00000260273	chr6_109664918_T_C_rs4947009	282122	282123	0.606482	136	170	7.14095e-05	0.309064	0.0760217	0.000184564	3.23629e-06	0.00249487	High_grade_cartilage
ENSG00000260273	chr6_109665436_A_T_rs4947010	282640	282641	0.606482	136	170	7.14095e-05	0.309064	0.0760217	0.000184564	3.23629e-06	0.00249487	High_grade_cartilage
ENSG00000260273	chr6_109665437_T_A_rs4947011	282641	282642	0.606482	136	170	7.14095e-05	0.309064	0.0760217	0.000184564	3.23629e-06	0.00249487	High_grade_cartilage
ENSG00000260273	chr6_109665466_CTTG_C_rs140052620;rs752352826;rs373584609	282670	282671	0.400463	133	173	4.04598e-06	0.31597	0.0664572	0.000184564	3.23629e-06	0.00249487	High_grade_cartilage
ENSG00000260273	chr6_109665666_C_G_rs9374114	282870	282871	0.606482	136	170	7.14095e-05	0.309064	0.0760217	0.000184564	3.23629e-06	0.00249487	High_grade_cartilage
ENSG00000260273	chr6_109666855_A_T_rs9384720	284059	284060	0.606482	136	170	7.14095e-05	0.309064	0.0760217	0.000184564	3.23629e-06	0.00249487	High_grade_cartilage
ENSG00000260273	chr6_109667148_GA_G_rs68004056;rs397727228	284352	284353	0.601852	136	172	6.01726e-05	0.308711	0.0751324	0.000184564	3.23629e-06	0.00249487	High_grade_cartilage
ENSG00000260273	chr6_109667418_C_T_rs7751458	284622	284623	0.606482	136	170	7.14095e-05	0.309064	0.0760217	0.000184564	3.23629e-06	0.00249487	High_grade_cartilage
ENSG00000260273	chr6_109668014_C_T_rs7752445	285218	285219	0.606482	136	170	7.14095e-05	0.309064	0.0760217	0.000184564	3.23629e-06	0.00249487	High_grade_cartilage
ENSG00000260273	chr6_109668346_T_G_rs146684792	285550	285551	0.606482	136	170	7.14095e-05	0.309064	0.0760217	0.000184564	3.23629e-06	0.00249487	High_grade_cartilage
ENSG00000260273	chr6_109669477_A_G_rs12663805	286681	286682	0.606482	136	170	7.14095e-05	0.309064	0.0760217	0.000184564	3.23629e-06	0.00249487	High_grade_cartilage
ENSG00000260273	chr6_109669784_C_A_rs9480991	286988	286989	0.606482	136	170	7.14095e-05	0.309064	0.0760217	0.000184564	3.23629e-06	0.00249487	High_grade_cartilage
ENSG00000260273	chr6_109671737_TG_T_rs34393084	288941	288942	0.400463	133	173	4.04598e-06	0.31597	0.0664572	0.000184564	3.23629e-06	0.00249487	High_grade_cartilage
ENSG00000260273	chr6_109672088_G_A_rs12197838	289292	289293	0.400463	133	173	4.04598e-06	0.31597	0.0664572	0.000184564	3.23629e-06	0.00249487	High_grade_cartilage
ENSG00000260273	chr6_109672515_C_T_rs9400316	289719	289720	0.606482	136	170	7.14095e-05	0.309064	0.0760217	0.000184564	3.23629e-06	0.00249487	High_grade_cartilage
ENSG00000260273	chr6_109673107_T_C_rs829813	290311	290312	0.398148	136	172	6.01726e-05	-0.308711	0.0751324	0.000184564	3.23629e-06	0.00249487	High_grade_cartilage
ENSG00000260273	chr6_109674448_T_C_rs829814	291652	291653	0.398148	136	172	6.01726e-05	-0.308711	0.0751324	0.000184564	3.23629e-06	0.00249487	High_grade_cartilage
ENSG00000260273	chr6_109675548_T_G_rs829815	292752	292753	0.393518	136	170	7.14095e-05	-0.309064	0.0760217	0.000184564	3.23629e-06	0.00249487	High_grade_cartilage
ENSG00000260273	chr6_109675940_G_A_rs829816	293144	293145	0.393518	136	170	7.14095e-05	-0.309064	0.0760217	0.000184564	3.23629e-06	0.00249487	High_grade_cartilage
ENSG00000260273	chr6_109676091_T_C_rs6911700	293295	293296	0.400463	133	173	4.04598e-06	0.31597	0.0664572	0.000184564	3.23629e-06	0.00249487	High_grade_cartilage
ENSG00000260273	chr6_109677258_A_G_rs853544	294462	294463	0.393518	136	170	7.14095e-05	-0.309064	0.0760217	0.000184564	3.23629e-06	0.00249487	High_grade_cartilage
ENSG00000260273	chr6_109678887_C_T_rs829818	296091	296092	0.393518	136	170	7.14095e-05	-0.309064	0.0760217	0.000184564	3.23629e-06	0.00249487	High_grade_cartilage
ENSG00000260273	chr6_109679345_T_TCCAACTGGGCGGAG_rs140071590	296549	296550	0.393518	136	170	7.14095e-05	-0.309064	0.0760217	0.000184564	3.23629e-06	0.00249487	High_grade_cartilage
ENSG00000260273	chr6_109679436_A_G_rs6568592	296640	296641	0.400463	133	173	4.04598e-06	0.31597	0.0664572	0.000184564	3.23629e-06	0.00249487	High_grade_cartilage
ENSG00000260273	chr6_109679479_A_G_rs7341297	296683	296684	0.400463	133	173	4.04598e-06	0.31597	0.0664572	0.000184564	3.23629e-06	0.00249487	High_grade_cartilage
ENSG00000260273	chr6_109680781_A_G_rs1096139	297985	297986	0.393518	136	170	7.14095e-05	-0.309064	0.0760217	0.000184564	3.23629e-06	0.00249487	High_grade_cartilage
ENSG00000260273	chr6_109680947_G_A_rs1096140	298151	298152	0.393518	136	170	7.14095e-05	-0.309064	0.0760217	0.000184564	3.23629e-06	0.00249487	High_grade_cartilage
ENSG00000260273	chr6_109681449_G_A_rs1096142	298653	298654	0.393518	136	170	7.14095e-05	-0.309064	0.0760217	0.000184564	3.23629e-06	0.00249487	High_grade_cartilage
ENSG00000260273	chr6_109683097_T_C_rs10457203	300301	300302	0.400463	133	173	4.04598e-06	0.31597	0.0664572	0.000184564	3.23629e-06	0.00249487	High_grade_cartilage
ENSG00000260273	chr6_109683568_G_A_rs1102924	300772	300773	0.393518	136	170	7.14095e-05	-0.309064	0.0760217	0.000184564	3.23629e-06	0.00249487	High_grade_cartilage
ENSG00000260273	chr6_109683798_C_G_rs6568593	301002	301003	0.393518	136	170	7.14095e-05	-0.309064	0.0760217	0.000184564	3.23629e-06	0.00249487	High_grade_cartilage
ENSG00000260273	chr6_109683821_T_G_rs6568594	301025	301026	0.393518	136	170	7.14095e-05	-0.309064	0.0760217	0.000184564	3.23629e-06	0.00249487	High_grade_cartilage
ENSG00000260273	chr6_109684195_A_G_rs6568595	301399	301400	0.393518	136	170	7.14095e-05	-0.309064	0.0760217	0.000184564	3.23629e-06	0.00249487	High_grade_cartilage
ENSG00000260273	chr6_109684271_G_A_rs12210706	301475	301476	0.400463	133	173	4.04598e-06	0.31597	0.0664572	0.000184564	3.23629e-06	0.00249487	High_grade_cartilage
ENSG00000260273	chr6_109684646_G_A_rs6910897	301850	301851	0.393518	136	170	7.14095e-05	-0.309064	0.0760217	0.000184564	3.23629e-06	0.00249487	High_grade_cartilage
ENSG00000260273	chr6_109684670_T_C_rs6933465	301874	301875	0.388889	134	168	3.78065e-05	-0.320645	0.0758906	0.000184564	3.23629e-06	0.00249487	High_grade_cartilage
ENSG00000260273	chr6_109685633_T_C_rs6568596	302837	302838	0.393518	136	170	7.14095e-05	-0.309064	0.0760217	0.000184564	3.23629e-06	0.00249487	High_grade_cartilage
ENSG00000260273	chr6_109686055_C_A_rs2145144	303259	303260	0.393518	136	170	7.14095e-05	-0.309064	0.0760217	0.000184564	3.23629e-06	0.00249487	High_grade_cartilage
ENSG00000260273	chr6_109686296_G_C_rs6918140	303500	303501	0.393518	136	170	7.14095e-05	-0.309064	0.0760217	0.000184564	3.23629e-06	0.00249487	High_grade_cartilage
ENSG00000260273	chr6_109687242_A_G_rs1885425	304446	304447	0.393518	136	170	7.14095e-05	-0.309064	0.0760217	0.000184564	3.23629e-06	0.00249487	High_grade_cartilage
ENSG00000260273	chr6_109687331_G_C_rs6924269	304535	304536	0.393518	136	170	7.14095e-05	-0.309064	0.0760217	0.000184564	3.23629e-06	0.00249487	High_grade_cartilage
ENSG00000260273	chr6_109690255_T_C_rs12192268	307459	307460	0.400463	133	173	4.04598e-06	0.31597	0.0664572	0.000184564	3.23629e-06	0.00249487	High_grade_cartilage
ENSG00000260273	chr6_109693890_A_G_rs11153213	311094	311095	0.391204	131	169	5.62003e-06	0.315114	0.0673414	0.000184564	3.23629e-06	0.00249487	High_grade_cartilage
ENSG00000260273	chr6_109694672_T_C_rs12201356	311876	311877	0.391204	131	169	5.62003e-06	0.315114	0.0673414	0.000184564	3.23629e-06	0.00249487	High_grade_cartilage
ENSG00000260273	chr6_109706514_G_A_rs3799845	323718	323719	0.391204	131	169	5.62003e-06	0.315114	0.0673414	0.000184564	3.23629e-06	0.00249487	High_grade_cartilage
ENSG00000260273	chr6_109706740_G_T_rs2025148	323944	323945	0.391204	131	169	5.62003e-06	0.315114	0.0673414	0.000184564	3.23629e-06	0.00249487	High_grade_cartilage
ENSG00000260273	chr6_109711377_C_T_rs6568598	328581	328582	0.407407	140	176	8.71072e-05	-0.305702	0.0761467	0.000184564	3.23629e-06	0.00249487	High_grade_cartilage
ENSG00000260273	chr6_109715504_C_T_rs12204548	332708	332709	0.391204	131	169	5.62003e-06	0.315114	0.0673414	0.000184564	3.23629e-06	0.00249487	High_grade_cartilage
ENSG00000260273	chr6_109715560_C_A_rs3799849	332764	332765	0.391204	131	169	5.62003e-06	0.315114	0.0673414	0.000184564	3.23629e-06	0.00249487	High_grade_cartilage
ENSG00000260273	chr6_109717951_C_T_rs6568600	335155	335156	0.407407	140	176	8.71072e-05	-0.305702	0.0761467	0.000184564	3.23629e-06	0.00249487	High_grade_cartilage
ENSG00000260273	chr6_109722735_AG_A_rs34607555;rs398085217;rs397774540	339939	339940	0.388889	132	168	1.11196e-05	0.308717	0.0682923	0.000184564	3.23629e-06	0.00249487	High_grade_cartilage
ENSG00000260273	chr6_109726125_TG_T_rs148862144	343329	343330	0.388889	132	168	1.11196e-05	0.308717	0.0682923	0.000184564	3.23629e-06	0.00249487	High_grade_cartilage
ENSG00000260273	chr6_109726127_G_C_rs2357225	343331	343332	0.388889	132	168	1.11196e-05	0.308717	0.0682923	0.000184564	3.23629e-06	0.00249487	High_grade_cartilage
ENSG00000260273	chr6_109731312_A_G_rs4947015	348516	348517	0.0787037	33	34	8.06342e-06	0.604092	0.131444	0.000184564	3.23629e-06	0.00249487	High_grade_cartilage
ENSG00000260273	chr6_109731677_G_T_rs12215077	348881	348882	0.388889	132	168	1.11196e-05	0.308717	0.0682923	0.000184564	3.23629e-06	0.00249487	High_grade_cartilage
ENSG00000260273	chr6_109732073_T_C_rs6568602	349277	349278	0.414352	143	179	0.000151118	-0.295712	0.0763885	0.000184564	3.23629e-06	0.00249487	High_grade_cartilage
ENSG00000260273	chr6_109732518_T_G_rs11153215	349722	349723	0.388889	132	168	1.11196e-05	0.308717	0.0682923	0.000184564	3.23629e-06	0.00249487	High_grade_cartilage
ENSG00000260273	chr6_109733283_G_A_rs6568603	350487	350488	0.414352	143	179	0.000151118	-0.295712	0.0763885	0.000184564	3.23629e-06	0.00249487	High_grade_cartilage
ENSG00000260273	chr6_109734110_G_A_rs12192279	351314	351315	0.0787037	33	34	8.06342e-06	0.604092	0.131444	0.000184564	3.23629e-06	0.00249487	High_grade_cartilage
ENSG00000260273	chr6_109738307_C_A_rs2273752	355511	355512	0.388889	132	168	1.11196e-05	0.308717	0.0682923	0.000184564	3.23629e-06	0.00249487	High_grade_cartilage
ENSG00000260273	chr6_109738751_G_A_rs12201444	355955	355956	0.388889	132	168	1.11196e-05	0.308717	0.0682923	0.000184564	3.23629e-06	0.00249487	High_grade_cartilage
ENSG00000260273	chr6_109739246_AC_A_rs5879044	356450	356451	0.414352	143	179	0.000151118	-0.295712	0.0763885	0.000184564	3.23629e-06	0.00249487	High_grade_cartilage
ENSG00000260273	chr6_109739615_C_T_rs4141930	356819	356820	0.388889	132	168	1.11196e-05	0.308717	0.0682923	0.000184564	3.23629e-06	0.00249487	High_grade_cartilage
ENSG00000260273	chr6_109740895_A_T_rs4947016	358099	358100	0.388889	132	168	1.11196e-05	0.308717	0.0682923	0.000184564	3.23629e-06	0.00249487	High_grade_cartilage
ENSG00000260273	chr6_109741670_T_G_rs1322124	358874	358875	0.388889	132	168	1.11196e-05	0.308717	0.0682923	0.000184564	3.23629e-06	0.00249487	High_grade_cartilage
ENSG00000260273	chr6_109746570_G_A_rs12206574	363774	363775	0.0787037	33	34	8.06342e-06	0.604092	0.131444	0.000184564	3.23629e-06	0.00249487	High_grade_cartilage
ENSG00000260273	chr6_109747119_C_T_rs13198852	364323	364324	0.377315	129	163	2.38279e-05	0.300378	0.0692395	0.000184564	3.23629e-06	0.00249487	High_grade_cartilage
ENSG00000260273	chr6_109747411_G_A_rs12528392	364615	364616	0.377315	129	163	2.38279e-05	0.300378	0.0692395	0.000184564	3.23629e-06	0.00249487	High_grade_cartilage
ENSG00000260273	chr6_109748819_G_A_rs11153216	366023	366024	0.377315	129	163	2.38279e-05	0.300378	0.0692395	0.000184564	3.23629e-06	0.00249487	High_grade_cartilage
ENSG00000260273	chr6_109749564_A_G_rs2025147	366768	366769	0.377315	129	163	2.38279e-05	0.300378	0.0692395	0.000184564	3.23629e-06	0.00249487	High_grade_cartilage
ENSG00000260273	chr6_109755820_C_T_rs7451512	373024	373025	0.377315	129	163	2.38279e-05	0.300378	0.0692395	0.000184564	3.23629e-06	0.00249487	High_grade_cartilage
ENSG00000260273	chr6_109757908_A_G_rs12203993	375112	375113	0.377315	129	163	2.38279e-05	0.300378	0.0692395	0.000184564	3.23629e-06	0.00249487	High_grade_cartilage
ENSG00000260273	chr6_109763331_G_A_rs12190372	380535	380536	0.377315	129	163	2.38279e-05	0.300378	0.0692395	0.000184564	3.23629e-06	0.00249487	High_grade_cartilage
ENSG00000260273	chr6_109768846_C_G_rs4947019	386050	386051	0.0787037	33	34	8.06342e-06	0.604092	0.131444	0.000184564	3.23629e-06	0.00249487	High_grade_cartilage
ENSG00000260273	chr6_109772681_G_A_rs77678973	389885	389886	0.0787037	33	34	8.06342e-06	0.604092	0.131444	0.000184564	3.23629e-06	0.00249487	High_grade_cartilage
ENSG00000260273	chr6_109772836_G_A_rs74975304	390040	390041	0.0787037	33	34	8.06342e-06	0.604092	0.131444	0.000184564	3.23629e-06	0.00249487	High_grade_cartilage
ENSG00000260273	chr6_109778815_G_A_rs142823687	396019	396020	0.0902778	39	39	7.98892e-05	0.522416	0.129413	0.000184564	3.23629e-06	0.00249487	High_grade_cartilage
ENSG00000123500	chr6_116106651_G_A_rs576791	-19482	-19481	0.56713	147	187	0.000199685	-0.270168	0.0711522	0.000377019	1.1618e-05	0.00803974	High_grade_cartilage
ENSG00000123500	chr6_116115234_A_ATTTGTC_rs2308231;rs11281083	-10899	-10898	0.625	134	162	0.000191325	-0.287788	0.0755649	0.000377019	1.1618e-05	0.00803974	High_grade_cartilage
ENSG00000123500	chr6_116118057_A_G_rs515745	-8076	-8075	0.574074	148	184	0.000144767	-0.292087	0.0752322	0.000377019	1.1618e-05	0.00803974	High_grade_cartilage
ENSG00000123500	chr6_116133425_G_A_rs549332	7292	7293	0.625	133	162	0.000273428	-0.277348	0.074714	0.000377019	1.1618e-05	0.00803974	High_grade_cartilage
ENSG00000123500	chr6_116140314_T_C_rs471766	14181	14182	0.574074	147	184	0.000214174	-0.280639	0.0742778	0.000377019	1.1618e-05	0.00803974	High_grade_cartilage
ENSG00000123500	chr6_116147000_A_AAT_rs59165804;rs575745829;rs397780478	20867	20868	0.569445	147	186	0.000174689	-0.280281	0.0731283	0.000377019	1.1618e-05	0.00803974	High_grade_cartilage
ENSG00000123500	chr6_116159295_A_G_rs513218	33162	33163	0.574074	147	184	0.000214174	-0.280639	0.0742778	0.000377019	1.1618e-05	0.00803974	High_grade_cartilage
ENSG00000123500	chr6_116167743_A_G_rs7739896	41610	41611	0.574074	147	184	0.000214174	-0.280639	0.0742778	0.000377019	1.1618e-05	0.00803974	High_grade_cartilage
ENSG00000123500	chr6_116173777_A_G_rs1204777	47644	47645	0.625	133	162	0.000273428	-0.277348	0.074714	0.000377019	1.1618e-05	0.00803974	High_grade_cartilage
ENSG00000123500	chr6_116193629_G_A_rs1204837	67496	67497	0.62037	138	164	0.00034308	-0.282034	0.0772712	0.000377019	1.1618e-05	0.00803974	High_grade_cartilage
ENSG00000123500	chr6_116194061_C_A_rs1204838	67928	67929	0.62037	138	164	0.00034308	-0.282034	0.0772712	0.000377019	1.1618e-05	0.00803974	High_grade_cartilage
ENSG00000123500	chr6_116200027_G_A_rs1204845	73894	73895	0.62037	138	164	0.00034308	-0.282034	0.0772712	0.000377019	1.1618e-05	0.00803974	High_grade_cartilage
ENSG00000123500	chr6_116200858_C_A_rs1204846	74725	74726	0.62037	138	164	0.00034308	-0.282034	0.0772712	0.000377019	1.1618e-05	0.00803974	High_grade_cartilage
ENSG00000123500	chr6_116204106_C_T_rs1204849	77973	77974	0.62037	138	164	0.00034308	-0.282034	0.0772712	0.000377019	1.1618e-05	0.00803974	High_grade_cartilage
ENSG00000123500	chr6_116211953_G_C_rs977008	85820	85821	0.671296	123	142	0.000321357	-0.291104	0.0793646	0.000377019	1.1618e-05	0.00803974	High_grade_cartilage
ENSG00000123500	chr6_116214217_C_G_rs1204787	88084	88085	0.62037	138	164	0.00034308	-0.282034	0.0772712	0.000377019	1.1618e-05	0.00803974	High_grade_cartilage
ENSG00000123500	chr6_116220340_T_C_rs1204796	94207	94208	0.62037	138	164	0.00034308	-0.282034	0.0772712	0.000377019	1.1618e-05	0.00803974	High_grade_cartilage
ENSG00000123500	chr6_116225761_A_G_rs1204804	99628	99629	0.62037	138	164	0.00034308	-0.282034	0.0772712	0.000377019	1.1618e-05	0.00803974	High_grade_cartilage
ENSG00000123500	chr6_116227866_A_G_rs6914038	101733	101734	0.298611	110	129	0.000111602	0.310726	0.0786533	0.000377019	1.1618e-05	0.00803974	High_grade_cartilage
ENSG00000123500	chr6_116227945_G_A_rs6914678	101812	101813	0.247685	94	107	6.13011e-05	0.340467	0.0829557	0.000377019	1.1618e-05	0.00803974	High_grade_cartilage
ENSG00000123500	chr6_116228619_G_T_rs6920168	102486	102487	0.247685	94	107	6.13011e-05	0.340467	0.0829557	0.000377019	1.1618e-05	0.00803974	High_grade_cartilage
ENSG00000123500	chr6_116229904_C_G_rs9374593	103771	103772	0.247685	94	107	6.13011e-05	0.340467	0.0829557	0.000377019	1.1618e-05	0.00803974	High_grade_cartilage
ENSG00000123500	chr6_116231903_G_A_rs7744809	105770	105771	0.298611	110	129	0.000111602	0.310726	0.0786533	0.000377019	1.1618e-05	0.00803974	High_grade_cartilage
ENSG00000123500	chr6_116244341_G_A_rs2235980	118208	118209	0.298611	110	129	0.000111602	0.310726	0.0786533	0.000377019	1.1618e-05	0.00803974	High_grade_cartilage
ENSG00000123500	chr6_116245033_CTATT_C_rs140719;rs58649705	118900	118901	0.298611	110	129	0.000111602	0.310726	0.0786533	0.000377019	1.1618e-05	0.00803974	High_grade_cartilage
ENSG00000123500	chr6_116245042_G_A_rs1048920	118909	118910	0.298611	110	129	0.000111602	0.310726	0.0786533	0.000377019	1.1618e-05	0.00803974	High_grade_cartilage
ENSG00000123500	chr6_116245802_CT_C_rs55842313;rs796129151	119669	119670	0.298611	110	129	0.000111602	0.310726	0.0786533	0.000377019	1.1618e-05	0.00803974	High_grade_cartilage
ENSG00000123500	chr6_116245885_T_C_rs17582201	119752	119753	0.298611	110	129	0.000111602	0.310726	0.0786533	0.000377019	1.1618e-05	0.00803974	High_grade_cartilage
ENSG00000123500	chr6_116247610_A_C_rs1052443	121477	121478	0.298611	110	129	0.000111602	0.310726	0.0786533	0.000377019	1.1618e-05	0.00803974	High_grade_cartilage
ENSG00000123500	chr6_116247752_G_T_rs9387388	121619	121620	0.298611	110	129	0.000111602	0.310726	0.0786533	0.000377019	1.1618e-05	0.00803974	High_grade_cartilage
ENSG00000123500	chr6_116247821_CTT_C_rs140720	121688	121689	0.298611	110	129	0.000111602	0.310726	0.0786533	0.000377019	1.1618e-05	0.00803974	High_grade_cartilage
ENSG00000123500	chr6_116249173_GCTCT_G_rs140721;rs35883814	123040	123041	0.298611	110	129	0.000111602	0.310726	0.0786533	0.000377019	1.1618e-05	0.00803974	High_grade_cartilage
ENSG00000123500	chr6_116249434_T_C_rs1055814	123301	123302	0.298611	110	129	0.000111602	0.310726	0.0786533	0.000377019	1.1618e-05	0.00803974	High_grade_cartilage
ENSG00000123500	chr6_116250092_G_A_rs6755	123959	123960	0.298611	110	129	0.000111602	0.310726	0.0786533	0.000377019	1.1618e-05	0.00803974	High_grade_cartilage
ENSG00000123500	chr6_116250532_G_A_rs3749893	124399	124400	0.298611	110	129	0.000111602	0.310726	0.0786533	0.000377019	1.1618e-05	0.00803974	High_grade_cartilage
ENSG00000123500	chr6_116251808_C_G_rs1931895	125675	125676	0.298611	110	129	0.000111602	0.310726	0.0786533	0.000377019	1.1618e-05	0.00803974	High_grade_cartilage
ENSG00000123500	chr6_116252504_G_A_rs9387389	126371	126372	0.298611	110	129	0.000111602	0.310726	0.0786533	0.000377019	1.1618e-05	0.00803974	High_grade_cartilage
ENSG00000123500	chr6_116253292_G_A_rs2232472	127159	127160	0.296296	109	128	0.000247143	0.294102	0.0786455	0.000377019	1.1618e-05	0.00803974	High_grade_cartilage
ENSG00000123500	chr6_116258047_C_T_rs4945552	131914	131915	0.196759	76	85	0.000105672	0.361744	0.0912398	0.000377019	1.1618e-05	0.00803974	High_grade_cartilage
ENSG00000123500	chr6_116258338_C_T_rs11153601	132205	132206	0.219907	83	95	0.000139539	0.337654	0.0867525	0.000377019	1.1618e-05	0.00803974	High_grade_cartilage
ENSG00000123500	chr6_116259654_C_A_rs11153602	133521	133522	0.208333	79	90	0.000149529	0.345298	0.0891335	0.000377019	1.1618e-05	0.00803974	High_grade_cartilage
ENSG00000123500	chr6_116260925_A_G_rs9374595	134792	134793	0.196759	76	85	0.000105672	0.361744	0.0912398	0.000377019	1.1618e-05	0.00803974	High_grade_cartilage
ENSG00000123500	chr6_116261714_A_G_rs11531429	135581	135582	0.196759	76	85	0.000105672	0.361744	0.0912398	0.000377019	1.1618e-05	0.00803974	High_grade_cartilage
ENSG00000123500	chr6_116265682_A_G_rs9387391	139549	139550	0.196759	76	85	0.000105672	0.361744	0.0912398	0.000377019	1.1618e-05	0.00803974	High_grade_cartilage
ENSG00000123500	chr6_116265755_A_G_rs7765541	139622	139623	0.196759	76	85	0.000105672	0.361744	0.0912398	0.000377019	1.1618e-05	0.00803974	High_grade_cartilage
ENSG00000123500	chr6_116265831_G_C_rs7766173	139698	139699	0.196759	76	85	0.000105672	0.361744	0.0912398	0.000377019	1.1618e-05	0.00803974	High_grade_cartilage
ENSG00000123500	chr6_116266733_A_G_rs10782183	140600	140601	0.196759	76	85	0.000105672	0.361744	0.0912398	0.000377019	1.1618e-05	0.00803974	High_grade_cartilage
ENSG00000123500	chr6_116266906_T_G_rs9400895	140773	140774	0.217593	82	94	0.000290351	0.323167	0.0874429	0.000377019	1.1618e-05	0.00803974	High_grade_cartilage
ENSG00000123500	chr6_116267475_ATAAAT_A_rs71810670;rs77728075	141342	141343	0.196759	76	85	0.000105672	0.361744	0.0912398	0.000377019	1.1618e-05	0.00803974	High_grade_cartilage
ENSG00000123500	chr6_116272134_T_A_rs1013207	146001	146002	0.196759	76	85	0.000105672	0.361744	0.0912398	0.000377019	1.1618e-05	0.00803974	High_grade_cartilage
ENSG00000123500	chr6_116272331_A_C_rs3088358	146198	146199	0.196759	76	85	0.000105672	0.361744	0.0912398	0.000377019	1.1618e-05	0.00803974	High_grade_cartilage
ENSG00000123500	chr6_116273382_G_C_rs9374597	147249	147250	0.196759	76	85	0.000105672	0.361744	0.0912398	0.000377019	1.1618e-05	0.00803974	High_grade_cartilage
ENSG00000123500	chr6_116275084_C_T_rs6568924	148951	148952	0.196759	76	85	0.000105672	0.361744	0.0912398	0.000377019	1.1618e-05	0.00803974	High_grade_cartilage
ENSG00000123500	chr6_116275316_T_A_rs6568925	149183	149184	0.217593	82	94	0.000290351	0.323167	0.0874429	0.000377019	1.1618e-05	0.00803974	High_grade_cartilage
ENSG00000123500	chr6_116275380_A_T_rs6568926	149247	149248	0.219907	83	95	0.000139539	0.337654	0.0867525	0.000377019	1.1618e-05	0.00803974	High_grade_cartilage
ENSG00000123500	chr6_116277312_T_C_rs1045182	151179	151180	0.196759	76	85	0.000105672	0.361744	0.0912398	0.000377019	1.1618e-05	0.00803974	High_grade_cartilage
ENSG00000123500	chr6_116277630_G_A_rs10456904	151497	151498	0.196759	76	85	0.000105672	0.361744	0.0912398	0.000377019	1.1618e-05	0.00803974	High_grade_cartilage
ENSG00000123500	chr6_116279611_C_G_rs3749895	153478	153479	0.222222	84	96	8.53217e-05	0.345325	0.0859026	0.000377019	1.1618e-05	0.00803974	High_grade_cartilage
ENSG00000123500	chr6_116279647_G_A_rs3828743	153514	153515	0.199074	77	86	6.11713e-05	0.371037	0.0903924	0.000377019	1.1618e-05	0.00803974	High_grade_cartilage
ENSG00000123500	chr6_116280122_G_C_rs9400898	153989	153990	0.199074	77	86	6.11713e-05	0.371037	0.0903924	0.000377019	1.1618e-05	0.00803974	High_grade_cartilage
ENSG00000123500	chr6_116280952_C_G_rs2882593	154819	154820	0.219907	83	95	0.000179633	0.331336	0.0866169	0.000377019	1.1618e-05	0.00803974	High_grade_cartilage
ENSG00000123500	chr6_116280969_A_G_rs2351140	154836	154837	0.199074	77	86	6.11713e-05	0.371037	0.0903924	0.000377019	1.1618e-05	0.00803974	High_grade_cartilage
ENSG00000123500	chr6_116281898_T_A_rs12661307	155765	155766	0.199074	77	86	6.11713e-05	0.371037	0.0903924	0.000377019	1.1618e-05	0.00803974	High_grade_cartilage
ENSG00000123500	chr6_116283687_A_G_rs1987172	157554	157555	0.219907	83	95	0.000179633	0.331336	0.0866169	0.000377019	1.1618e-05	0.00803974	High_grade_cartilage
ENSG00000123500	chr6_116285294_G_A_rs62423799	159161	159162	0.201389	78	87	2.63301e-05	0.386655	0.0896288	0.000377019	1.1618e-05	0.00803974	High_grade_cartilage
ENSG00000123500	chr6_116285410_C_T_rs138285494	159277	159278	0.199074	77	86	6.11713e-05	0.371037	0.0903924	0.000377019	1.1618e-05	0.00803974	High_grade_cartilage
ENSG00000123500	chr6_116285468_G_A_rs62423801	159335	159336	0.219907	83	95	0.000179633	0.331336	0.0866169	0.000377019	1.1618e-05	0.00803974	High_grade_cartilage
ENSG00000123500	chr6_116285557_G_T_rs62423802	159424	159425	0.199074	77	86	6.11713e-05	0.371037	0.0903924	0.000377019	1.1618e-05	0.00803974	High_grade_cartilage
ENSG00000123500	chr6_116285700_C_T_rs143468872	159567	159568	0.199074	77	86	6.11713e-05	0.371037	0.0903924	0.000377019	1.1618e-05	0.00803974	High_grade_cartilage
ENSG00000123500	chr6_116289032_G_C_rs9372458	162899	162900	0.201389	78	87	2.63301e-05	0.386655	0.0896288	0.000377019	1.1618e-05	0.00803974	High_grade_cartilage
ENSG00000123500	chr6_116289559_A_G_rs9387392	163426	163427	0.219907	83	95	0.000179633	0.331336	0.0866169	0.000377019	1.1618e-05	0.00803974	High_grade_cartilage
ENSG00000123500	chr6_116290689_T_G_rs9400899	164556	164557	0.199074	77	86	6.11713e-05	0.371037	0.0903924	0.000377019	1.1618e-05	0.00803974	High_grade_cartilage
ENSG00000123500	chr6_116292372_T_C_rs9387393	166239	166240	0.199074	77	86	6.11713e-05	0.371037	0.0903924	0.000377019	1.1618e-05	0.00803974	High_grade_cartilage
ENSG00000123500	chr6_116293476_T_A_rs9488887	167343	167344	0.201389	78	87	2.63301e-05	0.386655	0.0896288	0.000377019	1.1618e-05	0.00803974	High_grade_cartilage
ENSG00000123500	chr6_116294783_A_G_rs4945554	168650	168651	0.199074	77	86	6.11713e-05	0.371037	0.0903924	0.000377019	1.1618e-05	0.00803974	High_grade_cartilage
ENSG00000123500	chr6_116296929_G_A_rs7771650	170796	170797	0.199074	77	86	6.11713e-05	0.371037	0.0903924	0.000377019	1.1618e-05	0.00803974	High_grade_cartilage
ENSG00000123500	chr6_116299313_G_A_rs11153607	173180	173181	0.199074	77	86	6.11713e-05	0.371037	0.0903924	0.000377019	1.1618e-05	0.00803974	High_grade_cartilage
ENSG00000123500	chr6_116301820_G_A_rs4946153	175687	175688	0.199074	77	86	6.11713e-05	0.371037	0.0903924	0.000377019	1.1618e-05	0.00803974	High_grade_cartilage
ENSG00000123500	chr6_116302745_G_GT_rs56067998;rs397936403	176612	176613	0.199074	77	86	6.11713e-05	0.371037	0.0903924	0.000377019	1.1618e-05	0.00803974	High_grade_cartilage
ENSG00000123500	chr6_116303131_C_T_rs9400900	176998	176999	0.199074	77	86	6.11713e-05	0.371037	0.0903924	0.000377019	1.1618e-05	0.00803974	High_grade_cartilage
ENSG00000123500	chr6_116303342_G_T_rs11153608	177209	177210	0.199074	77	86	6.11713e-05	0.371037	0.0903924	0.000377019	1.1618e-05	0.00803974	High_grade_cartilage
ENSG00000123500	chr6_116304980_A_T_rs9374598	178847	178848	0.222222	84	96	8.53217e-05	0.345325	0.0859026	0.000377019	1.1618e-05	0.00803974	High_grade_cartilage
ENSG00000123500	chr6_116305824_T_G_rs9400901	179691	179692	0.199074	77	86	6.11713e-05	0.371037	0.0903924	0.000377019	1.1618e-05	0.00803974	High_grade_cartilage
ENSG00000123500	chr6_116305932_G_A_rs9387394	179799	179800	0.199074	77	86	6.11713e-05	0.371037	0.0903924	0.000377019	1.1618e-05	0.00803974	High_grade_cartilage
ENSG00000123500	chr6_116307422_T_A_rs6568929	181289	181290	0.222222	84	96	8.53217e-05	0.345325	0.0859026	0.000377019	1.1618e-05	0.00803974	High_grade_cartilage
ENSG00000123500	chr6_116307783_G_A_rs11153609	181650	181651	0.199074	77	86	6.11713e-05	0.371037	0.0903924	0.000377019	1.1618e-05	0.00803974	High_grade_cartilage
ENSG00000123500	chr6_116309110_CTTA_C_rs67743730;rs375960824	182977	182978	0.199074	77	86	6.11713e-05	0.371037	0.0903924	0.000377019	1.1618e-05	0.00803974	High_grade_cartilage
ENSG00000123500	chr6_116309171_G_T_rs9387395	183038	183039	0.199074	77	86	6.11713e-05	0.371037	0.0903924	0.000377019	1.1618e-05	0.00803974	High_grade_cartilage
ENSG00000123500	chr6_116310537_G_A_rs4945555	184404	184405	0.199074	77	86	6.11713e-05	0.371037	0.0903924	0.000377019	1.1618e-05	0.00803974	High_grade_cartilage
ENSG00000123500	chr6_116312672_C_T_rs4409208	186539	186540	0.222222	84	96	8.53217e-05	0.345325	0.0859026	0.000377019	1.1618e-05	0.00803974	High_grade_cartilage
ENSG00000123500	chr6_116313771_T_G_rs12189722	187638	187639	0.199074	77	86	6.11713e-05	0.371037	0.0903924	0.000377019	1.1618e-05	0.00803974	High_grade_cartilage
ENSG00000123500	chr6_116315144_T_A_rs4449661	189011	189012	0.199074	77	86	6.11713e-05	0.371037	0.0903924	0.000377019	1.1618e-05	0.00803974	High_grade_cartilage
ENSG00000123500	chr6_116316610_C_G_rs3935474	190477	190478	0.222222	84	96	8.53217e-05	0.345325	0.0859026	0.000377019	1.1618e-05	0.00803974	High_grade_cartilage
ENSG00000123500	chr6_116317089_G_A_rs4259281	190956	190957	0.222222	84	96	8.53217e-05	0.345325	0.0859026	0.000377019	1.1618e-05	0.00803974	High_grade_cartilage
ENSG00000123500	chr6_116318122_G_A_rs9384973	191989	191990	0.199074	77	86	6.11713e-05	0.371037	0.0903924	0.000377019	1.1618e-05	0.00803974	High_grade_cartilage
ENSG00000123500	chr6_116318363_A_G_rs6927341	192230	192231	0.222222	84	96	8.53217e-05	0.345325	0.0859026	0.000377019	1.1618e-05	0.00803974	High_grade_cartilage
ENSG00000123500	chr6_116321089_C_T_rs4534018	194956	194957	0.199074	77	86	6.11713e-05	0.371037	0.0903924	0.000377019	1.1618e-05	0.00803974	High_grade_cartilage
ENSG00000123500	chr6_116321822_C_T_rs4946156	195689	195690	0.199074	77	86	6.11713e-05	0.371037	0.0903924	0.000377019	1.1618e-05	0.00803974	High_grade_cartilage
ENSG00000123500	chr6_116326428_G_A_rs9374600	200295	200296	0.208333	79	90	0.000245966	0.329911	0.0881905	0.000377019	1.1618e-05	0.00803974	High_grade_cartilage
ENSG00000123500	chr6_116328320_A_G_rs10782184	202187	202188	0.0763889	30	33	1.1618e-05	0.583027	0.129269	0.000377019	1.1618e-05	0.00803974	High_grade_cartilage
ENSG00000123500	chr6_116338608_G_A_rs4946158	212475	212476	0.1875	73	81	8.51794e-05	0.370435	0.092139	0.000377019	1.1618e-05	0.00803974	High_grade_cartilage
ENSG00000123500	chr6_116346145_A_G_rs4946159	220012	220013	0.19213	75	83	9.63812e-05	0.366317	0.0918414	0.000377019	1.1618e-05	0.00803974	High_grade_cartilage
ENSG00000123500	chr6_116346796_A_C_rs4946161	220663	220664	0.19213	75	83	9.63812e-05	0.366317	0.0918414	0.000377019	1.1618e-05	0.00803974	High_grade_cartilage
ENSG00000123500	chr6_116350429_C_T_rs9387398	224296	224297	0.19213	75	83	9.63812e-05	0.366317	0.0918414	0.000377019	1.1618e-05	0.00803974	High_grade_cartilage
ENSG00000123500	chr6_116364116_A_G_rs9400909	237983	237984	0.196759	77	85	0.000247382	0.342714	0.091651	0.000377019	1.1618e-05	0.00803974	High_grade_cartilage
ENSG00000203734	chr6_138750138_T_C_rs77069059	-45974	-45973	0.270833	102	117	6.36722e-05	0.287288	0.0701626	0.000109813	2.89752e-07	0.000468877	High_grade_cartilage
ENSG00000203734	chr6_138750837_CT_C_rs139233693	-45275	-45274	0.164352	66	71	1.60251e-06	0.407217	0.0820686	0.000109813	2.89752e-07	0.000468877	High_grade_cartilage
ENSG00000203734	chr6_138751095_C_T_rs73774898	-45017	-45016	0.164352	66	71	1.60251e-06	0.407217	0.0820686	0.000109813	2.89752e-07	0.000468877	High_grade_cartilage
ENSG00000203734	chr6_138752270_C_G_rs12194832	-43842	-43841	0.162037	66	70	2.01455e-06	0.411536	0.0837949	0.000109813	2.89752e-07	0.000468877	High_grade_cartilage
ENSG00000203734	chr6_138770654_C_T_rs12210412	-25458	-25457	0.164352	67	71	3.8267e-06	0.399828	0.0838715	0.000109813	2.89752e-07	0.000468877	High_grade_cartilage
ENSG00000203734	chr6_138778264_T_C_rs11155000	-17848	-17847	0.159722	65	69	1.5239e-06	0.42206	0.0848703	0.000109813	2.89752e-07	0.000468877	High_grade_cartilage
ENSG00000203734	chr6_138782970_C_T_rs7753418	-13142	-13141	0.180556	72	78	1.3772e-06	0.393351	0.0787448	0.000109813	2.89752e-07	0.000468877	High_grade_cartilage
ENSG00000203734	chr6_138784382_A_G_rs6570281	-11730	-11729	0.1875	75	81	1.33844e-06	0.384852	0.0769469	0.000109813	2.89752e-07	0.000468877	High_grade_cartilage
ENSG00000203734	chr6_138784500_A_G_rs7772915	-11612	-11611	0.1875	75	81	1.33844e-06	0.384852	0.0769469	0.000109813	2.89752e-07	0.000468877	High_grade_cartilage
ENSG00000203734	chr6_138784786_C_T_rs7773593	-11326	-11325	0.1875	75	81	1.33844e-06	0.384852	0.0769469	0.000109813	2.89752e-07	0.000468877	High_grade_cartilage
ENSG00000203734	chr6_138785462_A_C_rs3763185	-10650	-10649	0.159722	65	69	1.5239e-06	0.42206	0.0848703	0.000109813	2.89752e-07	0.000468877	High_grade_cartilage
ENSG00000203734	chr6_138785585_C_A_rs3763186	-10527	-10526	0.1875	75	81	1.33844e-06	0.384852	0.0769469	0.000109813	2.89752e-07	0.000468877	High_grade_cartilage
ENSG00000203734	chr6_138785650_G_A_rs3763187	-10462	-10461	0.1875	75	81	1.33844e-06	0.384852	0.0769469	0.000109813	2.89752e-07	0.000468877	High_grade_cartilage
ENSG00000203734	chr6_138786889_C_T_rs7746303	-9223	-9222	0.1875	75	81	1.33844e-06	0.384852	0.0769469	0.000109813	2.89752e-07	0.000468877	High_grade_cartilage
ENSG00000203734	chr6_138787988_A_G_rs7751745	-8124	-8123	0.1875	75	81	1.33844e-06	0.384852	0.0769469	0.000109813	2.89752e-07	0.000468877	High_grade_cartilage
ENSG00000203734	chr6_138788592_C_T_rs2876394	-7520	-7519	0.178241	71	77	2.89752e-07	0.408832	0.0767032	0.000109813	2.89752e-07	0.000468877	High_grade_cartilage
ENSG00000203734	chr6_138788647_T_C_rs2327900	-7465	-7464	0.1875	75	81	1.33844e-06	0.384852	0.0769469	0.000109813	2.89752e-07	0.000468877	High_grade_cartilage
ENSG00000203734	chr6_138788896_T_C_rs2327901	-7216	-7215	0.1875	75	81	1.33844e-06	0.384852	0.0769469	0.000109813	2.89752e-07	0.000468877	High_grade_cartilage
ENSG00000203734	chr6_138789208_A_G_rs11155003	-6904	-6903	0.1875	75	81	1.33844e-06	0.384852	0.0769469	0.000109813	2.89752e-07	0.000468877	High_grade_cartilage
ENSG00000203734	chr6_138789704_A_C_rs9495249	-6408	-6407	0.1875	75	81	1.33844e-06	0.384852	0.0769469	0.000109813	2.89752e-07	0.000468877	High_grade_cartilage
ENSG00000203734	chr6_138790235_G_C_rs9495252	-5877	-5876	0.1875	75	81	1.33844e-06	0.384852	0.0769469	0.000109813	2.89752e-07	0.000468877	High_grade_cartilage
ENSG00000203734	chr6_138791091_A_G_rs12205733	-5021	-5020	0.159722	65	69	1.5239e-06	0.42206	0.0848703	0.000109813	2.89752e-07	0.000468877	High_grade_cartilage
ENSG00000203734	chr6_138791961_C_T_rs7773485	-4151	-4150	0.180556	72	78	1.3772e-06	0.393351	0.0787448	0.000109813	2.89752e-07	0.000468877	High_grade_cartilage
ENSG00000203734	chr6_138792255_G_A_rs9321673	-3857	-3856	0.175926	70	76	2.40424e-06	0.384948	0.0790152	0.000109813	2.89752e-07	0.000468877	High_grade_cartilage
ENSG00000203734	chr6_138792499_GA_G_rs34409315;rs397885936	-3613	-3612	0.180556	72	78	1.3772e-06	0.393351	0.0787448	0.000109813	2.89752e-07	0.000468877	High_grade_cartilage
ENSG00000203734	chr6_138792732_T_TTAAC_rs139961983;rs3830932;rs397709421	-3380	-3379	0.159722	65	69	1.5239e-06	0.42206	0.0848703	0.000109813	2.89752e-07	0.000468877	High_grade_cartilage
ENSG00000203734	chr6_138793026_C_T_rs6756	-3086	-3085	0.222222	84	96	3.58133e-06	0.343705	0.0718722	0.000109813	2.89752e-07	0.000468877	High_grade_cartilage
ENSG00000203734	chr6_138793595_A_T_rs2327902	-2517	-2516	0.180556	72	78	1.3772e-06	0.393351	0.0787448	0.000109813	2.89752e-07	0.000468877	High_grade_cartilage
ENSG00000203734	chr6_138794160_G_GATCT_rs5880402;rs3070102;rs397739474	-1952	-1951	0.178241	71	77	1.75094e-06	0.391161	0.079145	0.000109813	2.89752e-07	0.000468877	High_grade_cartilage
ENSG00000203734	chr6_138794381_A_G_rs1474962	-1731	-1730	0.178241	71	77	1.75094e-06	0.391161	0.079145	0.000109813	2.89752e-07	0.000468877	High_grade_cartilage
ENSG00000203734	chr6_138794745_G_A_rs1474963	-1367	-1366	0.178241	71	77	1.75094e-06	0.391161	0.079145	0.000109813	2.89752e-07	0.000468877	High_grade_cartilage
ENSG00000203734	chr6_138795563_GT_G_rs66482819	-549	-548	0.157407	64	68	1.98807e-06	0.419231	0.0853107	0.000109813	2.89752e-07	0.000468877	High_grade_cartilage
ENSG00000203734	chr6_138799490_C_T_rs12198968	3378	3379	0.1875	77	81	8.16592e-05	0.343257	0.0851497	0.000109813	2.89752e-07	0.000468877	High_grade_cartilage
ENSG00000203734	chr6_138799650_C_T_rs79981479	3538	3539	0.18287	75	79	3.59014e-05	0.363473	0.0857677	0.000109813	2.89752e-07	0.000468877	High_grade_cartilage
ENSG00000203734	chr6_138801103_A_G_rs10457678	4991	4992	0.180556	74	78	5.29339e-05	0.357413	0.086307	0.000109813	2.89752e-07	0.000468877	High_grade_cartilage
ENSG00000203734	chr6_138801204_A_G_rs9321674	5092	5093	0.180556	74	78	5.29339e-05	0.357413	0.086307	0.000109813	2.89752e-07	0.000468877	High_grade_cartilage
ENSG00000203734	chr6_138812904_G_C_rs9403003	16792	16793	0.231481	89	100	7.77948e-05	0.299665	0.0741081	0.000109813	2.89752e-07	0.000468877	High_grade_cartilage
ENSG00000203734	chr6_138812966_G_A_rs746865	16854	16855	0.231481	89	100	7.77948e-05	0.299665	0.0741081	0.000109813	2.89752e-07	0.000468877	High_grade_cartilage
ENSG00000203734	chr6_138812975_C_T_rs746864	16863	16864	0.231481	89	100	7.77948e-05	0.299665	0.0741081	0.000109813	2.89752e-07	0.000468877	High_grade_cartilage
ENSG00000288056	chr6_145349941_T_C_rs1856275	-436619	-436618	0.416667	142	180	7.68623e-05	0.212581	0.0525319	0.000315268	2.89738e-19	7.98732e-15	High_grade_cartilage
ENSG00000288056	chr6_145356229_A_C_rs9390306	-430331	-430330	0.416667	142	180	7.68623e-05	0.212581	0.0525319	0.000315268	2.89738e-19	7.98732e-15	High_grade_cartilage
ENSG00000288056	chr6_145361344_AAAG_A_rs138322845;rs368493194	-425216	-425215	0.4375	146	189	0.000156062	0.199704	0.0517014	0.000315268	2.89738e-19	7.98732e-15	High_grade_cartilage
ENSG00000288056	chr6_145364915_G_A_rs12528884	-421645	-421644	0.4375	146	189	0.000156062	0.199704	0.0517014	0.000315268	2.89738e-19	7.98732e-15	High_grade_cartilage
ENSG00000288056	chr6_145364928_A_T_rs12525458	-421632	-421631	0.4375	146	189	0.000156062	0.199704	0.0517014	0.000315268	2.89738e-19	7.98732e-15	High_grade_cartilage
ENSG00000288056	chr6_145366662_C_A_rs4896793	-419898	-419897	0.4375	146	189	0.000156062	0.199704	0.0517014	0.000315268	2.89738e-19	7.98732e-15	High_grade_cartilage
ENSG00000288056	chr6_145369574_A_G_rs9373454	-416986	-416985	0.439815	146	190	0.0001248	0.201903	0.0514871	0.000315268	2.89738e-19	7.98732e-15	High_grade_cartilage
ENSG00000288056	chr6_145370328_A_G_rs1832378	-416232	-416231	0.439815	146	190	0.0001248	0.201903	0.0514871	0.000315268	2.89738e-19	7.98732e-15	High_grade_cartilage
ENSG00000288056	chr6_145370609_G_T_rs11155413	-415951	-415950	0.439815	146	190	0.0001248	0.201903	0.0514871	0.000315268	2.89738e-19	7.98732e-15	High_grade_cartilage
ENSG00000288056	chr6_145372548_T_G_rs9390309	-414012	-414011	0.439815	146	190	0.0001248	0.201903	0.0514871	0.000315268	2.89738e-19	7.98732e-15	High_grade_cartilage
ENSG00000288056	chr6_145378902_C_T_rs9386114	-407658	-407657	0.439815	146	190	0.0001248	0.201903	0.0514871	0.000315268	2.89738e-19	7.98732e-15	High_grade_cartilage
ENSG00000288056	chr6_145381051_C_T_rs11155415	-405509	-405508	0.439815	146	190	0.0001248	0.201903	0.0514871	0.000315268	2.89738e-19	7.98732e-15	High_grade_cartilage
ENSG00000288056	chr6_145381082_G_T_rs11155416	-405478	-405477	0.439815	146	190	0.0001248	0.201903	0.0514871	0.000315268	2.89738e-19	7.98732e-15	High_grade_cartilage
ENSG00000288056	chr6_145387293_A_G_rs36121637	-399267	-399266	0.439815	146	190	0.0001248	0.201903	0.0514871	0.000315268	2.89738e-19	7.98732e-15	High_grade_cartilage
ENSG00000288056	chr6_145391190_C_A_rs4487600	-395370	-395369	0.439815	146	190	0.0001248	0.201903	0.0514871	0.000315268	2.89738e-19	7.98732e-15	High_grade_cartilage
ENSG00000288056	chr6_145394169_G_C_rs62437909	-392391	-392390	0.439815	146	190	0.0001248	0.201903	0.0514871	0.000315268	2.89738e-19	7.98732e-15	High_grade_cartilage
ENSG00000288056	chr6_145397269_A_G_rs9390316	-389291	-389290	0.439815	146	190	0.0001248	0.201903	0.0514871	0.000315268	2.89738e-19	7.98732e-15	High_grade_cartilage
ENSG00000288056	chr6_145401812_G_A_rs72994723	-384748	-384747	0.425926	142	184	1.10192e-05	0.230853	0.0510435	0.000315268	2.89738e-19	7.98732e-15	High_grade_cartilage
ENSG00000288056	chr6_145403267_T_G_rs9376928	-383293	-383292	0.425926	142	184	1.10192e-05	0.230853	0.0510435	0.000315268	2.89738e-19	7.98732e-15	High_grade_cartilage
ENSG00000288056	chr6_145403349_AT_A_rs35998741;rs397888838	-383211	-383210	0.425926	142	184	1.10192e-05	0.230853	0.0510435	0.000315268	2.89738e-19	7.98732e-15	High_grade_cartilage
ENSG00000288056	chr6_145406815_A_G_rs11754523	-379745	-379744	0.409722	139	177	0.000108969	0.207793	0.0525155	0.000315268	2.89738e-19	7.98732e-15	High_grade_cartilage
ENSG00000288056	chr6_145407797_G_A_rs10484700	-378763	-378762	0.451389	153	195	5.54278e-05	-0.223598	0.0541451	0.000315268	2.89738e-19	7.98732e-15	High_grade_cartilage
ENSG00000288056	chr6_145408060_C_T_rs9322025	-378500	-378499	0.451389	153	195	5.54278e-05	-0.223598	0.0541451	0.000315268	2.89738e-19	7.98732e-15	High_grade_cartilage
ENSG00000288056	chr6_145408354_T_C_rs9376932	-378206	-378205	0.451389	153	195	5.54278e-05	-0.223598	0.0541451	0.000315268	2.89738e-19	7.98732e-15	High_grade_cartilage
ENSG00000288056	chr6_145409549_T_G_rs9403699	-377011	-377010	0.425926	142	184	1.10192e-05	0.230853	0.0510435	0.000315268	2.89738e-19	7.98732e-15	High_grade_cartilage
ENSG00000288056	chr6_145410716_T_C_rs7755237	-375844	-375843	0.425926	142	184	1.10192e-05	0.230853	0.0510435	0.000315268	2.89738e-19	7.98732e-15	High_grade_cartilage
ENSG00000288056	chr6_145414293_C_A_rs4896805	-372267	-372266	0.425926	142	184	1.10192e-05	0.230853	0.0510435	0.000315268	2.89738e-19	7.98732e-15	High_grade_cartilage
ENSG00000288056	chr6_145414724_T_G_rs4895674	-371836	-371835	0.425926	142	184	1.10192e-05	0.230853	0.0510435	0.000315268	2.89738e-19	7.98732e-15	High_grade_cartilage
ENSG00000288056	chr6_145415527_C_T_rs10457779	-371033	-371032	0.451389	153	195	5.54278e-05	-0.223598	0.0541451	0.000315268	2.89738e-19	7.98732e-15	High_grade_cartilage
ENSG00000288056	chr6_145417566_G_A_rs9376934	-368994	-368993	0.428241	143	185	1.06982e-05	0.231381	0.0510818	0.000315268	2.89738e-19	7.98732e-15	High_grade_cartilage
ENSG00000288056	chr6_145447466_T_C_rs991705	-339094	-339093	0.236111	91	102	0.00017808	-0.234402	0.0612397	0.000315268	2.89738e-19	7.98732e-15	High_grade_cartilage
ENSG00000288056	chr6_145459699_CATACT_C_rs72106903;rs59239067	-326861	-326860	0.516204	157	209	2.47518e-07	0.268939	0.0501462	0.000315268	2.89738e-19	7.98732e-15	High_grade_cartilage
ENSG00000288056	chr6_145459978_T_A_rs9484995	-326582	-326581	0.516204	157	209	2.47518e-07	0.268939	0.0501462	0.000315268	2.89738e-19	7.98732e-15	High_grade_cartilage
ENSG00000288056	chr6_145460605_A_C_rs1355146	-325955	-325954	0.516204	157	209	2.47518e-07	0.268939	0.0501462	0.000315268	2.89738e-19	7.98732e-15	High_grade_cartilage
ENSG00000288056	chr6_145460714_C_T_rs973855	-325846	-325845	0.516204	157	209	2.47518e-07	0.268939	0.0501462	0.000315268	2.89738e-19	7.98732e-15	High_grade_cartilage
ENSG00000288056	chr6_145460780_C_T_rs973856	-325780	-325779	0.555556	151	192	8.0211e-12	0.362199	0.0495095	0.000315268	2.89738e-19	7.98732e-15	High_grade_cartilage
ENSG00000288056	chr6_145462224_G_A_rs1509213	-324336	-324335	0.587963	141	178	2.21071e-15	0.404598	0.0465927	0.000315268	2.89738e-19	7.98732e-15	High_grade_cartilage
ENSG00000288056	chr6_145463204_CT_C_rs5880641;rs796232400	-323356	-323355	0.587963	141	178	2.21071e-15	0.404598	0.0465927	0.000315268	2.89738e-19	7.98732e-15	High_grade_cartilage
ENSG00000288056	chr6_145463470_T_G_rs1509214	-323090	-323089	0.587963	141	178	2.21071e-15	0.404598	0.0465927	0.000315268	2.89738e-19	7.98732e-15	High_grade_cartilage
ENSG00000288056	chr6_145463669_A_C_rs867056	-322891	-322890	0.671296	121	142	1.68063e-12	0.382314	0.0504024	0.000315268	2.89738e-19	7.98732e-15	High_grade_cartilage
ENSG00000288056	chr6_145464112_C_A_rs1396648	-322448	-322447	0.516204	157	209	2.47518e-07	0.268939	0.0501462	0.000315268	2.89738e-19	7.98732e-15	High_grade_cartilage
ENSG00000288056	chr6_145466313_C_G_rs77685159	-320247	-320246	0.587963	141	178	2.21071e-15	0.404598	0.0465927	0.000315268	2.89738e-19	7.98732e-15	High_grade_cartilage
ENSG00000288056	chr6_145468632_C_CA_rs11408974;rs397830486;rs397706545	-317928	-317927	0.587963	141	178	2.21071e-15	0.404598	0.0465927	0.000315268	2.89738e-19	7.98732e-15	High_grade_cartilage
ENSG00000288056	chr6_145470086_A_G_rs9390326	-316474	-316473	0.516204	157	209	2.47518e-07	0.268939	0.0501462	0.000315268	2.89738e-19	7.98732e-15	High_grade_cartilage
ENSG00000288056	chr6_145470288_CATAA_C_rs143290094;rs149131809	-316272	-316271	0.516204	157	209	2.47518e-07	0.268939	0.0501462	0.000315268	2.89738e-19	7.98732e-15	High_grade_cartilage
ENSG00000288056	chr6_145470831_C_T_rs9497315	-315729	-315728	0.671296	121	142	1.68063e-12	0.382314	0.0504024	0.000315268	2.89738e-19	7.98732e-15	High_grade_cartilage
ENSG00000288056	chr6_145471251_C_A_rs9497316	-315309	-315308	0.516204	157	209	2.47518e-07	0.268939	0.0501462	0.000315268	2.89738e-19	7.98732e-15	High_grade_cartilage
ENSG00000288056	chr6_145474051_C_T_rs9403706	-312509	-312508	0.516204	157	209	2.47518e-07	0.268939	0.0501462	0.000315268	2.89738e-19	7.98732e-15	High_grade_cartilage
ENSG00000288056	chr6_145474549_G_A_rs9390327	-312011	-312010	0.516204	157	209	2.47518e-07	0.268939	0.0501462	0.000315268	2.89738e-19	7.98732e-15	High_grade_cartilage
ENSG00000288056	chr6_145475031_T_C_rs9399549	-311529	-311528	0.516204	157	209	2.47518e-07	0.268939	0.0501462	0.000315268	2.89738e-19	7.98732e-15	High_grade_cartilage
ENSG00000288056	chr6_145478008_T_C_rs621382	-308552	-308551	0.412037	141	178	2.21069e-15	-0.404598	0.0465927	0.000315268	2.89738e-19	7.98732e-15	High_grade_cartilage
ENSG00000288056	chr6_145478874_A_G_rs9403707	-307686	-307685	0.483796	157	209	2.47518e-07	-0.268939	0.0501462	0.000315268	2.89738e-19	7.98732e-15	High_grade_cartilage
ENSG00000288056	chr6_145479884_G_A_rs398408	-306676	-306675	0.412037	141	178	2.21069e-15	-0.404598	0.0465927	0.000315268	2.89738e-19	7.98732e-15	High_grade_cartilage
ENSG00000288056	chr6_145480725_C_T_rs373527	-305835	-305834	0.483796	157	209	2.47518e-07	-0.268939	0.0501462	0.000315268	2.89738e-19	7.98732e-15	High_grade_cartilage
ENSG00000288056	chr6_145481697_A_G_rs365515	-304863	-304862	0.483796	157	209	2.47518e-07	-0.268939	0.0501462	0.000315268	2.89738e-19	7.98732e-15	High_grade_cartilage
ENSG00000288056	chr6_145481919_TA_T_rs5880642;rs398085379;rs796785059	-304641	-304640	0.412037	141	178	2.21069e-15	-0.404598	0.0465927	0.000315268	2.89738e-19	7.98732e-15	High_grade_cartilage
ENSG00000288056	chr6_145483686_G_A_rs413880	-302874	-302873	0.483796	157	209	2.47518e-07	-0.268939	0.0501462	0.000315268	2.89738e-19	7.98732e-15	High_grade_cartilage
ENSG00000288056	chr6_145484738_A_G_rs399502	-301822	-301821	0.328704	121	142	1.68063e-12	-0.382314	0.0504024	0.000315268	2.89738e-19	7.98732e-15	High_grade_cartilage
ENSG00000288056	chr6_145484987_T_C_rs439017	-301573	-301572	0.486111	157	210	4.52902e-07	-0.261727	0.0499897	0.000315268	2.89738e-19	7.98732e-15	High_grade_cartilage
ENSG00000288056	chr6_145484990_AAT_A_rs71745741;rs746544760;rs35889967;rs374259851	-301570	-301569	0.488426	158	211	5.97415e-07	-0.259403	0.050112	0.000315268	2.89738e-19	7.98732e-15	High_grade_cartilage
ENSG00000288056	chr6_145485565_T_C_rs397311	-300995	-300994	0.444444	151	192	8.02108e-12	-0.362199	0.0495095	0.000315268	2.89738e-19	7.98732e-15	High_grade_cartilage
ENSG00000288056	chr6_145485800_C_T_rs422099	-300760	-300759	0.412037	141	178	2.21069e-15	-0.404598	0.0465927	0.000315268	2.89738e-19	7.98732e-15	High_grade_cartilage
ENSG00000288056	chr6_145485874_G_A_rs403584	-300686	-300685	0.483796	157	209	2.47518e-07	-0.268939	0.0501462	0.000315268	2.89738e-19	7.98732e-15	High_grade_cartilage
ENSG00000288056	chr6_145487184_T_C_rs448939	-299376	-299375	0.44213	150	191	5.66655e-12	-0.363061	0.0492213	0.000315268	2.89738e-19	7.98732e-15	High_grade_cartilage
ENSG00000288056	chr6_145487998_A_G_rs437978	-298562	-298561	0.425926	146	184	1.29408e-13	-0.387512	0.0483326	0.000315268	2.89738e-19	7.98732e-15	High_grade_cartilage
ENSG00000288056	chr6_145488078_CT_C_rs71028350	-298482	-298481	0.425926	146	184	1.29408e-13	-0.387512	0.0483326	0.000315268	2.89738e-19	7.98732e-15	High_grade_cartilage
ENSG00000288056	chr6_145488847_C_T_rs406868	-297713	-297712	0.328704	121	142	1.68063e-12	-0.382314	0.0504024	0.000315268	2.89738e-19	7.98732e-15	High_grade_cartilage
ENSG00000288056	chr6_145489713_C_A_rs399516	-296847	-296846	0.425926	146	184	1.29408e-13	-0.387512	0.0483326	0.000315268	2.89738e-19	7.98732e-15	High_grade_cartilage
ENSG00000288056	chr6_145491196_T_C_rs453609	-295364	-295363	0.465278	152	201	1.98989e-08	-0.287995	0.0490211	0.000315268	2.89738e-19	7.98732e-15	High_grade_cartilage
ENSG00000288056	chr6_145491235_G_T_rs375873	-295325	-295324	0.465278	152	201	1.98989e-08	-0.287995	0.0490211	0.000315268	2.89738e-19	7.98732e-15	High_grade_cartilage
ENSG00000288056	chr6_145491486_A_G_rs368744	-295074	-295073	0.465278	152	201	1.98989e-08	-0.287995	0.0490211	0.000315268	2.89738e-19	7.98732e-15	High_grade_cartilage
ENSG00000288056	chr6_145491542_G_T_rs447247	-295018	-295017	0.465278	152	201	1.98989e-08	-0.287995	0.0490211	0.000315268	2.89738e-19	7.98732e-15	High_grade_cartilage
ENSG00000288056	chr6_145491673_A_G_rs369458	-294887	-294886	0.465278	152	201	1.98989e-08	-0.287995	0.0490211	0.000315268	2.89738e-19	7.98732e-15	High_grade_cartilage
ENSG00000288056	chr6_145492004_C_T_rs430561	-294556	-294555	0.465278	152	201	1.98989e-08	-0.287995	0.0490211	0.000315268	2.89738e-19	7.98732e-15	High_grade_cartilage
ENSG00000288056	chr6_145492634_T_C_rs906774	-293926	-293925	0.465278	152	201	1.98989e-08	-0.287995	0.0490211	0.000315268	2.89738e-19	7.98732e-15	High_grade_cartilage
ENSG00000288056	chr6_145493396_T_A_rs366308	-293164	-293163	0.465278	152	201	1.98989e-08	-0.287995	0.0490211	0.000315268	2.89738e-19	7.98732e-15	High_grade_cartilage
ENSG00000288056	chr6_145493492_T_A_rs366673	-293068	-293067	0.412037	141	178	2.21069e-15	-0.404598	0.0465927	0.000315268	2.89738e-19	7.98732e-15	High_grade_cartilage
ENSG00000288056	chr6_145493749_C_T_rs79181658	-292811	-292810	0.0532407	22	23	0.000225719	0.425072	0.112928	0.000315268	2.89738e-19	7.98732e-15	High_grade_cartilage
ENSG00000288056	chr6_145493753_C_G_rs384806	-292807	-292806	0.465278	152	201	1.98989e-08	-0.287995	0.0490211	0.000315268	2.89738e-19	7.98732e-15	High_grade_cartilage
ENSG00000288056	chr6_145493856_A_G_rs385185	-292704	-292703	0.465278	152	201	1.98989e-08	-0.287995	0.0490211	0.000315268	2.89738e-19	7.98732e-15	High_grade_cartilage
ENSG00000288056	chr6_145494009_G_C_rs384453	-292551	-292550	0.465278	152	201	1.98989e-08	-0.287995	0.0490211	0.000315268	2.89738e-19	7.98732e-15	High_grade_cartilage
ENSG00000288056	chr6_145494423_C_T_rs442435	-292137	-292136	0.465278	152	201	1.98989e-08	-0.287995	0.0490211	0.000315268	2.89738e-19	7.98732e-15	High_grade_cartilage
ENSG00000288056	chr6_145494813_G_A_rs367693	-291747	-291746	0.328704	121	142	1.68063e-12	-0.382314	0.0504024	0.000315268	2.89738e-19	7.98732e-15	High_grade_cartilage
ENSG00000288056	chr6_145495044_C_G_rs396492	-291516	-291515	0.465278	152	201	1.98989e-08	-0.287995	0.0490211	0.000315268	2.89738e-19	7.98732e-15	High_grade_cartilage
ENSG00000288056	chr6_145495091_A_G_rs372378	-291469	-291468	0.465278	152	201	1.98989e-08	-0.287995	0.0490211	0.000315268	2.89738e-19	7.98732e-15	High_grade_cartilage
ENSG00000288056	chr6_145495283_T_C_rs388728	-291277	-291276	0.465278	152	201	1.98989e-08	-0.287995	0.0490211	0.000315268	2.89738e-19	7.98732e-15	High_grade_cartilage
ENSG00000288056	chr6_145495571_C_CTTTA_rs150332808;rs776496174;rs202187572	-290989	-290988	0.0532407	22	23	0.000225719	0.425072	0.112928	0.000315268	2.89738e-19	7.98732e-15	High_grade_cartilage
ENSG00000288056	chr6_145495590_G_T_rs7757387	-290970	-290969	0.465278	152	201	1.98989e-08	-0.287995	0.0490211	0.000315268	2.89738e-19	7.98732e-15	High_grade_cartilage
ENSG00000288056	chr6_145495855_G_A_rs57996633	-290705	-290704	0.0532407	22	23	0.000225719	0.425072	0.112928	0.000315268	2.89738e-19	7.98732e-15	High_grade_cartilage
ENSG00000288056	chr6_145495994_T_C_rs11155426	-290566	-290565	0.412037	141	178	2.21069e-15	-0.404598	0.0465927	0.000315268	2.89738e-19	7.98732e-15	High_grade_cartilage
ENSG00000288056	chr6_145496048_C_T_rs447992	-290512	-290511	0.412037	141	178	2.21069e-15	-0.404598	0.0465927	0.000315268	2.89738e-19	7.98732e-15	High_grade_cartilage
ENSG00000288056	chr6_145496133_A_G_rs116775324	-290427	-290426	0.0532407	22	23	0.000225719	0.425072	0.112928	0.000315268	2.89738e-19	7.98732e-15	High_grade_cartilage
ENSG00000288056	chr6_145496135_T_C_rs398812	-290425	-290424	0.465278	152	201	1.98989e-08	-0.287995	0.0490211	0.000315268	2.89738e-19	7.98732e-15	High_grade_cartilage
ENSG00000288056	chr6_145496136_A_T_rs383762	-290424	-290423	0.465278	152	201	1.98989e-08	-0.287995	0.0490211	0.000315268	2.89738e-19	7.98732e-15	High_grade_cartilage
ENSG00000288056	chr6_145496893_G_A_rs148244367	-289667	-289666	0.0532407	22	23	0.000225719	0.425072	0.112928	0.000315268	2.89738e-19	7.98732e-15	High_grade_cartilage
ENSG00000288056	chr6_145497237_G_A_rs12663204	-289323	-289322	0.465278	152	201	1.98989e-08	-0.287995	0.0490211	0.000315268	2.89738e-19	7.98732e-15	High_grade_cartilage
ENSG00000288056	chr6_145497242_G_A_rs12663205	-289318	-289317	0.465278	152	201	1.98989e-08	-0.287995	0.0490211	0.000315268	2.89738e-19	7.98732e-15	High_grade_cartilage
ENSG00000288056	chr6_145497291_G_A_rs12663211	-289269	-289268	0.465278	152	201	1.98989e-08	-0.287995	0.0490211	0.000315268	2.89738e-19	7.98732e-15	High_grade_cartilage
ENSG00000288056	chr6_145497526_GGATCCACTTAAGGAAGTGATCTAGCCATGCTTTCCTAGAGTAGCTGTGCTGTGCTGTTGTATTGCTTCCGTCTGTGGTAAGCCTGGGCTCTCCAAAGC_G_rs71028354	-289034	-289033	0.465278	152	201	1.98989e-08	-0.287995	0.0490211	0.000315268	2.89738e-19	7.98732e-15	High_grade_cartilage
ENSG00000288056	chr6_145498234_C_A_rs425999	-288326	-288325	0.412037	141	178	2.21069e-15	-0.404598	0.0465927	0.000315268	2.89738e-19	7.98732e-15	High_grade_cartilage
ENSG00000288056	chr6_145498370_C_T_rs430003	-288190	-288189	0.465278	152	201	1.98989e-08	-0.287995	0.0490211	0.000315268	2.89738e-19	7.98732e-15	High_grade_cartilage
ENSG00000288056	chr6_145498582_A_G_rs400968	-287978	-287977	0.483796	157	209	2.47518e-07	-0.268939	0.0501462	0.000315268	2.89738e-19	7.98732e-15	High_grade_cartilage
ENSG00000288056	chr6_145499049_G_A_rs395948	-287511	-287510	0.465278	152	201	1.98989e-08	-0.287995	0.0490211	0.000315268	2.89738e-19	7.98732e-15	High_grade_cartilage
ENSG00000288056	chr6_145499645_G_A_rs452552	-286915	-286914	0.465278	152	201	1.98989e-08	-0.287995	0.0490211	0.000315268	2.89738e-19	7.98732e-15	High_grade_cartilage
ENSG00000288056	chr6_145499758_A_G_rs451349	-286802	-286801	0.465278	152	201	1.98989e-08	-0.287995	0.0490211	0.000315268	2.89738e-19	7.98732e-15	High_grade_cartilage
ENSG00000288056	chr6_145499952_CT_C_rs5880643	-286608	-286607	0.412037	141	178	2.21069e-15	-0.404598	0.0465927	0.000315268	2.89738e-19	7.98732e-15	High_grade_cartilage
ENSG00000288056	chr6_145500010_C_CT_rs562900432;rs5880644;rs398110795	-286550	-286549	0.460648	152	199	3.06721e-08	-0.288756	0.0498788	0.000315268	2.89738e-19	7.98732e-15	High_grade_cartilage
ENSG00000288056	chr6_145500148_C_T_rs391820	-286412	-286411	0.483796	157	209	2.47518e-07	-0.268939	0.0501462	0.000315268	2.89738e-19	7.98732e-15	High_grade_cartilage
ENSG00000288056	chr6_145500701_G_C_rs406799	-285859	-285858	0.465278	152	201	1.98989e-08	-0.287995	0.0490211	0.000315268	2.89738e-19	7.98732e-15	High_grade_cartilage
ENSG00000288056	chr6_145501429_T_C_rs387376	-285131	-285130	0.412037	141	178	2.21069e-15	-0.404598	0.0465927	0.000315268	2.89738e-19	7.98732e-15	High_grade_cartilage
ENSG00000288056	chr6_145501446_C_T_rs17724599	-285114	-285113	0.0532407	22	23	0.000225719	0.425072	0.112928	0.000315268	2.89738e-19	7.98732e-15	High_grade_cartilage
ENSG00000288056	chr6_145501856_A_G_rs380883	-284704	-284703	0.465278	152	201	1.98989e-08	-0.287995	0.0490211	0.000315268	2.89738e-19	7.98732e-15	High_grade_cartilage
ENSG00000288056	chr6_145502065_T_C_rs9484998	-284495	-284494	0.0532407	22	23	0.000225719	0.425072	0.112928	0.000315268	2.89738e-19	7.98732e-15	High_grade_cartilage
ENSG00000288056	chr6_145502069_A_G_rs1883406	-284491	-284490	0.465278	152	201	1.98989e-08	-0.287995	0.0490211	0.000315268	2.89738e-19	7.98732e-15	High_grade_cartilage
ENSG00000288056	chr6_145502296_T_C_rs1883407	-284264	-284263	0.483796	157	209	2.47518e-07	-0.268939	0.0501462	0.000315268	2.89738e-19	7.98732e-15	High_grade_cartilage
ENSG00000288056	chr6_145502506_G_A_rs370653	-284054	-284053	0.465278	152	201	1.98989e-08	-0.287995	0.0490211	0.000315268	2.89738e-19	7.98732e-15	High_grade_cartilage
ENSG00000288056	chr6_145502708_A_G_rs391524	-283852	-283851	0.465278	152	201	1.98989e-08	-0.287995	0.0490211	0.000315268	2.89738e-19	7.98732e-15	High_grade_cartilage
ENSG00000288056	chr6_145503142_C_A_rs1912023	-283418	-283417	0.412037	141	178	2.21069e-15	-0.404598	0.0465927	0.000315268	2.89738e-19	7.98732e-15	High_grade_cartilage
ENSG00000288056	chr6_145505168_T_C_rs7452635	-281392	-281391	0.483796	157	209	2.47518e-07	-0.268939	0.0501462	0.000315268	2.89738e-19	7.98732e-15	High_grade_cartilage
ENSG00000288056	chr6_145505208_C_T_rs4383831	-281352	-281351	0.465278	152	201	1.98989e-08	-0.287995	0.0490211	0.000315268	2.89738e-19	7.98732e-15	High_grade_cartilage
ENSG00000288056	chr6_145505531_CAATATTATTCAGT_C_rs149632475;rs55793621	-281029	-281028	0.465278	152	201	1.98989e-08	-0.287995	0.0490211	0.000315268	2.89738e-19	7.98732e-15	High_grade_cartilage
ENSG00000288056	chr6_145505880_T_C_rs429306	-280680	-280679	0.465278	152	201	1.98989e-08	-0.287995	0.0490211	0.000315268	2.89738e-19	7.98732e-15	High_grade_cartilage
ENSG00000288056	chr6_145505903_T_C_rs428659	-280657	-280656	0.465278	152	201	1.98989e-08	-0.287995	0.0490211	0.000315268	2.89738e-19	7.98732e-15	High_grade_cartilage
ENSG00000288056	chr6_145506142_A_G_rs419847	-280418	-280417	0.465278	152	201	1.98989e-08	-0.287995	0.0490211	0.000315268	2.89738e-19	7.98732e-15	High_grade_cartilage
ENSG00000288056	chr6_145506145_A_G_rs419850	-280415	-280414	0.465278	152	201	1.98989e-08	-0.287995	0.0490211	0.000315268	2.89738e-19	7.98732e-15	High_grade_cartilage
ENSG00000288056	chr6_145506396_G_A_rs411641	-280164	-280163	0.465278	152	201	1.98989e-08	-0.287995	0.0490211	0.000315268	2.89738e-19	7.98732e-15	High_grade_cartilage
ENSG00000288056	chr6_145506635_A_G_rs421032	-279925	-279924	0.483796	157	209	2.47518e-07	-0.268939	0.0501462	0.000315268	2.89738e-19	7.98732e-15	High_grade_cartilage
ENSG00000288056	chr6_145506695_A_G_rs74479415	-279865	-279864	0.0532407	22	23	0.000225719	0.425072	0.112928	0.000315268	2.89738e-19	7.98732e-15	High_grade_cartilage
ENSG00000288056	chr6_145506890_T_C_rs9390329	-279670	-279669	0.483796	157	209	2.47518e-07	-0.268939	0.0501462	0.000315268	2.89738e-19	7.98732e-15	High_grade_cartilage
ENSG00000288056	chr6_145506937_G_C_rs376991	-279623	-279622	0.465278	152	201	1.98989e-08	-0.287995	0.0490211	0.000315268	2.89738e-19	7.98732e-15	High_grade_cartilage
ENSG00000288056	chr6_145506944_T_A_rs9376945	-279616	-279615	0.412037	141	178	2.21069e-15	-0.404598	0.0465927	0.000315268	2.89738e-19	7.98732e-15	High_grade_cartilage
ENSG00000288056	chr6_145507851_A_G_rs367612	-278709	-278708	0.483796	157	209	2.47518e-07	-0.268939	0.0501462	0.000315268	2.89738e-19	7.98732e-15	High_grade_cartilage
ENSG00000288056	chr6_145507957_A_T_rs379164	-278603	-278602	0.465278	152	201	1.98989e-08	-0.287995	0.0490211	0.000315268	2.89738e-19	7.98732e-15	High_grade_cartilage
ENSG00000288056	chr6_145508472_C_A_rs79013834	-278088	-278087	0.0532407	22	23	0.000225719	0.425072	0.112928	0.000315268	2.89738e-19	7.98732e-15	High_grade_cartilage
ENSG00000288056	chr6_145508573_TA_T_rs34094987;rs397886164	-277987	-277986	0.465278	152	201	1.98989e-08	-0.287995	0.0490211	0.000315268	2.89738e-19	7.98732e-15	High_grade_cartilage
ENSG00000288056	chr6_145508820_T_C_rs403956	-277740	-277739	0.328704	121	142	1.68063e-12	-0.382314	0.0504024	0.000315268	2.89738e-19	7.98732e-15	High_grade_cartilage
ENSG00000288056	chr6_145509046_T_A_rs1605805	-277514	-277513	0.0532407	22	23	0.000225719	0.425072	0.112928	0.000315268	2.89738e-19	7.98732e-15	High_grade_cartilage
ENSG00000288056	chr6_145509458_C_G_rs451699	-277102	-277101	0.412037	141	178	2.21069e-15	-0.404598	0.0465927	0.000315268	2.89738e-19	7.98732e-15	High_grade_cartilage
ENSG00000288056	chr6_145510264_T_C_rs413916	-276296	-276295	0.465278	152	201	1.98989e-08	-0.287995	0.0490211	0.000315268	2.89738e-19	7.98732e-15	High_grade_cartilage
ENSG00000288056	chr6_145510272_A_G_rs401331	-276288	-276287	0.412037	141	178	2.21069e-15	-0.404598	0.0465927	0.000315268	2.89738e-19	7.98732e-15	High_grade_cartilage
ENSG00000288056	chr6_145510399_A_G_rs401888	-276161	-276160	0.465278	152	201	1.98989e-08	-0.287995	0.0490211	0.000315268	2.89738e-19	7.98732e-15	High_grade_cartilage
ENSG00000288056	chr6_145510549_T_C_rs414646	-276011	-276010	0.465278	152	201	1.98989e-08	-0.287995	0.0490211	0.000315268	2.89738e-19	7.98732e-15	High_grade_cartilage
ENSG00000288056	chr6_145510863_GA_G_rs142800370	-275697	-275696	0.0532407	22	23	0.000225719	0.425072	0.112928	0.000315268	2.89738e-19	7.98732e-15	High_grade_cartilage
ENSG00000288056	chr6_145511497_C_T_rs454614	-275063	-275062	0.465278	152	201	1.98989e-08	-0.287995	0.0490211	0.000315268	2.89738e-19	7.98732e-15	High_grade_cartilage
ENSG00000288056	chr6_145511656_A_G_rs411468	-274904	-274903	0.465278	152	201	1.98989e-08	-0.287995	0.0490211	0.000315268	2.89738e-19	7.98732e-15	High_grade_cartilage
ENSG00000288056	chr6_145512934_T_C_rs629565	-273626	-273625	0.412037	141	178	2.21069e-15	-0.404598	0.0465927	0.000315268	2.89738e-19	7.98732e-15	High_grade_cartilage
ENSG00000288056	chr6_145513015_A_G_rs425731	-273545	-273544	0.465278	152	201	1.98989e-08	-0.287995	0.0490211	0.000315268	2.89738e-19	7.98732e-15	High_grade_cartilage
ENSG00000288056	chr6_145513084_C_T_rs377143	-273476	-273475	0.483796	157	209	2.47518e-07	-0.268939	0.0501462	0.000315268	2.89738e-19	7.98732e-15	High_grade_cartilage
ENSG00000288056	chr6_145513458_A_C_rs421690	-273102	-273101	0.465278	152	201	1.98989e-08	-0.287995	0.0490211	0.000315268	2.89738e-19	7.98732e-15	High_grade_cartilage
ENSG00000288056	chr6_145513609_C_T_rs378937	-272951	-272950	0.430556	147	186	1.0603e-13	-0.387389	0.0481183	0.000315268	2.89738e-19	7.98732e-15	High_grade_cartilage
ENSG00000288056	chr6_145514781_G_T_rs401561	-271779	-271778	0.412037	141	178	2.21069e-15	-0.404598	0.0465927	0.000315268	2.89738e-19	7.98732e-15	High_grade_cartilage
ENSG00000288056	chr6_145515217_C_A_rs399169	-271343	-271342	0.465278	152	201	1.98989e-08	-0.287995	0.0490211	0.000315268	2.89738e-19	7.98732e-15	High_grade_cartilage
ENSG00000288056	chr6_145515496_C_T_rs377130	-271064	-271063	0.465278	152	201	1.98989e-08	-0.287995	0.0490211	0.000315268	2.89738e-19	7.98732e-15	High_grade_cartilage
ENSG00000288056	chr6_145515737_C_A_rs405206	-270823	-270822	0.412037	141	178	2.21069e-15	-0.404598	0.0465927	0.000315268	2.89738e-19	7.98732e-15	High_grade_cartilage
ENSG00000288056	chr6_145516679_G_T_rs422540	-269881	-269880	0.465278	152	201	1.98989e-08	-0.287995	0.0490211	0.000315268	2.89738e-19	7.98732e-15	High_grade_cartilage
ENSG00000288056	chr6_145516810_A_G_rs1472934	-269750	-269749	0.0532407	22	23	0.000225719	0.425072	0.112928	0.000315268	2.89738e-19	7.98732e-15	High_grade_cartilage
ENSG00000288056	chr6_145517399_A_G_rs408723	-269161	-269160	0.465278	152	201	1.98989e-08	-0.287995	0.0490211	0.000315268	2.89738e-19	7.98732e-15	High_grade_cartilage
ENSG00000288056	chr6_145517484_A_T_rs425717	-269076	-269075	0.465278	152	201	1.98989e-08	-0.287995	0.0490211	0.000315268	2.89738e-19	7.98732e-15	High_grade_cartilage
ENSG00000288056	chr6_145517764_T_C_rs17724611	-268796	-268795	0.0532407	22	23	0.000225719	0.425072	0.112928	0.000315268	2.89738e-19	7.98732e-15	High_grade_cartilage
ENSG00000288056	chr6_145517847_G_T_rs406979	-268713	-268712	0.483796	157	209	2.47518e-07	-0.268939	0.0501462	0.000315268	2.89738e-19	7.98732e-15	High_grade_cartilage
ENSG00000288056	chr6_145518657_G_A_rs409121	-267903	-267902	0.462963	151	200	1.27996e-08	-0.290195	0.0486775	0.000315268	2.89738e-19	7.98732e-15	High_grade_cartilage
ENSG00000288056	chr6_145518886_C_T_rs374478	-267674	-267673	0.412037	141	178	2.21069e-15	-0.404598	0.0465927	0.000315268	2.89738e-19	7.98732e-15	High_grade_cartilage
ENSG00000288056	chr6_145518937_A_C_rs424263	-267623	-267622	0.465278	152	201	1.98989e-08	-0.287995	0.0490211	0.000315268	2.89738e-19	7.98732e-15	High_grade_cartilage
ENSG00000288056	chr6_145518943_TGAGA_T_rs113264279;rs560241039	-267617	-267616	0.465278	152	201	1.98989e-08	-0.287995	0.0490211	0.000315268	2.89738e-19	7.98732e-15	High_grade_cartilage
ENSG00000288056	chr6_145519038_A_G_rs419575	-267522	-267521	0.465278	152	201	1.98989e-08	-0.287995	0.0490211	0.000315268	2.89738e-19	7.98732e-15	High_grade_cartilage
ENSG00000288056	chr6_145519204_G_A_rs409725	-267356	-267355	0.465278	152	201	1.98989e-08	-0.287995	0.0490211	0.000315268	2.89738e-19	7.98732e-15	High_grade_cartilage
ENSG00000288056	chr6_145519232_A_G_rs375692	-267328	-267327	0.483796	157	209	2.47518e-07	-0.268939	0.0501462	0.000315268	2.89738e-19	7.98732e-15	High_grade_cartilage
ENSG00000288056	chr6_145519712_T_C_rs76395656	-266848	-266847	0.0532407	22	23	0.000225719	0.425072	0.112928	0.000315268	2.89738e-19	7.98732e-15	High_grade_cartilage
ENSG00000288056	chr6_145519888_C_T_rs371744	-266672	-266671	0.483796	157	209	2.47518e-07	-0.268939	0.0501462	0.000315268	2.89738e-19	7.98732e-15	High_grade_cartilage
ENSG00000288056	chr6_145520010_A_G_rs411450	-266550	-266549	0.19213	80	83	0.000102512	-0.284234	0.071548	0.000315268	2.89738e-19	7.98732e-15	High_grade_cartilage
ENSG00000288056	chr6_145520229_C_T_rs386823	-266331	-266330	0.465278	152	201	1.98989e-08	-0.287995	0.0490211	0.000315268	2.89738e-19	7.98732e-15	High_grade_cartilage
ENSG00000288056	chr6_145520379_T_C_rs398060	-266181	-266180	0.483796	157	209	2.47518e-07	-0.268939	0.0501462	0.000315268	2.89738e-19	7.98732e-15	High_grade_cartilage
ENSG00000288056	chr6_145520457_A_G_rs432086	-266103	-266102	0.465278	152	201	1.98989e-08	-0.287995	0.0490211	0.000315268	2.89738e-19	7.98732e-15	High_grade_cartilage
ENSG00000288056	chr6_145521226_C_T_rs397418	-265334	-265333	0.465278	152	201	1.98989e-08	-0.287995	0.0490211	0.000315268	2.89738e-19	7.98732e-15	High_grade_cartilage
ENSG00000288056	chr6_145521712_A_G_rs441982	-264848	-264847	0.328704	121	142	1.68063e-12	-0.382314	0.0504024	0.000315268	2.89738e-19	7.98732e-15	High_grade_cartilage
ENSG00000288056	chr6_145522072_T_C_rs399089	-264488	-264487	0.465278	152	201	1.98989e-08	-0.287995	0.0490211	0.000315268	2.89738e-19	7.98732e-15	High_grade_cartilage
ENSG00000288056	chr6_145522555_A_C_rs392014	-264005	-264004	0.483796	157	209	2.47518e-07	-0.268939	0.0501462	0.000315268	2.89738e-19	7.98732e-15	High_grade_cartilage
ENSG00000288056	chr6_145522623_C_T_rs407887	-263937	-263936	0.412037	141	178	2.21069e-15	-0.404598	0.0465927	0.000315268	2.89738e-19	7.98732e-15	High_grade_cartilage
ENSG00000288056	chr6_145522730_A_G_rs446242	-263830	-263829	0.465278	152	201	1.98989e-08	-0.287995	0.0490211	0.000315268	2.89738e-19	7.98732e-15	High_grade_cartilage
ENSG00000288056	chr6_145522843_C_CT_rs34507507;rs397813819;rs397789231	-263717	-263716	0.412037	141	178	2.21069e-15	-0.404598	0.0465927	0.000315268	2.89738e-19	7.98732e-15	High_grade_cartilage
ENSG00000288056	chr6_145522949_A_C_rs419854	-263611	-263610	0.465278	152	201	1.98989e-08	-0.287995	0.0490211	0.000315268	2.89738e-19	7.98732e-15	High_grade_cartilage
ENSG00000288056	chr6_145523173_T_C_rs451108	-263387	-263386	0.412037	141	178	2.21069e-15	-0.404598	0.0465927	0.000315268	2.89738e-19	7.98732e-15	High_grade_cartilage
ENSG00000288056	chr6_145523452_C_T_rs365658	-263108	-263107	0.465278	152	201	1.98989e-08	-0.287995	0.0490211	0.000315268	2.89738e-19	7.98732e-15	High_grade_cartilage
ENSG00000288056	chr6_145523906_AGGTAGT_A_rs146935902	-262654	-262653	0.0532407	22	23	0.000225719	0.425072	0.112928	0.000315268	2.89738e-19	7.98732e-15	High_grade_cartilage
ENSG00000288056	chr6_145524035_T_C_rs403345	-262525	-262524	0.328704	121	142	1.68063e-12	-0.382314	0.0504024	0.000315268	2.89738e-19	7.98732e-15	High_grade_cartilage
ENSG00000288056	chr6_145524422_A_T_rs421268	-262138	-262137	0.456018	150	197	9.52994e-10	-0.311233	0.048201	0.000315268	2.89738e-19	7.98732e-15	High_grade_cartilage
ENSG00000288056	chr6_145524881_C_A_rs384519	-261679	-261678	0.456018	150	197	9.52994e-10	-0.311233	0.048201	0.000315268	2.89738e-19	7.98732e-15	High_grade_cartilage
ENSG00000288056	chr6_145525543_A_C_rs374464	-261017	-261016	0.483796	157	209	2.47518e-07	-0.268939	0.0501462	0.000315268	2.89738e-19	7.98732e-15	High_grade_cartilage
ENSG00000288056	chr6_145525593_T_G_rs454370	-260967	-260966	0.456018	150	197	9.52994e-10	-0.311233	0.048201	0.000315268	2.89738e-19	7.98732e-15	High_grade_cartilage
ENSG00000288056	chr6_145525737_G_A_rs434298	-260823	-260822	0.456018	150	197	9.52994e-10	-0.311233	0.048201	0.000315268	2.89738e-19	7.98732e-15	High_grade_cartilage
ENSG00000288056	chr6_145525869_G_C_rs416987	-260691	-260690	0.456018	150	197	9.52994e-10	-0.311233	0.048201	0.000315268	2.89738e-19	7.98732e-15	High_grade_cartilage
ENSG00000288056	chr6_145525991_C_T_rs436066	-260569	-260568	0.483796	157	209	2.47518e-07	-0.268939	0.0501462	0.000315268	2.89738e-19	7.98732e-15	High_grade_cartilage
ENSG00000288056	chr6_145526026_T_C_rs452770	-260534	-260533	0.456018	150	197	9.52994e-10	-0.311233	0.048201	0.000315268	2.89738e-19	7.98732e-15	High_grade_cartilage
ENSG00000288056	chr6_145526519_G_T_rs450076	-260041	-260040	0.483796	157	209	2.47518e-07	-0.268939	0.0501462	0.000315268	2.89738e-19	7.98732e-15	High_grade_cartilage
ENSG00000288056	chr6_145527107_C_T_rs441477	-259453	-259452	0.483796	157	209	2.47518e-07	-0.268939	0.0501462	0.000315268	2.89738e-19	7.98732e-15	High_grade_cartilage
ENSG00000288056	chr6_145527129_T_A_rs79002643	-259431	-259430	0.0532407	22	23	0.000225719	0.425072	0.112928	0.000315268	2.89738e-19	7.98732e-15	High_grade_cartilage
ENSG00000288056	chr6_145527696_A_C_rs418662	-258864	-258863	0.483796	157	209	2.47518e-07	-0.268939	0.0501462	0.000315268	2.89738e-19	7.98732e-15	High_grade_cartilage
ENSG00000288056	chr6_145527982_T_C_rs442254	-258578	-258577	0.456018	150	197	9.52994e-10	-0.311233	0.048201	0.000315268	2.89738e-19	7.98732e-15	High_grade_cartilage
ENSG00000288056	chr6_145528069_A_C_rs441575	-258491	-258490	0.456018	150	197	9.52994e-10	-0.311233	0.048201	0.000315268	2.89738e-19	7.98732e-15	High_grade_cartilage
ENSG00000288056	chr6_145528264_G_A_rs436212	-258296	-258295	0.456018	150	197	9.52994e-10	-0.311233	0.048201	0.000315268	2.89738e-19	7.98732e-15	High_grade_cartilage
ENSG00000288056	chr6_145529124_A_C_rs185580744	-257436	-257435	0.0532407	22	23	0.000225719	0.425072	0.112928	0.000315268	2.89738e-19	7.98732e-15	High_grade_cartilage
ENSG00000288056	chr6_145529128_AG_A_rs34461265	-257432	-257431	0.328704	121	142	1.68063e-12	-0.382314	0.0504024	0.000315268	2.89738e-19	7.98732e-15	High_grade_cartilage
ENSG00000288056	chr6_145529346_C_T_rs414222	-257214	-257213	0.456018	150	197	9.52994e-10	-0.311233	0.048201	0.000315268	2.89738e-19	7.98732e-15	High_grade_cartilage
ENSG00000288056	chr6_145529869_C_T_rs385134	-256691	-256690	0.456018	150	197	9.52994e-10	-0.311233	0.048201	0.000315268	2.89738e-19	7.98732e-15	High_grade_cartilage
ENSG00000288056	chr6_145530108_T_C_rs415590	-256452	-256451	0.456018	150	197	9.52994e-10	-0.311233	0.048201	0.000315268	2.89738e-19	7.98732e-15	High_grade_cartilage
ENSG00000288056	chr6_145530473_A_AAGGGAAAG_rs139612950	-256087	-256086	0.0532407	22	23	0.000225719	0.425072	0.112928	0.000315268	2.89738e-19	7.98732e-15	High_grade_cartilage
ENSG00000288056	chr6_145531273_T_C_rs412350	-255287	-255286	0.402778	138	174	2.62769e-17	-0.42397	0.0451638	0.000315268	2.89738e-19	7.98732e-15	High_grade_cartilage
ENSG00000288056	chr6_145531301_G_C_rs449377	-255259	-255258	0.456018	150	197	9.52994e-10	-0.311233	0.048201	0.000315268	2.89738e-19	7.98732e-15	High_grade_cartilage
ENSG00000288056	chr6_145531553_C_T_rs388394	-255007	-255006	0.456018	150	197	9.52994e-10	-0.311233	0.048201	0.000315268	2.89738e-19	7.98732e-15	High_grade_cartilage
ENSG00000288056	chr6_145532467_T_C_rs396681	-254093	-254092	0.460648	152	199	1.24995e-09	-0.313237	0.0488949	0.000315268	2.89738e-19	7.98732e-15	High_grade_cartilage
ENSG00000288056	chr6_145532526_G_C_rs441364	-254034	-254033	0.483796	157	209	2.47518e-07	-0.268939	0.0501462	0.000315268	2.89738e-19	7.98732e-15	High_grade_cartilage
ENSG00000288056	chr6_145533014_T_A_rs373321	-253546	-253545	0.456018	150	197	9.52994e-10	-0.311233	0.048201	0.000315268	2.89738e-19	7.98732e-15	High_grade_cartilage
ENSG00000288056	chr6_145533052_C_T_rs440477	-253508	-253507	0.402778	138	174	2.62769e-17	-0.42397	0.0451638	0.000315268	2.89738e-19	7.98732e-15	High_grade_cartilage
ENSG00000288056	chr6_145533314_A_T_rs455001	-253246	-253245	0.328704	121	142	1.68063e-12	-0.382314	0.0504024	0.000315268	2.89738e-19	7.98732e-15	High_grade_cartilage
ENSG00000288056	chr6_145533462_T_A_rs374728	-253098	-253097	0.456018	150	197	9.52994e-10	-0.311233	0.048201	0.000315268	2.89738e-19	7.98732e-15	High_grade_cartilage
ENSG00000288056	chr6_145534090_AT_A_rs77859852	-252470	-252469	0.456018	150	197	9.52994e-10	-0.311233	0.048201	0.000315268	2.89738e-19	7.98732e-15	High_grade_cartilage
ENSG00000288056	chr6_145534145_A_T_rs368848	-252415	-252414	0.456018	150	197	9.52994e-10	-0.311233	0.048201	0.000315268	2.89738e-19	7.98732e-15	High_grade_cartilage
ENSG00000288056	chr6_145534154_C_T_rs374000	-252406	-252405	0.456018	150	197	9.52994e-10	-0.311233	0.048201	0.000315268	2.89738e-19	7.98732e-15	High_grade_cartilage
