## Supplemental Table 3 for "Transcriptome analysis in osteoarthritis primary tissues identifies high-confidence effector genes" (part 16 of 22)

### Sheet: eQTLs_unique_cartilage_expr (continued)
phenotype_id	variant_id	start_distance	end_distance	af	ma_samples	ma_count	pval_nominal	slope	slope_se	pval_nominal_threshold	min_pval_nominal	pval_beta	tissue
ENSG00000288056	chr6_145534329_T_C_rs385729	-252231	-252230	0.402778	138	174	2.62769e-17	-0.42397	0.0451638	0.000315268	2.89738e-19	7.98732e-15	High_grade_cartilage
ENSG00000288056	chr6_145534408_C_T_rs17797750	-252152	-252151	0.0532407	22	23	0.000225719	0.425072	0.112928	0.000315268	2.89738e-19	7.98732e-15	High_grade_cartilage
ENSG00000288056	chr6_145534486_T_C_rs386344	-252074	-252073	0.456018	150	197	9.52994e-10	-0.311233	0.048201	0.000315268	2.89738e-19	7.98732e-15	High_grade_cartilage
ENSG00000288056	chr6_145534562_A_G_rs17724783	-251998	-251997	0.0532407	22	23	0.000225719	0.425072	0.112928	0.000315268	2.89738e-19	7.98732e-15	High_grade_cartilage
ENSG00000288056	chr6_145535573_G_A_rs369214	-250987	-250986	0.456018	150	197	9.52994e-10	-0.311233	0.048201	0.000315268	2.89738e-19	7.98732e-15	High_grade_cartilage
ENSG00000288056	chr6_145535760_A_G_rs390252	-250800	-250799	0.456018	150	197	9.52994e-10	-0.311233	0.048201	0.000315268	2.89738e-19	7.98732e-15	High_grade_cartilage
ENSG00000288056	chr6_145536456_C_T_rs434318	-250104	-250103	0.402778	138	174	2.62769e-17	-0.42397	0.0451638	0.000315268	2.89738e-19	7.98732e-15	High_grade_cartilage
ENSG00000288056	chr6_145536655_T_C_rs373313	-249905	-249904	0.456018	150	197	9.52994e-10	-0.311233	0.048201	0.000315268	2.89738e-19	7.98732e-15	High_grade_cartilage
ENSG00000288056	chr6_145537757_C_G_rs7755253	-248803	-248802	0.402778	138	174	2.62769e-17	-0.42397	0.0451638	0.000315268	2.89738e-19	7.98732e-15	High_grade_cartilage
ENSG00000288056	chr6_145537961_C_T_rs7755586	-248599	-248598	0.402778	138	174	2.62769e-17	-0.42397	0.0451638	0.000315268	2.89738e-19	7.98732e-15	High_grade_cartilage
ENSG00000288056	chr6_145538008_G_A_rs7755887	-248552	-248551	0.402778	138	174	2.62769e-17	-0.42397	0.0451638	0.000315268	2.89738e-19	7.98732e-15	High_grade_cartilage
ENSG00000288056	chr6_145538465_A_T_rs380433	-248095	-248094	0.456018	150	197	9.52994e-10	-0.311233	0.048201	0.000315268	2.89738e-19	7.98732e-15	High_grade_cartilage
ENSG00000288056	chr6_145538466_A_C_rs367643	-248094	-248093	0.456018	150	197	9.52994e-10	-0.311233	0.048201	0.000315268	2.89738e-19	7.98732e-15	High_grade_cartilage
ENSG00000288056	chr6_145538659_G_C_rs444564	-247901	-247900	0.483796	157	209	2.47518e-07	-0.268939	0.0501462	0.000315268	2.89738e-19	7.98732e-15	High_grade_cartilage
ENSG00000288056	chr6_145538717_T_G_rs370112	-247843	-247842	0.402778	138	174	2.62769e-17	-0.42397	0.0451638	0.000315268	2.89738e-19	7.98732e-15	High_grade_cartilage
ENSG00000288056	chr6_145539482_C_A_rs373704	-247078	-247077	0.483796	157	209	2.47518e-07	-0.268939	0.0501462	0.000315268	2.89738e-19	7.98732e-15	High_grade_cartilage
ENSG00000288056	chr6_145540026_C_A_rs9485002	-246534	-246533	0.0532407	22	23	0.000225719	0.425072	0.112928	0.000315268	2.89738e-19	7.98732e-15	High_grade_cartilage
ENSG00000288056	chr6_145540139_A_G_rs366621	-246421	-246420	0.449074	149	194	8.40933e-10	-0.31416	0.0484795	0.000315268	2.89738e-19	7.98732e-15	High_grade_cartilage
ENSG00000288056	chr6_145541092_T_C_rs585292	-245468	-245467	0.453704	150	196	9.12602e-10	-0.313146	0.0484368	0.000315268	2.89738e-19	7.98732e-15	High_grade_cartilage
ENSG00000288056	chr6_145541628_C_T_rs17797792	-244932	-244931	0.0532407	22	23	0.000225719	0.425072	0.112928	0.000315268	2.89738e-19	7.98732e-15	High_grade_cartilage
ENSG00000288056	chr6_145541813_G_A_rs376257	-244747	-244746	0.400463	138	173	2.24789e-17	-0.426814	0.0453487	0.000315268	2.89738e-19	7.98732e-15	High_grade_cartilage
ENSG00000288056	chr6_145541929_C_A_rs450973	-244631	-244630	0.481482	157	208	2.41175e-07	-0.270715	0.0504264	0.000315268	2.89738e-19	7.98732e-15	High_grade_cartilage
ENSG00000288056	chr6_145542130_C_T_rs7739054	-244430	-244429	0.0532407	22	23	0.000225719	0.425072	0.112928	0.000315268	2.89738e-19	7.98732e-15	High_grade_cartilage
ENSG00000288056	chr6_145542885_C_A_rs640544	-243675	-243674	0.453704	150	196	9.12602e-10	-0.313146	0.0484368	0.000315268	2.89738e-19	7.98732e-15	High_grade_cartilage
ENSG00000288056	chr6_145542986_T_C_rs636894	-243574	-243573	0.453704	150	196	9.12602e-10	-0.313146	0.0484368	0.000315268	2.89738e-19	7.98732e-15	High_grade_cartilage
ENSG00000288056	chr6_145543028_GGATTACA_G_rs67553524;rs5880648	-243532	-243531	0.453704	150	196	9.12602e-10	-0.313146	0.0484368	0.000315268	2.89738e-19	7.98732e-15	High_grade_cartilage
ENSG00000288056	chr6_145543076_C_T_rs419991	-243484	-243483	0.453704	150	196	9.12602e-10	-0.313146	0.0484368	0.000315268	2.89738e-19	7.98732e-15	High_grade_cartilage
ENSG00000288056	chr6_145543124_C_T_rs450921	-243436	-243435	0.400463	138	173	2.24789e-17	-0.426814	0.0453487	0.000315268	2.89738e-19	7.98732e-15	High_grade_cartilage
ENSG00000288056	chr6_145543803_C_T_rs80220857	-242757	-242756	0.0532407	22	23	0.000225719	0.425072	0.112928	0.000315268	2.89738e-19	7.98732e-15	High_grade_cartilage
ENSG00000288056	chr6_145544040_C_G_rs110289	-242520	-242519	0.453704	150	196	9.12602e-10	-0.313146	0.0484368	0.000315268	2.89738e-19	7.98732e-15	High_grade_cartilage
ENSG00000288056	chr6_145544781_T_C_rs427128	-241779	-241778	0.400463	138	173	2.24789e-17	-0.426814	0.0453487	0.000315268	2.89738e-19	7.98732e-15	High_grade_cartilage
ENSG00000288056	chr6_145544805_G_A_rs382910	-241755	-241754	0.453704	150	196	9.12602e-10	-0.313146	0.0484368	0.000315268	2.89738e-19	7.98732e-15	High_grade_cartilage
ENSG00000288056	chr6_145545197_G_C_rs12524077	-241363	-241362	0.453704	150	196	9.12602e-10	-0.313146	0.0484368	0.000315268	2.89738e-19	7.98732e-15	High_grade_cartilage
ENSG00000288056	chr6_145545198_TG_T_rs11341930	-241362	-241361	0.400463	138	173	2.24789e-17	-0.426814	0.0453487	0.000315268	2.89738e-19	7.98732e-15	High_grade_cartilage
ENSG00000288056	chr6_145545648_C_T_rs365747	-240912	-240911	0.400463	138	173	2.24789e-17	-0.426814	0.0453487	0.000315268	2.89738e-19	7.98732e-15	High_grade_cartilage
ENSG00000288056	chr6_145546386_C_T_rs79043789	-240174	-240173	0.0532407	22	23	0.000225719	0.425072	0.112928	0.000315268	2.89738e-19	7.98732e-15	High_grade_cartilage
ENSG00000288056	chr6_145546945_A_T_rs416243	-239615	-239614	0.453704	150	196	9.12602e-10	-0.313146	0.0484368	0.000315268	2.89738e-19	7.98732e-15	High_grade_cartilage
ENSG00000288056	chr6_145547064_G_A_rs404229	-239496	-239495	0.481482	157	208	2.41175e-07	-0.270715	0.0504264	0.000315268	2.89738e-19	7.98732e-15	High_grade_cartilage
ENSG00000288056	chr6_145547860_C_T_rs447818	-238700	-238699	0.453704	150	196	9.12602e-10	-0.313146	0.0484368	0.000315268	2.89738e-19	7.98732e-15	High_grade_cartilage
ENSG00000288056	chr6_145547874_A_G_rs386678	-238686	-238685	0.481482	157	208	2.41175e-07	-0.270715	0.0504264	0.000315268	2.89738e-19	7.98732e-15	High_grade_cartilage
ENSG00000288056	chr6_145548009_C_A_rs448258	-238551	-238550	0.400463	138	173	2.24789e-17	-0.426814	0.0453487	0.000315268	2.89738e-19	7.98732e-15	High_grade_cartilage
ENSG00000288056	chr6_145548230_A_G_rs387965	-238330	-238329	0.453704	150	196	9.12602e-10	-0.313146	0.0484368	0.000315268	2.89738e-19	7.98732e-15	High_grade_cartilage
ENSG00000288056	chr6_145550218_A_C_rs407721	-236342	-236341	0.453704	150	196	9.12602e-10	-0.313146	0.0484368	0.000315268	2.89738e-19	7.98732e-15	High_grade_cartilage
ENSG00000288056	chr6_145550510_A_C_rs6921536	-236050	-236049	0.0532407	22	23	0.000225719	0.425072	0.112928	0.000315268	2.89738e-19	7.98732e-15	High_grade_cartilage
ENSG00000288056	chr6_145550599_A_G_rs408768	-235961	-235960	0.453704	150	196	9.12602e-10	-0.313146	0.0484368	0.000315268	2.89738e-19	7.98732e-15	High_grade_cartilage
ENSG00000288056	chr6_145550761_G_T_rs405622	-235799	-235798	0.481482	157	208	2.41175e-07	-0.270715	0.0504264	0.000315268	2.89738e-19	7.98732e-15	High_grade_cartilage
ENSG00000288056	chr6_145551529_C_T_rs455109	-235031	-235030	0.481482	157	208	2.41175e-07	-0.270715	0.0504264	0.000315268	2.89738e-19	7.98732e-15	High_grade_cartilage
ENSG00000288056	chr6_145552116_C_T_rs373778	-234444	-234443	0.481482	157	208	2.41175e-07	-0.270715	0.0504264	0.000315268	2.89738e-19	7.98732e-15	High_grade_cartilage
ENSG00000288056	chr6_145552528_A_T_rs9399553	-234032	-234031	0.400463	138	173	2.24789e-17	-0.426814	0.0453487	0.000315268	2.89738e-19	7.98732e-15	High_grade_cartilage
ENSG00000288056	chr6_145552718_G_C_rs9485003	-233842	-233841	0.0532407	22	23	0.000225719	0.425072	0.112928	0.000315268	2.89738e-19	7.98732e-15	High_grade_cartilage
ENSG00000288056	chr6_145552968_A_G_rs430248	-233592	-233591	0.453704	150	196	9.12602e-10	-0.313146	0.0484368	0.000315268	2.89738e-19	7.98732e-15	High_grade_cartilage
ENSG00000288056	chr6_145552984_C_T_rs116001264	-233576	-233575	0.0532407	22	23	0.000225719	0.425072	0.112928	0.000315268	2.89738e-19	7.98732e-15	High_grade_cartilage
ENSG00000288056	chr6_145553252_A_G_rs406343	-233308	-233307	0.453704	150	196	9.12602e-10	-0.313146	0.0484368	0.000315268	2.89738e-19	7.98732e-15	High_grade_cartilage
ENSG00000288056	chr6_145553507_T_C_rs408443	-233053	-233052	0.400463	138	173	2.24789e-17	-0.426814	0.0453487	0.000315268	2.89738e-19	7.98732e-15	High_grade_cartilage
ENSG00000288056	chr6_145553737_A_G_rs436156	-232823	-232822	0.400463	138	173	2.24789e-17	-0.426814	0.0453487	0.000315268	2.89738e-19	7.98732e-15	High_grade_cartilage
ENSG00000288056	chr6_145554287_A_T_rs437147	-232273	-232272	0.400463	138	173	2.24789e-17	-0.426814	0.0453487	0.000315268	2.89738e-19	7.98732e-15	High_grade_cartilage
ENSG00000288056	chr6_145555211_G_A_rs436498	-231349	-231348	0.400463	138	173	2.24789e-17	-0.426814	0.0453487	0.000315268	2.89738e-19	7.98732e-15	High_grade_cartilage
ENSG00000288056	chr6_145556418_T_C_rs9399555	-230142	-230141	0.428241	147	185	9.27034e-14	-0.390382	0.0483559	0.000315268	2.89738e-19	7.98732e-15	High_grade_cartilage
ENSG00000288056	chr6_145557580_G_T_rs446362	-228980	-228979	0.400463	138	173	2.24789e-17	-0.426814	0.0453487	0.000315268	2.89738e-19	7.98732e-15	High_grade_cartilage
ENSG00000288056	chr6_145557869_C_G_rs370654	-228691	-228690	0.400463	138	173	2.24789e-17	-0.426814	0.0453487	0.000315268	2.89738e-19	7.98732e-15	High_grade_cartilage
ENSG00000288056	chr6_145558306_A_T_rs400329	-228254	-228253	0.400463	138	173	2.24789e-17	-0.426814	0.0453487	0.000315268	2.89738e-19	7.98732e-15	High_grade_cartilage
ENSG00000288056	chr6_145558470_G_A_rs414600	-228090	-228089	0.400463	138	173	2.24789e-17	-0.426814	0.0453487	0.000315268	2.89738e-19	7.98732e-15	High_grade_cartilage
ENSG00000288056	chr6_145559494_A_C_rs426874	-227066	-227065	0.428241	147	185	9.27034e-14	-0.390382	0.0483559	0.000315268	2.89738e-19	7.98732e-15	High_grade_cartilage
ENSG00000288056	chr6_145559692_T_A_rs442409	-226868	-226867	0.425926	147	184	2.81438e-13	-0.387266	0.049097	0.000315268	2.89738e-19	7.98732e-15	High_grade_cartilage
ENSG00000288056	chr6_145560079_A_G_rs435671	-226481	-226480	0.400463	138	173	2.24789e-17	-0.426814	0.0453487	0.000315268	2.89738e-19	7.98732e-15	High_grade_cartilage
ENSG00000288056	chr6_145560450_G_C_rs392612	-226110	-226109	0.400463	138	173	2.24789e-17	-0.426814	0.0453487	0.000315268	2.89738e-19	7.98732e-15	High_grade_cartilage
ENSG00000288056	chr6_145561173_T_G_rs367065	-225387	-225386	0.400463	138	173	2.24789e-17	-0.426814	0.0453487	0.000315268	2.89738e-19	7.98732e-15	High_grade_cartilage
ENSG00000288056	chr6_145562047_A_G_rs441290	-224513	-224512	0.428241	147	185	9.27034e-14	-0.390382	0.0483559	0.000315268	2.89738e-19	7.98732e-15	High_grade_cartilage
ENSG00000288056	chr6_145562094_C_CA_rs570740289;rs11402553	-224466	-224465	0.400463	138	173	2.24789e-17	-0.426814	0.0453487	0.000315268	2.89738e-19	7.98732e-15	High_grade_cartilage
ENSG00000288056	chr6_145562121_C_A_rs412623	-224439	-224438	0.428241	147	185	9.27034e-14	-0.390382	0.0483559	0.000315268	2.89738e-19	7.98732e-15	High_grade_cartilage
ENSG00000288056	chr6_145562348_T_C_rs443628	-224212	-224211	0.400463	138	173	2.24789e-17	-0.426814	0.0453487	0.000315268	2.89738e-19	7.98732e-15	High_grade_cartilage
ENSG00000288056	chr6_145562404_C_G_rs6915094	-224156	-224155	0.400463	138	173	2.24789e-17	-0.426814	0.0453487	0.000315268	2.89738e-19	7.98732e-15	High_grade_cartilage
ENSG00000288056	chr6_145562665_A_G_rs6919684	-223895	-223894	0.428241	147	185	9.27034e-14	-0.390382	0.0483559	0.000315268	2.89738e-19	7.98732e-15	High_grade_cartilage
ENSG00000288056	chr6_145562737_T_G_rs6899900	-223823	-223822	0.428241	147	185	9.27034e-14	-0.390382	0.0483559	0.000315268	2.89738e-19	7.98732e-15	High_grade_cartilage
ENSG00000288056	chr6_145562912_G_T_rs1280279	-223648	-223647	0.273148	107	118	2.09669e-12	-0.417055	0.0552583	0.000315268	2.89738e-19	7.98732e-15	High_grade_cartilage
ENSG00000288056	chr6_145563615_C_T_rs365869	-222945	-222944	0.400463	138	173	2.24789e-17	-0.426814	0.0453487	0.000315268	2.89738e-19	7.98732e-15	High_grade_cartilage
ENSG00000288056	chr6_145564456_G_A_rs446031	-222104	-222103	0.428241	147	185	9.27034e-14	-0.390382	0.0483559	0.000315268	2.89738e-19	7.98732e-15	High_grade_cartilage
ENSG00000288056	chr6_145565125_T_C_rs453834	-221435	-221434	0.428241	147	185	9.27034e-14	-0.390382	0.0483559	0.000315268	2.89738e-19	7.98732e-15	High_grade_cartilage
ENSG00000288056	chr6_145565220_T_TG_rs11383986	-221340	-221339	0.400463	138	173	2.24789e-17	-0.426814	0.0453487	0.000315268	2.89738e-19	7.98732e-15	High_grade_cartilage
ENSG00000288056	chr6_145565223_G_GGTGC_rs59124538	-221337	-221336	0.400463	138	173	2.24789e-17	-0.426814	0.0453487	0.000315268	2.89738e-19	7.98732e-15	High_grade_cartilage
ENSG00000288056	chr6_145565225_T_G_rs777584948	-221335	-221334	0.400463	138	173	2.24789e-17	-0.426814	0.0453487	0.000315268	2.89738e-19	7.98732e-15	High_grade_cartilage
ENSG00000288056	chr6_145565231_C_CT_rs11383985	-221329	-221328	0.400463	138	173	2.24789e-17	-0.426814	0.0453487	0.000315268	2.89738e-19	7.98732e-15	High_grade_cartilage
ENSG00000288056	chr6_145565333_G_A_rs426371	-221227	-221226	0.326389	121	141	1.37568e-12	-0.386436	0.0507173	0.000315268	2.89738e-19	7.98732e-15	High_grade_cartilage
ENSG00000288056	chr6_145565827_C_T_rs409553	-220733	-220732	0.428241	147	185	9.27034e-14	-0.390382	0.0483559	0.000315268	2.89738e-19	7.98732e-15	High_grade_cartilage
ENSG00000288056	chr6_145565835_T_C_rs371186	-220725	-220724	0.428241	147	185	9.27034e-14	-0.390382	0.0483559	0.000315268	2.89738e-19	7.98732e-15	High_grade_cartilage
ENSG00000288056	chr6_145566289_T_C_rs372904	-220271	-220270	0.400463	138	173	2.24789e-17	-0.426814	0.0453487	0.000315268	2.89738e-19	7.98732e-15	High_grade_cartilage
ENSG00000288056	chr6_145566420_C_T_rs414297	-220140	-220139	0.400463	138	173	2.24789e-17	-0.426814	0.0453487	0.000315268	2.89738e-19	7.98732e-15	High_grade_cartilage
ENSG00000288056	chr6_145566854_G_C_rs439035	-219706	-219705	0.428241	147	185	9.27034e-14	-0.390382	0.0483559	0.000315268	2.89738e-19	7.98732e-15	High_grade_cartilage
ENSG00000288056	chr6_145567193_T_G_rs383841	-219367	-219366	0.400463	138	173	2.24789e-17	-0.426814	0.0453487	0.000315268	2.89738e-19	7.98732e-15	High_grade_cartilage
ENSG00000288056	chr6_145567262_G_A_rs411785	-219298	-219297	0.400463	138	173	2.24789e-17	-0.426814	0.0453487	0.000315268	2.89738e-19	7.98732e-15	High_grade_cartilage
ENSG00000288056	chr6_145567899_T_C_rs379040	-218661	-218660	0.400463	138	173	2.24789e-17	-0.426814	0.0453487	0.000315268	2.89738e-19	7.98732e-15	High_grade_cartilage
ENSG00000288056	chr6_145568856_C_T_rs418701	-217704	-217703	0.400463	138	173	2.24789e-17	-0.426814	0.0453487	0.000315268	2.89738e-19	7.98732e-15	High_grade_cartilage
ENSG00000288056	chr6_145569854_C_CAT_rs139138869;rs397825391	-216706	-216705	0.395833	137	171	2.91902e-16	-0.413176	0.0458699	0.000315268	2.89738e-19	7.98732e-15	High_grade_cartilage
ENSG00000288056	chr6_145571186_CTG_C_rs34836710;rs370612886	-215374	-215373	0.400463	138	173	2.24789e-17	-0.426814	0.0453487	0.000315268	2.89738e-19	7.98732e-15	High_grade_cartilage
ENSG00000288056	chr6_145571214_A_C_rs1280276	-215346	-215345	0.400463	138	173	2.24789e-17	-0.426814	0.0453487	0.000315268	2.89738e-19	7.98732e-15	High_grade_cartilage
ENSG00000288056	chr6_145571266_C_T_rs1280275	-215294	-215293	0.400463	138	173	2.24789e-17	-0.426814	0.0453487	0.000315268	2.89738e-19	7.98732e-15	High_grade_cartilage
ENSG00000288056	chr6_145571795_C_T_rs6899702	-214765	-214764	0.400463	138	173	2.24789e-17	-0.426814	0.0453487	0.000315268	2.89738e-19	7.98732e-15	High_grade_cartilage
ENSG00000288056	chr6_145571998_C_T_rs6900040	-214562	-214561	0.400463	138	173	2.24789e-17	-0.426814	0.0453487	0.000315268	2.89738e-19	7.98732e-15	High_grade_cartilage
ENSG00000288056	chr6_145572196_T_C_rs6923074	-214364	-214363	0.400463	138	173	2.24789e-17	-0.426814	0.0453487	0.000315268	2.89738e-19	7.98732e-15	High_grade_cartilage
ENSG00000288056	chr6_145572467_C_T_rs2092295	-214093	-214092	0.400463	138	173	2.24789e-17	-0.426814	0.0453487	0.000315268	2.89738e-19	7.98732e-15	High_grade_cartilage
ENSG00000288056	chr6_145572548_A_C_rs2092296	-214012	-214011	0.400463	138	173	2.24789e-17	-0.426814	0.0453487	0.000315268	2.89738e-19	7.98732e-15	High_grade_cartilage
ENSG00000288056	chr6_145572629_A_G_rs2092297	-213931	-213930	0.400463	138	173	2.24789e-17	-0.426814	0.0453487	0.000315268	2.89738e-19	7.98732e-15	High_grade_cartilage
ENSG00000288056	chr6_145572885_C_T_rs2103633	-213675	-213674	0.400463	138	173	2.24789e-17	-0.426814	0.0453487	0.000315268	2.89738e-19	7.98732e-15	High_grade_cartilage
ENSG00000288056	chr6_145573626_C_T_rs9373463	-212934	-212933	0.400463	138	173	2.24789e-17	-0.426814	0.0453487	0.000315268	2.89738e-19	7.98732e-15	High_grade_cartilage
ENSG00000288056	chr6_145573813_G_A_rs6912079	-212747	-212746	0.400463	138	173	2.24789e-17	-0.426814	0.0453487	0.000315268	2.89738e-19	7.98732e-15	High_grade_cartilage
ENSG00000288056	chr6_145573821_T_C_rs4896820	-212739	-212738	0.428241	147	185	9.27034e-14	-0.390382	0.0483559	0.000315268	2.89738e-19	7.98732e-15	High_grade_cartilage
ENSG00000288056	chr6_145574661_G_T_rs9322028	-211899	-211898	0.400463	138	173	2.24789e-17	-0.426814	0.0453487	0.000315268	2.89738e-19	7.98732e-15	High_grade_cartilage
ENSG00000288056	chr6_145574982_A_G_rs12205752	-211578	-211577	0.400463	138	173	2.24789e-17	-0.426814	0.0453487	0.000315268	2.89738e-19	7.98732e-15	High_grade_cartilage
ENSG00000288056	chr6_145575045_G_A_rs4896821	-211515	-211514	0.428241	147	185	9.27034e-14	-0.390382	0.0483559	0.000315268	2.89738e-19	7.98732e-15	High_grade_cartilage
ENSG00000288056	chr6_145575687_A_T_rs9390336	-210873	-210872	0.400463	138	173	2.24789e-17	-0.426814	0.0453487	0.000315268	2.89738e-19	7.98732e-15	High_grade_cartilage
ENSG00000288056	chr6_145575961_G_A_rs9376950	-210599	-210598	0.400463	138	173	2.24789e-17	-0.426814	0.0453487	0.000315268	2.89738e-19	7.98732e-15	High_grade_cartilage
ENSG00000288056	chr6_145576371_GC_G_rs66947489	-210189	-210188	0.400463	138	173	2.24789e-17	-0.426814	0.0453487	0.000315268	2.89738e-19	7.98732e-15	High_grade_cartilage
ENSG00000288056	chr6_145576439_C_CA_rs66601885;rs397794960	-210121	-210120	0.428241	147	185	9.27034e-14	-0.390382	0.0483559	0.000315268	2.89738e-19	7.98732e-15	High_grade_cartilage
ENSG00000288056	chr6_145576486_T_A_rs9403725	-210074	-210073	0.326389	121	141	1.37568e-12	-0.386436	0.0507173	0.000315268	2.89738e-19	7.98732e-15	High_grade_cartilage
ENSG00000288056	chr6_145577318_T_C_rs6925594	-209242	-209241	0.400463	138	173	2.24789e-17	-0.426814	0.0453487	0.000315268	2.89738e-19	7.98732e-15	High_grade_cartilage
ENSG00000288056	chr6_145577339_GA_G_rs797010728	-209221	-209220	0.400463	138	173	2.24789e-17	-0.426814	0.0453487	0.000315268	2.89738e-19	7.98732e-15	High_grade_cartilage
ENSG00000288056	chr6_145577625_T_C_rs11155432	-208935	-208934	0.400463	138	173	2.24789e-17	-0.426814	0.0453487	0.000315268	2.89738e-19	7.98732e-15	High_grade_cartilage
ENSG00000288056	chr6_145577775_C_T_rs9376951	-208785	-208784	0.326389	121	141	1.37568e-12	-0.386436	0.0507173	0.000315268	2.89738e-19	7.98732e-15	High_grade_cartilage
ENSG00000288056	chr6_145578121_A_C_rs7746330	-208439	-208438	0.400463	138	173	2.24789e-17	-0.426814	0.0453487	0.000315268	2.89738e-19	7.98732e-15	High_grade_cartilage
ENSG00000288056	chr6_145578690_A_G_rs6913727	-207870	-207869	0.400463	138	173	2.24789e-17	-0.426814	0.0453487	0.000315268	2.89738e-19	7.98732e-15	High_grade_cartilage
ENSG00000288056	chr6_145578839_C_A_rs6914203	-207721	-207720	0.400463	138	173	2.24789e-17	-0.426814	0.0453487	0.000315268	2.89738e-19	7.98732e-15	High_grade_cartilage
ENSG00000288056	chr6_145579147_T_TATA_rs148102041;rs61508971;rs397701893	-207413	-207412	0.400463	138	173	2.24789e-17	-0.426814	0.0453487	0.000315268	2.89738e-19	7.98732e-15	High_grade_cartilage
ENSG00000288056	chr6_145579424_G_T_rs10872577	-207136	-207135	0.400463	138	173	2.24789e-17	-0.426814	0.0453487	0.000315268	2.89738e-19	7.98732e-15	High_grade_cartilage
ENSG00000288056	chr6_145579788_T_G_rs12208812	-206772	-206771	0.400463	138	173	2.24789e-17	-0.426814	0.0453487	0.000315268	2.89738e-19	7.98732e-15	High_grade_cartilage
ENSG00000288056	chr6_145580550_G_T_rs9403726	-206010	-206009	0.400463	138	173	2.24789e-17	-0.426814	0.0453487	0.000315268	2.89738e-19	7.98732e-15	High_grade_cartilage
ENSG00000288056	chr6_145583265_T_A_rs6570692	-203295	-203294	0.400463	138	173	2.24789e-17	-0.426814	0.0453487	0.000315268	2.89738e-19	7.98732e-15	High_grade_cartilage
ENSG00000288056	chr6_145583628_G_A_rs4335004	-202932	-202931	0.400463	138	173	2.24789e-17	-0.426814	0.0453487	0.000315268	2.89738e-19	7.98732e-15	High_grade_cartilage
ENSG00000288056	chr6_145584118_G_A_rs6902404	-202442	-202441	0.428241	147	185	9.27034e-14	-0.390382	0.0483559	0.000315268	2.89738e-19	7.98732e-15	High_grade_cartilage
ENSG00000288056	chr6_145584125_G_A_rs6902410	-202435	-202434	0.400463	138	173	2.24789e-17	-0.426814	0.0453487	0.000315268	2.89738e-19	7.98732e-15	High_grade_cartilage
ENSG00000288056	chr6_145584892_G_A_rs6918814	-201668	-201667	0.414352	143	179	1.95401e-15	-0.410178	0.0471275	0.000315268	2.89738e-19	7.98732e-15	High_grade_cartilage
ENSG00000288056	chr6_145584954_T_A_rs1935612	-201606	-201605	0.400463	138	173	2.24789e-17	-0.426814	0.0453487	0.000315268	2.89738e-19	7.98732e-15	High_grade_cartilage
ENSG00000288056	chr6_145585547_A_G_rs9322029	-201013	-201012	0.400463	138	173	2.24789e-17	-0.426814	0.0453487	0.000315268	2.89738e-19	7.98732e-15	High_grade_cartilage
ENSG00000288056	chr6_145585871_C_T_rs9403729	-200689	-200688	0.400463	138	173	2.24789e-17	-0.426814	0.0453487	0.000315268	2.89738e-19	7.98732e-15	High_grade_cartilage
ENSG00000288056	chr6_145586031_T_C_rs9373464	-200529	-200528	0.400463	138	173	2.24789e-17	-0.426814	0.0453487	0.000315268	2.89738e-19	7.98732e-15	High_grade_cartilage
ENSG00000288056	chr6_145586097_C_T_rs9403730	-200463	-200462	0.400463	138	173	2.24789e-17	-0.426814	0.0453487	0.000315268	2.89738e-19	7.98732e-15	High_grade_cartilage
ENSG00000288056	chr6_145586695_G_A_rs11155433	-199865	-199864	0.400463	138	173	2.24789e-17	-0.426814	0.0453487	0.000315268	2.89738e-19	7.98732e-15	High_grade_cartilage
ENSG00000288056	chr6_145586801_G_A_rs9403731	-199759	-199758	0.400463	138	173	2.24789e-17	-0.426814	0.0453487	0.000315268	2.89738e-19	7.98732e-15	High_grade_cartilage
ENSG00000288056	chr6_145587129_A_G_rs9390338	-199431	-199430	0.400463	138	173	2.24789e-17	-0.426814	0.0453487	0.000315268	2.89738e-19	7.98732e-15	High_grade_cartilage
ENSG00000288056	chr6_145589705_C_T_rs6570693	-196855	-196854	0.400463	138	173	2.24789e-17	-0.426814	0.0453487	0.000315268	2.89738e-19	7.98732e-15	High_grade_cartilage
ENSG00000288056	chr6_145590068_C_G_rs6570694	-196492	-196491	0.400463	138	173	2.24789e-17	-0.426814	0.0453487	0.000315268	2.89738e-19	7.98732e-15	High_grade_cartilage
ENSG00000288056	chr6_145590150_C_A_rs6570695	-196410	-196409	0.400463	138	173	2.24789e-17	-0.426814	0.0453487	0.000315268	2.89738e-19	7.98732e-15	High_grade_cartilage
ENSG00000288056	chr6_145590541_C_T_rs9386125	-196019	-196018	0.400463	138	173	2.24789e-17	-0.426814	0.0453487	0.000315268	2.89738e-19	7.98732e-15	High_grade_cartilage
ENSG00000288056	chr6_145590594_T_C_rs9399558	-195966	-195965	0.400463	138	173	2.24789e-17	-0.426814	0.0453487	0.000315268	2.89738e-19	7.98732e-15	High_grade_cartilage
ENSG00000288056	chr6_145590880_T_C_rs9373466	-195680	-195679	0.400463	138	173	2.24789e-17	-0.426814	0.0453487	0.000315268	2.89738e-19	7.98732e-15	High_grade_cartilage
ENSG00000288056	chr6_145591090_G_T_rs9376953	-195470	-195469	0.400463	138	173	2.24789e-17	-0.426814	0.0453487	0.000315268	2.89738e-19	7.98732e-15	High_grade_cartilage
ENSG00000288056	chr6_145591175_A_C_rs9403733	-195385	-195384	0.400463	138	173	2.24789e-17	-0.426814	0.0453487	0.000315268	2.89738e-19	7.98732e-15	High_grade_cartilage
ENSG00000288056	chr6_145591752_G_A_rs9497357	-194808	-194807	0.400463	138	173	2.24789e-17	-0.426814	0.0453487	0.000315268	2.89738e-19	7.98732e-15	High_grade_cartilage
ENSG00000288056	chr6_145591957_T_G_rs13202312	-194603	-194602	0.400463	138	173	2.24789e-17	-0.426814	0.0453487	0.000315268	2.89738e-19	7.98732e-15	High_grade_cartilage
ENSG00000288056	chr6_145592283_A_T_rs12201226	-194277	-194276	0.324074	120	140	6.15024e-12	-0.376156	0.051095	0.000315268	2.89738e-19	7.98732e-15	High_grade_cartilage
ENSG00000288056	chr6_145592302_C_T_rs6918809	-194258	-194257	0.400463	138	173	2.24789e-17	-0.426814	0.0453487	0.000315268	2.89738e-19	7.98732e-15	High_grade_cartilage
ENSG00000288056	chr6_145592307_G_A_rs10457787	-194253	-194252	0.400463	138	173	2.24789e-17	-0.426814	0.0453487	0.000315268	2.89738e-19	7.98732e-15	High_grade_cartilage
ENSG00000288056	chr6_145592685_G_A_rs9322030	-193875	-193874	0.400463	138	173	2.24789e-17	-0.426814	0.0453487	0.000315268	2.89738e-19	7.98732e-15	High_grade_cartilage
ENSG00000288056	chr6_145593941_A_C_rs7765675	-192619	-192618	0.400463	138	173	2.24789e-17	-0.426814	0.0453487	0.000315268	2.89738e-19	7.98732e-15	High_grade_cartilage
ENSG00000288056	chr6_145593964_A_C_rs7765687	-192596	-192595	0.400463	138	173	2.24789e-17	-0.426814	0.0453487	0.000315268	2.89738e-19	7.98732e-15	High_grade_cartilage
ENSG00000288056	chr6_145595481_T_A_rs4495284	-191079	-191078	0.400463	138	173	2.24789e-17	-0.426814	0.0453487	0.000315268	2.89738e-19	7.98732e-15	High_grade_cartilage
ENSG00000288056	chr6_145595489_G_GATTT_rs10639767;rs397784416	-191071	-191070	0.400463	138	173	2.24789e-17	-0.426814	0.0453487	0.000315268	2.89738e-19	7.98732e-15	High_grade_cartilage
ENSG00000288056	chr6_145595561_A_G_rs4263604	-190999	-190998	0.400463	138	173	2.24789e-17	-0.426814	0.0453487	0.000315268	2.89738e-19	7.98732e-15	High_grade_cartilage
ENSG00000288056	chr6_145596959_A_ATCTCGGC_rs11281714	-189601	-189600	0.398148	137	172	2.89632e-17	-0.423088	0.0451432	0.000315268	2.89738e-19	7.98732e-15	High_grade_cartilage
ENSG00000288056	chr6_145597184_G_A_rs6917199	-189376	-189375	0.395833	136	171	8.39235e-17	-0.417972	0.0454077	0.000315268	2.89738e-19	7.98732e-15	High_grade_cartilage
ENSG00000288056	chr6_145597471_T_A_rs6570696	-189089	-189088	0.217593	84	94	5.05478e-07	-0.320514	0.061493	0.000315268	2.89738e-19	7.98732e-15	High_grade_cartilage
ENSG00000288056	chr6_145597499_C_G_rs6570698	-189061	-189060	0.430556	147	186	4.0322e-14	-0.393128	0.0478795	0.000315268	2.89738e-19	7.98732e-15	High_grade_cartilage
ENSG00000288056	chr6_145597745_C_T_rs11759979	-188815	-188814	0.400463	138	173	2.24789e-17	-0.426814	0.0453487	0.000315268	2.89738e-19	7.98732e-15	High_grade_cartilage
ENSG00000288056	chr6_145599596_G_A_rs6570699	-186964	-186963	0.481482	157	208	2.41175e-07	-0.270715	0.0504264	0.000315268	2.89738e-19	7.98732e-15	High_grade_cartilage
ENSG00000288056	chr6_145599881_T_C_rs6914304	-186679	-186678	0.428241	147	185	9.27034e-14	-0.390382	0.0483559	0.000315268	2.89738e-19	7.98732e-15	High_grade_cartilage
ENSG00000288056	chr6_145599981_G_T_rs1935615	-186579	-186578	0.481482	157	208	2.41175e-07	-0.270715	0.0504264	0.000315268	2.89738e-19	7.98732e-15	High_grade_cartilage
ENSG00000288056	chr6_145600000_T_A_rs10457788	-186560	-186559	0.400463	138	173	2.24789e-17	-0.426814	0.0453487	0.000315268	2.89738e-19	7.98732e-15	High_grade_cartilage
ENSG00000288056	chr6_145601641_A_G_rs6903252	-184919	-184918	0.469907	154	203	4.06218e-09	-0.305906	0.049472	0.000315268	2.89738e-19	7.98732e-15	High_grade_cartilage
ENSG00000288056	chr6_145602009_T_C_rs7762536	-184551	-184550	0.430556	147	186	4.0322e-14	-0.393128	0.0478795	0.000315268	2.89738e-19	7.98732e-15	High_grade_cartilage
ENSG00000288056	chr6_145604480_C_A_rs952406	-182080	-182079	0.428241	147	185	9.27034e-14	-0.390382	0.0483559	0.000315268	2.89738e-19	7.98732e-15	High_grade_cartilage
ENSG00000288056	chr6_145604816_T_C_rs952405	-181744	-181743	0.428241	147	185	9.27034e-14	-0.390382	0.0483559	0.000315268	2.89738e-19	7.98732e-15	High_grade_cartilage
ENSG00000288056	chr6_145605912_C_T_rs4896824	-180648	-180647	0.428241	147	185	9.27034e-14	-0.390382	0.0483559	0.000315268	2.89738e-19	7.98732e-15	High_grade_cartilage
ENSG00000288056	chr6_145606248_A_G_rs7773939	-180312	-180311	0.430556	147	186	4.0322e-14	-0.393128	0.0478795	0.000315268	2.89738e-19	7.98732e-15	High_grade_cartilage
ENSG00000288056	chr6_145608601_GA_G_rs36123126;rs398085380;rs397777797	-177959	-177958	0.398148	138	172	2.62394e-16	-0.419823	0.0465204	0.000315268	2.89738e-19	7.98732e-15	High_grade_cartilage
ENSG00000288056	chr6_145609287_T_A_rs7772286	-177273	-177272	0.469907	154	203	4.06218e-09	-0.305906	0.049472	0.000315268	2.89738e-19	7.98732e-15	High_grade_cartilage
ENSG00000288056	chr6_145610323_C_G_rs9403734	-176237	-176236	0.402778	138	174	1.07109e-17	-0.427116	0.0448291	0.000315268	2.89738e-19	7.98732e-15	High_grade_cartilage
ENSG00000288056	chr6_145610416_A_G_rs6570700	-176144	-176143	0.430556	147	186	4.0322e-14	-0.393128	0.0478795	0.000315268	2.89738e-19	7.98732e-15	High_grade_cartilage
ENSG00000288056	chr6_145611440_C_T_rs951143	-175120	-175119	0.481482	157	208	2.41175e-07	-0.270715	0.0504264	0.000315268	2.89738e-19	7.98732e-15	High_grade_cartilage
ENSG00000288056	chr6_145612254_T_G_rs870491	-174306	-174305	0.430556	147	186	4.0322e-14	-0.393128	0.0478795	0.000315268	2.89738e-19	7.98732e-15	High_grade_cartilage
ENSG00000288056	chr6_145612639_AT_A_rs35949482;rs398085381;rs397720220	-173921	-173920	0.400463	138	173	2.24789e-17	-0.426814	0.0453487	0.000315268	2.89738e-19	7.98732e-15	High_grade_cartilage
ENSG00000288056	chr6_145613137_C_T_rs2096201	-173423	-173422	0.400463	138	173	2.24789e-17	-0.426814	0.0453487	0.000315268	2.89738e-19	7.98732e-15	High_grade_cartilage
ENSG00000288056	chr6_145613705_T_C_rs4332001	-172855	-172854	0.430556	147	186	4.0322e-14	-0.393128	0.0478795	0.000315268	2.89738e-19	7.98732e-15	High_grade_cartilage
ENSG00000288056	chr6_145613870_C_A_rs4398765	-172690	-172689	0.326389	121	141	1.37568e-12	-0.386436	0.0507173	0.000315268	2.89738e-19	7.98732e-15	High_grade_cartilage
ENSG00000288056	chr6_145614374_C_T_rs4895678	-172186	-172185	0.481482	157	208	2.41175e-07	-0.270715	0.0504264	0.000315268	2.89738e-19	7.98732e-15	High_grade_cartilage
ENSG00000288056	chr6_145614436_T_C_rs12208019	-172124	-172123	0.400463	138	173	2.24789e-17	-0.426814	0.0453487	0.000315268	2.89738e-19	7.98732e-15	High_grade_cartilage
ENSG00000288056	chr6_145615455_C_T_rs9403735	-171105	-171104	0.400463	138	173	2.24789e-17	-0.426814	0.0453487	0.000315268	2.89738e-19	7.98732e-15	High_grade_cartilage
ENSG00000288056	chr6_145615851_CA_C_rs138546765	-170709	-170708	0.400463	138	173	2.24789e-17	-0.426814	0.0453487	0.000315268	2.89738e-19	7.98732e-15	High_grade_cartilage
ENSG00000288056	chr6_145616603_T_C_rs12211884	-169957	-169956	0.430556	147	186	4.0322e-14	-0.393128	0.0478795	0.000315268	2.89738e-19	7.98732e-15	High_grade_cartilage
ENSG00000288056	chr6_145617409_T_C_rs11155435	-169151	-169150	0.402778	138	174	1.07109e-17	-0.427116	0.0448291	0.000315268	2.89738e-19	7.98732e-15	High_grade_cartilage
ENSG00000288056	chr6_145622190_C_T_rs1935617	-164370	-164369	0.481482	157	208	2.41175e-07	-0.270715	0.0504264	0.000315268	2.89738e-19	7.98732e-15	High_grade_cartilage
ENSG00000288056	chr6_145622376_C_T_rs1935616	-164184	-164183	0.428241	147	185	9.27034e-14	-0.390382	0.0483559	0.000315268	2.89738e-19	7.98732e-15	High_grade_cartilage
ENSG00000288056	chr6_145622601_T_A_rs9376954	-163959	-163958	0.428241	147	185	9.27034e-14	-0.390382	0.0483559	0.000315268	2.89738e-19	7.98732e-15	High_grade_cartilage
ENSG00000288056	chr6_145624642_C_T_rs9399559	-161918	-161917	0.428241	147	185	9.27034e-14	-0.390382	0.0483559	0.000315268	2.89738e-19	7.98732e-15	High_grade_cartilage
ENSG00000288056	chr6_145625944_C_T_rs1045820	-160616	-160615	0.428241	147	185	9.27034e-14	-0.390382	0.0483559	0.000315268	2.89738e-19	7.98732e-15	High_grade_cartilage
ENSG00000288056	chr6_145628268_T_A_rs9376955	-158292	-158291	0.469907	154	203	4.06218e-09	-0.305906	0.049472	0.000315268	2.89738e-19	7.98732e-15	High_grade_cartilage
ENSG00000288056	chr6_145628708_T_C_rs9376956	-157852	-157851	0.430556	147	186	4.0322e-14	-0.393128	0.0478795	0.000315268	2.89738e-19	7.98732e-15	High_grade_cartilage
ENSG00000288056	chr6_145628976_C_G_rs11155438	-157584	-157583	0.409722	140	177	2.41901e-18	-0.431036	0.044169	0.000315268	2.89738e-19	7.98732e-15	High_grade_cartilage
ENSG00000288056	chr6_145631147_G_A_rs6941429	-155413	-155412	0.409722	140	177	2.41901e-18	-0.431036	0.044169	0.000315268	2.89738e-19	7.98732e-15	High_grade_cartilage
ENSG00000288056	chr6_145632202_T_A_rs4896827	-154358	-154357	0.430556	147	186	4.0322e-14	-0.393128	0.0478795	0.000315268	2.89738e-19	7.98732e-15	High_grade_cartilage
ENSG00000288056	chr6_145632203_A_C_rs4896828	-154357	-154356	0.430556	147	186	4.0322e-14	-0.393128	0.0478795	0.000315268	2.89738e-19	7.98732e-15	High_grade_cartilage
ENSG00000288056	chr6_145632539_T_A_rs4896829	-154021	-154020	0.469907	154	203	4.06218e-09	-0.305906	0.049472	0.000315268	2.89738e-19	7.98732e-15	High_grade_cartilage
ENSG00000288056	chr6_145632954_A_G_rs6570701	-153606	-153605	0.430556	147	186	4.0322e-14	-0.393128	0.0478795	0.000315268	2.89738e-19	7.98732e-15	High_grade_cartilage
ENSG00000288056	chr6_145633718_T_C_rs7772717	-152842	-152841	0.409722	140	177	2.41901e-18	-0.431036	0.044169	0.000315268	2.89738e-19	7.98732e-15	High_grade_cartilage
ENSG00000288056	chr6_145634169_T_C_rs9497380	-152391	-152390	0.430556	147	186	4.0322e-14	-0.393128	0.0478795	0.000315268	2.89738e-19	7.98732e-15	High_grade_cartilage
ENSG00000288056	chr6_145634469_C_T_rs9373467	-152091	-152090	0.335648	123	145	3.59127e-13	-0.385521	0.0491309	0.000315268	2.89738e-19	7.98732e-15	High_grade_cartilage
ENSG00000288056	chr6_145634551_G_C_rs9399561	-152009	-152008	0.409722	140	177	2.41901e-18	-0.431036	0.044169	0.000315268	2.89738e-19	7.98732e-15	High_grade_cartilage
ENSG00000288056	chr6_145635916_C_T_rs6570703	-150644	-150643	0.430556	147	186	4.0322e-14	-0.393128	0.0478795	0.000315268	2.89738e-19	7.98732e-15	High_grade_cartilage
ENSG00000288056	chr6_145638345_T_C_rs4896831	-148215	-148214	0.469907	154	203	4.06218e-09	-0.305906	0.049472	0.000315268	2.89738e-19	7.98732e-15	High_grade_cartilage
ENSG00000288056	chr6_145640065_C_T_rs6570705	-146495	-146494	0.430556	147	186	4.0322e-14	-0.393128	0.0478795	0.000315268	2.89738e-19	7.98732e-15	High_grade_cartilage
ENSG00000288056	chr6_145641057_G_T_rs9403737	-145503	-145502	0.430556	147	186	4.0322e-14	-0.393128	0.0478795	0.000315268	2.89738e-19	7.98732e-15	High_grade_cartilage
ENSG00000288056	chr6_145641786_T_C_rs6570706	-144774	-144773	0.430556	147	186	4.0322e-14	-0.393128	0.0478795	0.000315268	2.89738e-19	7.98732e-15	High_grade_cartilage
ENSG00000288056	chr6_145643015_G_A_rs4896832	-143545	-143544	0.430556	147	186	4.0322e-14	-0.393128	0.0478795	0.000315268	2.89738e-19	7.98732e-15	High_grade_cartilage
ENSG00000288056	chr6_145644537_T_G_rs4896833	-142023	-142022	0.430556	147	186	4.0322e-14	-0.393128	0.0478795	0.000315268	2.89738e-19	7.98732e-15	High_grade_cartilage
ENSG00000288056	chr6_145644876_C_G_rs10872579	-141684	-141683	0.430556	147	186	4.0322e-14	-0.393128	0.0478795	0.000315268	2.89738e-19	7.98732e-15	High_grade_cartilage
ENSG00000288056	chr6_145645950_G_A_rs1292339	-140610	-140609	0.530093	154	203	4.06218e-09	0.305906	0.049472	0.000315268	2.89738e-19	7.98732e-15	High_grade_cartilage
ENSG00000288056	chr6_145646335_A_C_rs1292338	-140225	-140224	0.569445	147	186	4.03217e-14	0.393128	0.0478795	0.000315268	2.89738e-19	7.98732e-15	High_grade_cartilage
ENSG00000288056	chr6_145646671_A_G_rs1292337	-139889	-139888	0.569445	147	186	4.03217e-14	0.393128	0.0478795	0.000315268	2.89738e-19	7.98732e-15	High_grade_cartilage
ENSG00000288056	chr6_145646682_T_C_rs1292336	-139878	-139877	0.569445	147	186	4.03217e-14	0.393128	0.0478795	0.000315268	2.89738e-19	7.98732e-15	High_grade_cartilage
ENSG00000288056	chr6_145646741_A_C_rs1292335	-139819	-139818	0.516204	157	209	1.16296e-07	0.277311	0.0502403	0.000315268	2.89738e-19	7.98732e-15	High_grade_cartilage
ENSG00000288056	chr6_145647152_G_A_rs1292334	-139408	-139407	0.569445	147	186	4.03217e-14	0.393128	0.0478795	0.000315268	2.89738e-19	7.98732e-15	High_grade_cartilage
ENSG00000288056	chr6_145648078_G_T_rs857883	-138482	-138481	0.56713	148	187	1.44962e-14	0.399678	0.0477019	0.000315268	2.89738e-19	7.98732e-15	High_grade_cartilage
ENSG00000288056	chr6_145648580_T_G_rs857882	-137980	-137979	0.56713	148	187	1.44962e-14	0.399678	0.0477019	0.000315268	2.89738e-19	7.98732e-15	High_grade_cartilage
ENSG00000288056	chr6_145649657_C_A_rs857881	-136903	-136902	0.587963	141	178	7.04737e-19	0.437153	0.0439385	0.000315268	2.89738e-19	7.98732e-15	High_grade_cartilage
ENSG00000288056	chr6_145649979_T_C_rs857880	-136581	-136580	0.56713	148	187	1.44962e-14	0.399678	0.0477019	0.000315268	2.89738e-19	7.98732e-15	High_grade_cartilage
ENSG00000288056	chr6_145652704_A_G_rs702305	-133856	-133855	0.56713	148	187	1.44962e-14	0.399678	0.0477019	0.000315268	2.89738e-19	7.98732e-15	High_grade_cartilage
ENSG00000288056	chr6_145652907_C_A_rs857879	-133653	-133652	0.56713	148	187	1.44962e-14	0.399678	0.0477019	0.000315268	2.89738e-19	7.98732e-15	High_grade_cartilage
ENSG00000288056	chr6_145654319_C_T_rs719030	-132241	-132240	0.662037	124	146	1.36688e-13	0.392075	0.0489573	0.000315268	2.89738e-19	7.98732e-15	High_grade_cartilage
ENSG00000288056	chr6_145655094_A_C_rs857877	-131466	-131465	0.56713	148	187	1.44962e-14	0.399678	0.0477019	0.000315268	2.89738e-19	7.98732e-15	High_grade_cartilage
ENSG00000288056	chr6_145655539_T_C_rs864148	-131021	-131020	0.587963	141	178	7.04737e-19	0.437153	0.0439385	0.000315268	2.89738e-19	7.98732e-15	High_grade_cartilage
ENSG00000288056	chr6_145658897_T_G_rs857875	-127663	-127662	0.56713	148	187	1.44962e-14	0.399678	0.0477019	0.000315268	2.89738e-19	7.98732e-15	High_grade_cartilage
ENSG00000288056	chr6_145661208_C_T_rs1292333	-125352	-125351	0.56713	148	187	1.44962e-14	0.399678	0.0477019	0.000315268	2.89738e-19	7.98732e-15	High_grade_cartilage
ENSG00000288056	chr6_145661650_T_G_rs2179323	-124910	-124909	0.56713	148	187	1.44962e-14	0.399678	0.0477019	0.000315268	2.89738e-19	7.98732e-15	High_grade_cartilage
ENSG00000288056	chr6_145662446_C_CA_rs144681481	-124114	-124113	0.55787	150	191	7.53128e-14	0.387721	0.0478222	0.000315268	2.89738e-19	7.98732e-15	High_grade_cartilage
ENSG00000288056	chr6_145663559_C_T_rs1737185	-123001	-123000	0.513889	158	210	5.90268e-08	0.284383	0.0502637	0.000315268	2.89738e-19	7.98732e-15	High_grade_cartilage
ENSG00000288056	chr6_145664722_A_T_rs4634475	-121838	-121837	0.56713	148	187	1.44962e-14	0.399678	0.0477019	0.000315268	2.89738e-19	7.98732e-15	High_grade_cartilage
ENSG00000288056	chr6_145666827_T_C_rs62438257	-119733	-119732	0.56713	148	187	1.44962e-14	0.399678	0.0477019	0.000315268	2.89738e-19	7.98732e-15	High_grade_cartilage
ENSG00000288056	chr6_145668292_C_T_rs6570708	-118268	-118267	0.587963	141	178	7.04737e-19	0.437153	0.0439385	0.000315268	2.89738e-19	7.98732e-15	High_grade_cartilage
ENSG00000288056	chr6_145668671_T_C_rs697053	-117889	-117888	0.587963	141	178	7.04737e-19	0.437153	0.0439385	0.000315268	2.89738e-19	7.98732e-15	High_grade_cartilage
ENSG00000288056	chr6_145669661_T_C_rs702304	-116899	-116898	0.587963	141	178	7.04737e-19	0.437153	0.0439385	0.000315268	2.89738e-19	7.98732e-15	High_grade_cartilage
ENSG00000288056	chr6_145669893_T_C_rs702306	-116667	-116666	0.587963	141	178	7.04737e-19	0.437153	0.0439385	0.000315268	2.89738e-19	7.98732e-15	High_grade_cartilage
ENSG00000288056	chr6_145672318_C_G_rs702307	-114242	-114241	0.587963	141	178	7.04737e-19	0.437153	0.0439385	0.000315268	2.89738e-19	7.98732e-15	High_grade_cartilage
ENSG00000288056	chr6_145677491_T_C_rs1070516	-109069	-109068	0.56713	148	187	1.44962e-14	0.399678	0.0477019	0.000315268	2.89738e-19	7.98732e-15	High_grade_cartilage
ENSG00000288056	chr6_145677569_A_G_rs1070517	-108991	-108990	0.587963	141	178	7.04737e-19	0.437153	0.0439385	0.000315268	2.89738e-19	7.98732e-15	High_grade_cartilage
ENSG00000288056	chr6_145678223_A_G_rs1070518	-108337	-108336	0.662037	124	146	1.36688e-13	0.392075	0.0489573	0.000315268	2.89738e-19	7.98732e-15	High_grade_cartilage
ENSG00000288056	chr6_145678512_G_C_rs1070519	-108048	-108047	0.587963	141	178	7.04737e-19	0.437153	0.0439385	0.000315268	2.89738e-19	7.98732e-15	High_grade_cartilage
ENSG00000288056	chr6_145678908_T_C_rs702309	-107652	-107651	0.587963	141	178	7.04737e-19	0.437153	0.0439385	0.000315268	2.89738e-19	7.98732e-15	High_grade_cartilage
ENSG00000288056	chr6_145681243_GT_G_rs148572968	-105317	-105316	0.553241	154	193	2.32137e-13	0.391115	0.0493829	0.000315268	2.89738e-19	7.98732e-15	High_grade_cartilage
ENSG00000288056	chr6_145682265_C_T_rs702313	-104295	-104294	0.513889	158	210	5.90268e-08	0.284383	0.0502637	0.000315268	2.89738e-19	7.98732e-15	High_grade_cartilage
ENSG00000288056	chr6_145682374_G_A_rs702314	-104186	-104185	0.56713	148	187	1.44962e-14	0.399678	0.0477019	0.000315268	2.89738e-19	7.98732e-15	High_grade_cartilage
ENSG00000288056	chr6_145682634_A_G_rs697054	-103926	-103925	0.587963	141	178	7.04737e-19	0.437153	0.0439385	0.000315268	2.89738e-19	7.98732e-15	High_grade_cartilage
ENSG00000288056	chr6_145682654_G_C_rs697055	-103906	-103905	0.587963	141	178	7.04737e-19	0.437153	0.0439385	0.000315268	2.89738e-19	7.98732e-15	High_grade_cartilage
ENSG00000288056	chr6_145682761_C_T_rs697056	-103799	-103798	0.587963	141	178	7.04737e-19	0.437153	0.0439385	0.000315268	2.89738e-19	7.98732e-15	High_grade_cartilage
ENSG00000288056	chr6_145683541_C_A_rs702316	-103019	-103018	0.717593	111	122	1.8452e-13	0.431535	0.0542235	0.000315268	2.89738e-19	7.98732e-15	High_grade_cartilage
ENSG00000288056	chr6_145683874_C_T_rs702317	-102686	-102685	0.587963	141	178	7.04737e-19	0.437153	0.0439385	0.000315268	2.89738e-19	7.98732e-15	High_grade_cartilage
ENSG00000288056	chr6_145684737_G_T_rs702318	-101823	-101822	0.587963	141	178	7.04737e-19	0.437153	0.0439385	0.000315268	2.89738e-19	7.98732e-15	High_grade_cartilage
ENSG00000288056	chr6_145684806_A_AATT_rs57771381	-101754	-101753	0.587963	141	178	7.04737e-19	0.437153	0.0439385	0.000315268	2.89738e-19	7.98732e-15	High_grade_cartilage
ENSG00000288056	chr6_145684981_T_C_rs702319	-101579	-101578	0.587963	141	178	7.04737e-19	0.437153	0.0439385	0.000315268	2.89738e-19	7.98732e-15	High_grade_cartilage
ENSG00000288056	chr6_145685518_G_A_rs702320	-101042	-101041	0.587963	141	178	7.04737e-19	0.437153	0.0439385	0.000315268	2.89738e-19	7.98732e-15	High_grade_cartilage
ENSG00000288056	chr6_145685559_A_G_rs702321	-101001	-101000	0.56713	148	187	1.44962e-14	0.399678	0.0477019	0.000315268	2.89738e-19	7.98732e-15	High_grade_cartilage
ENSG00000288056	chr6_145686030_G_A_rs702322	-100530	-100529	0.662037	124	146	1.36688e-13	0.392075	0.0489573	0.000315268	2.89738e-19	7.98732e-15	High_grade_cartilage
ENSG00000288056	chr6_145687138_A_G_rs702323	-99422	-99421	0.56713	148	187	1.44962e-14	0.399678	0.0477019	0.000315268	2.89738e-19	7.98732e-15	High_grade_cartilage
ENSG00000288056	chr6_145687657_T_C_rs702324	-98903	-98902	0.587963	141	178	7.04737e-19	0.437153	0.0439385	0.000315268	2.89738e-19	7.98732e-15	High_grade_cartilage
ENSG00000288056	chr6_145689103_A_G_rs1337839	-97457	-97456	0.56713	148	187	1.44962e-14	0.399678	0.0477019	0.000315268	2.89738e-19	7.98732e-15	High_grade_cartilage
ENSG00000288056	chr6_145689391_A_T_rs9390343	-97169	-97168	0.527778	155	204	1.93566e-09	0.312564	0.0494237	0.000315268	2.89738e-19	7.98732e-15	High_grade_cartilage
ENSG00000288056	chr6_145689928_C_T_rs9376957	-96632	-96631	0.56713	148	187	1.44962e-14	0.399678	0.0477019	0.000315268	2.89738e-19	7.98732e-15	High_grade_cartilage
ENSG00000288056	chr6_145690925_T_C_rs2142978	-95635	-95634	0.662037	124	146	1.36688e-13	0.392075	0.0489573	0.000315268	2.89738e-19	7.98732e-15	High_grade_cartilage
ENSG00000288056	chr6_145691619_C_G_rs9390344	-94941	-94940	0.527778	155	204	1.93566e-09	0.312564	0.0494237	0.000315268	2.89738e-19	7.98732e-15	High_grade_cartilage
ENSG00000288056	chr6_145692456_A_G_rs9497395	-94104	-94103	0.56713	148	187	1.44962e-14	0.399678	0.0477019	0.000315268	2.89738e-19	7.98732e-15	High_grade_cartilage
ENSG00000288056	chr6_145693032_C_T_rs4896837	-93528	-93527	0.587963	141	178	7.04737e-19	0.437153	0.0439385	0.000315268	2.89738e-19	7.98732e-15	High_grade_cartilage
ENSG00000288056	chr6_145693827_C_A_rs9497396	-92733	-92732	0.56713	148	187	1.44962e-14	0.399678	0.0477019	0.000315268	2.89738e-19	7.98732e-15	High_grade_cartilage
ENSG00000288056	chr6_145694221_A_G_rs9403739	-92339	-92338	0.56713	148	187	1.44962e-14	0.399678	0.0477019	0.000315268	2.89738e-19	7.98732e-15	High_grade_cartilage
ENSG00000288056	chr6_145694315_T_C_rs4896838	-92245	-92244	0.587963	141	178	7.04737e-19	0.437153	0.0439385	0.000315268	2.89738e-19	7.98732e-15	High_grade_cartilage
ENSG00000288056	chr6_145697381_A_G_rs4455694	-89179	-89178	0.587963	141	178	7.04737e-19	0.437153	0.0439385	0.000315268	2.89738e-19	7.98732e-15	High_grade_cartilage
ENSG00000288056	chr6_145697745_A_G_rs7756778	-88815	-88814	0.574074	146	184	6.12969e-17	0.423642	0.0457776	0.000315268	2.89738e-19	7.98732e-15	High_grade_cartilage
ENSG00000288056	chr6_145698553_T_G_rs4896839	-88007	-88006	0.587963	141	178	7.04737e-19	0.437153	0.0439385	0.000315268	2.89738e-19	7.98732e-15	High_grade_cartilage
ENSG00000288056	chr6_145699358_T_C_rs2328704	-87202	-87201	0.527778	155	204	1.93566e-09	0.312564	0.0494237	0.000315268	2.89738e-19	7.98732e-15	High_grade_cartilage
ENSG00000288056	chr6_145700119_A_T_rs6932863	-86441	-86440	0.587963	141	178	7.04737e-19	0.437153	0.0439385	0.000315268	2.89738e-19	7.98732e-15	High_grade_cartilage
ENSG00000288056	chr6_145701395_T_C_rs1415744	-85165	-85164	0.56713	148	187	1.44962e-14	0.399678	0.0477019	0.000315268	2.89738e-19	7.98732e-15	High_grade_cartilage
ENSG00000288056	chr6_145701904_C_T_rs9376958	-84656	-84655	0.56713	148	187	1.44962e-14	0.399678	0.0477019	0.000315268	2.89738e-19	7.98732e-15	High_grade_cartilage
ENSG00000288056	chr6_145701914_C_A_rs6901864	-84646	-84645	0.587963	142	178	2.61312e-17	0.428706	0.0456641	0.000315268	2.89738e-19	7.98732e-15	High_grade_cartilage
ENSG00000288056	chr6_145702008_A_G_rs6901888	-84552	-84551	0.587963	141	178	7.04737e-19	0.437153	0.0439385	0.000315268	2.89738e-19	7.98732e-15	High_grade_cartilage
ENSG00000288056	chr6_145702190_T_C_rs9485017	-84370	-84369	0.641204	129	155	8.86523e-13	0.372048	0.0483546	0.000315268	2.89738e-19	7.98732e-15	High_grade_cartilage
ENSG00000288056	chr6_145702473_G_A_rs991507	-84087	-84086	0.587963	141	178	7.04737e-19	0.437153	0.0439385	0.000315268	2.89738e-19	7.98732e-15	High_grade_cartilage
ENSG00000288056	chr6_145704526_C_T_rs6930154	-82034	-82033	0.56713	148	187	1.44962e-14	0.399678	0.0477019	0.000315268	2.89738e-19	7.98732e-15	High_grade_cartilage
ENSG00000288056	chr6_145704595_T_C_rs9485018	-81965	-81964	0.56713	148	187	1.44962e-14	0.399678	0.0477019	0.000315268	2.89738e-19	7.98732e-15	High_grade_cartilage
ENSG00000288056	chr6_145707631_T_C_rs2223411	-78929	-78928	0.662037	124	146	1.36688e-13	0.392075	0.0489573	0.000315268	2.89738e-19	7.98732e-15	High_grade_cartilage
ENSG00000288056	chr6_145707934_C_T_rs2206142	-78626	-78625	0.662037	124	146	1.36688e-13	0.392075	0.0489573	0.000315268	2.89738e-19	7.98732e-15	High_grade_cartilage
ENSG00000288056	chr6_145708551_G_A_rs2092263	-78009	-78008	0.56713	148	187	1.44962e-14	0.399678	0.0477019	0.000315268	2.89738e-19	7.98732e-15	High_grade_cartilage
ENSG00000288056	chr6_145709412_G_A_rs9403741	-77148	-77147	0.56713	148	187	1.44962e-14	0.399678	0.0477019	0.000315268	2.89738e-19	7.98732e-15	High_grade_cartilage
ENSG00000288056	chr6_145709903_T_G_rs55810423	-76657	-76656	0.56713	148	187	1.44962e-14	0.399678	0.0477019	0.000315268	2.89738e-19	7.98732e-15	High_grade_cartilage
ENSG00000288056	chr6_145709968_A_G_rs9497398	-76592	-76591	0.587963	141	178	7.04737e-19	0.437153	0.0439385	0.000315268	2.89738e-19	7.98732e-15	High_grade_cartilage
ENSG00000288056	chr6_145711012_C_A_rs57700188	-75548	-75547	0.55787	148	191	5.08941e-14	0.381586	0.0466922	0.000315268	2.89738e-19	7.98732e-15	High_grade_cartilage
ENSG00000288056	chr6_145711552_C_G_rs62433835	-75008	-75007	0.527778	155	204	1.93566e-09	0.312564	0.0494237	0.000315268	2.89738e-19	7.98732e-15	High_grade_cartilage
ENSG00000288056	chr6_145715693_C_T_rs735535	-70867	-70866	0.56713	148	187	1.44962e-14	0.399678	0.0477019	0.000315268	2.89738e-19	7.98732e-15	High_grade_cartilage
ENSG00000288056	chr6_145715696_A_C_rs735536	-70864	-70863	0.56713	148	187	1.44962e-14	0.399678	0.0477019	0.000315268	2.89738e-19	7.98732e-15	High_grade_cartilage
ENSG00000288056	chr6_145715969_C_T_rs2092262	-70591	-70590	0.527778	155	204	1.93566e-09	0.312564	0.0494237	0.000315268	2.89738e-19	7.98732e-15	High_grade_cartilage
ENSG00000288056	chr6_145716686_G_A_rs1004752	-69874	-69873	0.56713	148	187	1.44962e-14	0.399678	0.0477019	0.000315268	2.89738e-19	7.98732e-15	High_grade_cartilage
ENSG00000288056	chr6_145717329_A_C_rs9373471	-69231	-69230	0.56713	148	187	1.44962e-14	0.399678	0.0477019	0.000315268	2.89738e-19	7.98732e-15	High_grade_cartilage
ENSG00000288056	chr6_145718104_A_C_rs199843753	-68456	-68455	0.56713	148	187	1.44962e-14	0.399678	0.0477019	0.000315268	2.89738e-19	7.98732e-15	High_grade_cartilage
ENSG00000288056	chr6_145719951_G_GT_rs11430307;rs397802441;rs397888089	-66609	-66608	0.587963	141	178	7.04737e-19	0.437153	0.0439385	0.000315268	2.89738e-19	7.98732e-15	High_grade_cartilage
ENSG00000288056	chr6_145720386_T_C_rs4896841	-66174	-66173	0.587963	141	178	7.04737e-19	0.437153	0.0439385	0.000315268	2.89738e-19	7.98732e-15	High_grade_cartilage
ENSG00000288056	chr6_145721422_T_C_rs1337840	-65138	-65137	0.527778	155	204	1.93566e-09	0.312564	0.0494237	0.000315268	2.89738e-19	7.98732e-15	High_grade_cartilage
ENSG00000288056	chr6_145723611_G_T_rs9390347	-62949	-62948	0.56713	148	187	1.44962e-14	0.399678	0.0477019	0.000315268	2.89738e-19	7.98732e-15	High_grade_cartilage
ENSG00000288056	chr6_145723612_C_T_rs9390348	-62948	-62947	0.56713	148	187	1.44962e-14	0.399678	0.0477019	0.000315268	2.89738e-19	7.98732e-15	High_grade_cartilage
ENSG00000288056	chr6_145725147_GAACA_G_rs77390748	-61413	-61412	0.56713	148	187	1.44962e-14	0.399678	0.0477019	0.000315268	2.89738e-19	7.98732e-15	High_grade_cartilage
ENSG00000288056	chr6_145725245_C_G_rs9485019	-61315	-61314	0.56713	148	187	1.44962e-14	0.399678	0.0477019	0.000315268	2.89738e-19	7.98732e-15	High_grade_cartilage
ENSG00000288056	chr6_145727601_T_C_rs9376961	-58959	-58958	0.56713	148	187	1.44962e-14	0.399678	0.0477019	0.000315268	2.89738e-19	7.98732e-15	High_grade_cartilage
ENSG00000288056	chr6_145727917_G_A_rs9386128	-58643	-58642	0.56713	148	187	1.44962e-14	0.399678	0.0477019	0.000315268	2.89738e-19	7.98732e-15	High_grade_cartilage
ENSG00000288056	chr6_145729625_AC_A_rs145215538	-56935	-56934	0.56713	148	187	1.44962e-14	0.399678	0.0477019	0.000315268	2.89738e-19	7.98732e-15	High_grade_cartilage
ENSG00000288056	chr6_145730135_T_C_rs9497401	-56425	-56424	0.587963	141	178	7.04737e-19	0.437153	0.0439385	0.000315268	2.89738e-19	7.98732e-15	High_grade_cartilage
ENSG00000288056	chr6_145732362_G_A_rs2328707	-54198	-54197	0.587963	141	178	7.04737e-19	0.437153	0.0439385	0.000315268	2.89738e-19	7.98732e-15	High_grade_cartilage
ENSG00000288056	chr6_145733294_T_G_rs9390349	-53266	-53265	0.56713	148	187	1.44962e-14	0.399678	0.0477019	0.000315268	2.89738e-19	7.98732e-15	High_grade_cartilage
ENSG00000288056	chr6_145733306_TA_T_rs67187505	-53254	-53253	0.56713	148	187	1.44962e-14	0.399678	0.0477019	0.000315268	2.89738e-19	7.98732e-15	High_grade_cartilage
ENSG00000288056	chr6_145733559_T_G_rs9497403	-53001	-53000	0.662037	124	146	1.36688e-13	0.392075	0.0489573	0.000315268	2.89738e-19	7.98732e-15	High_grade_cartilage
ENSG00000288056	chr6_145734054_T_TA_rs139319208;rs58953689	-52506	-52505	0.513889	158	210	5.90268e-08	0.284383	0.0502637	0.000315268	2.89738e-19	7.98732e-15	High_grade_cartilage
ENSG00000288056	chr6_145735340_G_C_rs2235482	-51220	-51219	0.587963	141	178	7.04737e-19	0.437153	0.0439385	0.000315268	2.89738e-19	7.98732e-15	High_grade_cartilage
ENSG00000288056	chr6_145735545_C_T_rs111332144	-51015	-51014	0.513889	158	210	5.90268e-08	0.284383	0.0502637	0.000315268	2.89738e-19	7.98732e-15	High_grade_cartilage
ENSG00000288056	chr6_145735665_G_A_rs2072911	-50895	-50894	0.56713	148	187	1.44962e-14	0.399678	0.0477019	0.000315268	2.89738e-19	7.98732e-15	High_grade_cartilage
ENSG00000288056	chr6_145735712_T_C_rs2235481	-50848	-50847	0.662037	124	146	1.36688e-13	0.392075	0.0489573	0.000315268	2.89738e-19	7.98732e-15	High_grade_cartilage
ENSG00000288056	chr6_145736338_A_AT_rs148729245	-50222	-50221	0.490741	162	212	5.10652e-08	0.292266	0.0513913	0.000315268	2.89738e-19	7.98732e-15	High_grade_cartilage
ENSG00000288056	chr6_145736341_A_T_rs9497404	-50219	-50218	0.0555556	23	24	0.000249287	0.415171	0.11109	0.000315268	2.89738e-19	7.98732e-15	High_grade_cartilage
ENSG00000288056	chr6_145737179_A_T_rs1055212	-49381	-49380	0.587963	141	178	7.04737e-19	0.437153	0.0439385	0.000315268	2.89738e-19	7.98732e-15	High_grade_cartilage
ENSG00000288056	chr6_145738351_A_G_rs1337841	-48209	-48208	0.56713	148	187	1.44962e-14	0.399678	0.0477019	0.000315268	2.89738e-19	7.98732e-15	High_grade_cartilage
ENSG00000288056	chr6_145739057_G_T_rs9403742	-47503	-47502	0.527778	155	204	1.93566e-09	0.312564	0.0494237	0.000315268	2.89738e-19	7.98732e-15	High_grade_cartilage
ENSG00000288056	chr6_145739582_T_C_rs9497406	-46978	-46977	0.587963	141	178	7.04737e-19	0.437153	0.0439385	0.000315268	2.89738e-19	7.98732e-15	High_grade_cartilage
ENSG00000288056	chr6_145739621_G_T_rs11965018	-46939	-46938	0.56713	148	187	1.44962e-14	0.399678	0.0477019	0.000315268	2.89738e-19	7.98732e-15	High_grade_cartilage
ENSG00000288056	chr6_145740534_G_C_rs6923678	-46026	-46025	0.587963	141	178	7.04737e-19	0.437153	0.0439385	0.000315268	2.89738e-19	7.98732e-15	High_grade_cartilage
ENSG00000288056	chr6_145741006_A_G_rs10214925	-45554	-45553	0.587963	141	178	7.04737e-19	0.437153	0.0439385	0.000315268	2.89738e-19	7.98732e-15	High_grade_cartilage
ENSG00000288056	chr6_145741725_G_A_rs4895682	-44835	-44834	0.587963	141	178	7.04737e-19	0.437153	0.0439385	0.000315268	2.89738e-19	7.98732e-15	High_grade_cartilage
ENSG00000288056	chr6_145741798_TTGTG_T_rs138333566;rs77782849	-44762	-44761	0.56713	148	187	1.44962e-14	0.399678	0.0477019	0.000315268	2.89738e-19	7.98732e-15	High_grade_cartilage
ENSG00000288056	chr6_145741959_C_T_rs4896842	-44601	-44600	0.587963	141	178	7.04737e-19	0.437153	0.0439385	0.000315268	2.89738e-19	7.98732e-15	High_grade_cartilage
ENSG00000288056	chr6_145742315_T_C_rs4896843	-44245	-44244	0.587963	141	178	7.04737e-19	0.437153	0.0439385	0.000315268	2.89738e-19	7.98732e-15	High_grade_cartilage
ENSG00000288056	chr6_145744903_C_T_rs7753273	-41657	-41656	0.659722	125	147	2.10468e-13	0.390996	0.0492658	0.000315268	2.89738e-19	7.98732e-15	High_grade_cartilage
ENSG00000288056	chr6_145745025_G_A_rs7753770	-41535	-41534	0.585648	142	179	1.27534e-18	0.435748	0.0442035	0.000315268	2.89738e-19	7.98732e-15	High_grade_cartilage
ENSG00000288056	chr6_145745678_G_A_rs2064185	-40882	-40881	0.585648	142	179	1.27534e-18	0.435748	0.0442035	0.000315268	2.89738e-19	7.98732e-15	High_grade_cartilage
ENSG00000288056	chr6_145747661_A_G_rs9485021	-38899	-38898	0.564815	149	188	2.23735e-14	0.398814	0.0480058	0.000315268	2.89738e-19	7.98732e-15	High_grade_cartilage
ENSG00000288056	chr6_145747976_A_G_rs1569540	-38584	-38583	0.564815	149	188	2.23735e-14	0.398814	0.0480058	0.000315268	2.89738e-19	7.98732e-15	High_grade_cartilage
ENSG00000288056	chr6_145748565_G_C_rs2142983	-37995	-37994	0.564815	149	188	2.23735e-14	0.398814	0.0480058	0.000315268	2.89738e-19	7.98732e-15	High_grade_cartilage
ENSG00000288056	chr6_145748653_G_A_rs1577916	-37907	-37906	0.585648	142	179	1.27534e-18	0.435748	0.0442035	0.000315268	2.89738e-19	7.98732e-15	High_grade_cartilage
ENSG00000288056	chr6_145750559_G_C_rs2142981	-36001	-36000	0.585648	142	179	1.27534e-18	0.435748	0.0442035	0.000315268	2.89738e-19	7.98732e-15	High_grade_cartilage
ENSG00000288056	chr6_145750703_G_C_rs1890170	-35857	-35856	0.659722	125	147	2.10468e-13	0.390996	0.0492658	0.000315268	2.89738e-19	7.98732e-15	High_grade_cartilage
ENSG00000288056	chr6_145750978_T_C_rs1890171	-35582	-35581	0.585648	142	179	1.27534e-18	0.435748	0.0442035	0.000315268	2.89738e-19	7.98732e-15	High_grade_cartilage
ENSG00000288056	chr6_145751285_G_GT_rs143228804;rs35626376	-35275	-35274	0.564815	149	188	2.23735e-14	0.398814	0.0480058	0.000315268	2.89738e-19	7.98732e-15	High_grade_cartilage
ENSG00000288056	chr6_145751526_C_T_rs7752286	-35034	-35033	0.585648	142	179	1.27534e-18	0.435748	0.0442035	0.000315268	2.89738e-19	7.98732e-15	High_grade_cartilage
ENSG00000288056	chr6_145753805_G_A_rs6928007	-32755	-32754	0.564815	149	188	2.23735e-14	0.398814	0.0480058	0.000315268	2.89738e-19	7.98732e-15	High_grade_cartilage
ENSG00000288056	chr6_145753949_G_A_rs6570713	-32611	-32610	0.585648	142	179	1.27534e-18	0.435748	0.0442035	0.000315268	2.89738e-19	7.98732e-15	High_grade_cartilage
ENSG00000288056	chr6_145754088_T_C_rs4896844	-32472	-32471	0.585648	142	179	1.27534e-18	0.435748	0.0442035	0.000315268	2.89738e-19	7.98732e-15	High_grade_cartilage
ENSG00000288056	chr6_145754536_A_C_rs1011597	-32024	-32023	0.564815	149	188	2.23735e-14	0.398814	0.0480058	0.000315268	2.89738e-19	7.98732e-15	High_grade_cartilage
ENSG00000288056	chr6_145755297_G_A_rs1011596	-31263	-31262	0.564815	149	188	2.23735e-14	0.398814	0.0480058	0.000315268	2.89738e-19	7.98732e-15	High_grade_cartilage
ENSG00000288056	chr6_145755613_C_T_rs1883365	-30947	-30946	0.564815	149	188	2.23735e-14	0.398814	0.0480058	0.000315268	2.89738e-19	7.98732e-15	High_grade_cartilage
ENSG00000288056	chr6_145755971_A_G_rs1415746	-30589	-30588	0.585648	142	179	1.27534e-18	0.435748	0.0442035	0.000315268	2.89738e-19	7.98732e-15	High_grade_cartilage
ENSG00000288056	chr6_145756113_G_A_rs1415747	-30447	-30446	0.585648	142	179	1.27534e-18	0.435748	0.0442035	0.000315268	2.89738e-19	7.98732e-15	High_grade_cartilage
ENSG00000288056	chr6_145757771_C_T_rs9399564	-28789	-28788	0.564815	149	188	2.23735e-14	0.398814	0.0480058	0.000315268	2.89738e-19	7.98732e-15	High_grade_cartilage
ENSG00000288056	chr6_145759543_G_A_rs2142980	-27017	-27016	0.717593	111	122	1.8452e-13	0.431535	0.0542235	0.000315268	2.89738e-19	7.98732e-15	High_grade_cartilage
ENSG00000288056	chr6_145760233_G_A_rs6933161	-26327	-26326	0.564815	149	188	2.23735e-14	0.398814	0.0480058	0.000315268	2.89738e-19	7.98732e-15	High_grade_cartilage
ENSG00000288056	chr6_145760770_G_T_rs9399565	-25790	-25789	0.564815	149	188	2.23735e-14	0.398814	0.0480058	0.000315268	2.89738e-19	7.98732e-15	High_grade_cartilage
ENSG00000288056	chr6_145761146_G_A_rs9373473	-25414	-25413	0.525463	156	205	2.40655e-09	0.313048	0.0498245	0.000315268	2.89738e-19	7.98732e-15	High_grade_cartilage
ENSG00000288056	chr6_145762724_C_G_rs6570715	-23836	-23835	0.564815	149	188	2.23735e-14	0.398814	0.0480058	0.000315268	2.89738e-19	7.98732e-15	High_grade_cartilage
ENSG00000288056	chr6_145762802_A_T_rs6570716	-23758	-23757	0.585648	142	179	1.27534e-18	0.435748	0.0442035	0.000315268	2.89738e-19	7.98732e-15	High_grade_cartilage
ENSG00000288056	chr6_145762831_A_G_rs6570717	-23729	-23728	0.585648	142	179	1.27534e-18	0.435748	0.0442035	0.000315268	2.89738e-19	7.98732e-15	High_grade_cartilage
ENSG00000288056	chr6_145765056_A_G_rs2206141	-21504	-21503	0.585648	142	179	1.27534e-18	0.435748	0.0442035	0.000315268	2.89738e-19	7.98732e-15	High_grade_cartilage
ENSG00000288056	chr6_145767307_T_G_rs6570718	-19253	-19252	0.585648	142	179	1.27534e-18	0.435748	0.0442035	0.000315268	2.89738e-19	7.98732e-15	High_grade_cartilage
ENSG00000288056	chr6_145768171_C_G_rs6906402	-18389	-18388	0.585648	142	179	1.27534e-18	0.435748	0.0442035	0.000315268	2.89738e-19	7.98732e-15	High_grade_cartilage
ENSG00000288056	chr6_145768220_A_G_rs6906258	-18340	-18339	0.585648	142	179	1.27534e-18	0.435748	0.0442035	0.000315268	2.89738e-19	7.98732e-15	High_grade_cartilage
ENSG00000288056	chr6_145772644_G_C_rs7770862	-13916	-13915	0.583333	142	180	1.98794e-18	0.432763	0.0442083	0.000315268	2.89738e-19	7.98732e-15	High_grade_cartilage
ENSG00000288056	chr6_145774603_G_A_rs2328708	-11957	-11956	0.564815	149	188	2.23735e-14	0.398814	0.0480058	0.000315268	2.89738e-19	7.98732e-15	High_grade_cartilage
ENSG00000288056	chr6_145775467_C_G_rs13437042	-11093	-11092	0.564815	149	188	2.23735e-14	0.398814	0.0480058	0.000315268	2.89738e-19	7.98732e-15	High_grade_cartilage
ENSG00000288056	chr6_145779540_A_G_rs6915718	-7020	-7019	0.585648	142	179	1.27534e-18	0.435748	0.0442035	0.000315268	2.89738e-19	7.98732e-15	High_grade_cartilage
ENSG00000288056	chr6_145782632_C_A_rs9403746	-3928	-3927	0.564815	149	188	2.23735e-14	0.398814	0.0480058	0.000315268	2.89738e-19	7.98732e-15	High_grade_cartilage
ENSG00000288056	chr6_145785683_T_C_rs2328709	-877	-876	0.585648	142	179	1.27534e-18	0.435748	0.0442035	0.000315268	2.89738e-19	7.98732e-15	High_grade_cartilage
ENSG00000288056	chr6_145787260_A_C_rs9390354	700	701	0.564815	149	188	2.23735e-14	0.398814	0.0480058	0.000315268	2.89738e-19	7.98732e-15	High_grade_cartilage
ENSG00000288056	chr6_145790287_C_T_rs6902913	3727	3728	0.564815	149	188	2.23735e-14	0.398814	0.0480058	0.000315268	2.89738e-19	7.98732e-15	High_grade_cartilage
ENSG00000288056	chr6_145791212_T_C_rs6931553	4652	4653	0.587963	142	178	2.89738e-19	0.443972	0.0440195	0.000315268	2.89738e-19	7.98732e-15	High_grade_cartilage
ENSG00000288056	chr6_145791806_C_T_rs9390355	5246	5247	0.564815	149	188	2.23735e-14	0.398814	0.0480058	0.000315268	2.89738e-19	7.98732e-15	High_grade_cartilage
ENSG00000288056	chr6_145792163_T_C_rs6937661	5603	5604	0.587963	142	178	2.89738e-19	0.443972	0.0440195	0.000315268	2.89738e-19	7.98732e-15	High_grade_cartilage
ENSG00000288056	chr6_145792518_T_A_rs4895683	5958	5959	0.564815	149	188	2.23735e-14	0.398814	0.0480058	0.000315268	2.89738e-19	7.98732e-15	High_grade_cartilage
ENSG00000288056	chr6_145792887_A_C_rs4895684	6327	6328	0.564815	149	188	2.23735e-14	0.398814	0.0480058	0.000315268	2.89738e-19	7.98732e-15	High_grade_cartilage
ENSG00000288056	chr6_145794804_C_T_rs6900175	8244	8245	0.75463	101	106	1.73974e-09	0.395015	0.0622632	0.000315268	2.89738e-19	7.98732e-15	High_grade_cartilage
ENSG00000288056	chr6_145794977_C_G_rs2050027	8417	8418	0.564815	149	188	2.23735e-14	0.398814	0.0480058	0.000315268	2.89738e-19	7.98732e-15	High_grade_cartilage
ENSG00000288056	chr6_145797089_A_G_rs12199362	10529	10530	0.412037	142	178	2.89744e-19	-0.443972	0.0440195	0.000315268	2.89738e-19	7.98732e-15	High_grade_cartilage
ENSG00000288056	chr6_145797847_T_A_rs9390356	11287	11288	0.412037	142	178	2.89744e-19	-0.443972	0.0440195	0.000315268	2.89738e-19	7.98732e-15	High_grade_cartilage
ENSG00000288056	chr6_145800472_G_A_rs9386131	13912	13913	0.435185	149	188	2.23735e-14	-0.398814	0.0480058	0.000315268	2.89738e-19	7.98732e-15	High_grade_cartilage
ENSG00000288056	chr6_145802400_G_A_rs7739735	15840	15841	0.435185	149	188	2.23735e-14	-0.398814	0.0480058	0.000315268	2.89738e-19	7.98732e-15	High_grade_cartilage
ENSG00000288056	chr6_145802682_G_A_rs7744014	16122	16123	0.435185	149	188	2.23735e-14	-0.398814	0.0480058	0.000315268	2.89738e-19	7.98732e-15	High_grade_cartilage
ENSG00000288056	chr6_145804330_T_G_rs9403747	17770	17771	0.435185	149	188	2.23735e-14	-0.398814	0.0480058	0.000315268	2.89738e-19	7.98732e-15	High_grade_cartilage
ENSG00000288056	chr6_145804657_A_T_rs3811102	18097	18098	0.412037	142	178	2.89744e-19	-0.443972	0.0440195	0.000315268	2.89738e-19	7.98732e-15	High_grade_cartilage
ENSG00000288056	chr6_145805283_C_T_rs9373475	18723	18724	0.412037	142	178	2.89744e-19	-0.443972	0.0440195	0.000315268	2.89738e-19	7.98732e-15	High_grade_cartilage
ENSG00000288056	chr6_145808211_A_G_rs9390357	21651	21652	0.435185	149	188	2.23735e-14	-0.398814	0.0480058	0.000315268	2.89738e-19	7.98732e-15	High_grade_cartilage
ENSG00000288056	chr6_145808919_G_A_rs9376965	22359	22360	0.340278	125	147	2.10468e-13	-0.390996	0.0492658	0.000315268	2.89738e-19	7.98732e-15	High_grade_cartilage
ENSG00000288056	chr6_145809030_AG_A_rs59819748	22470	22471	0.412037	142	178	2.89744e-19	-0.443972	0.0440195	0.000315268	2.89738e-19	7.98732e-15	High_grade_cartilage
ENSG00000288056	chr6_145810272_CA_C_rs67074055;rs397795536	23712	23713	0.435185	149	188	2.23735e-14	-0.398814	0.0480058	0.000315268	2.89738e-19	7.98732e-15	High_grade_cartilage
ENSG00000288056	chr6_145814989_G_T_rs13214277	28429	28430	0.412037	142	178	2.89744e-19	-0.443972	0.0440195	0.000315268	2.89738e-19	7.98732e-15	High_grade_cartilage
ENSG00000288056	chr6_145815279_G_C_rs62435775	28719	28720	0.340278	125	147	2.10468e-13	-0.390996	0.0492658	0.000315268	2.89738e-19	7.98732e-15	High_grade_cartilage
ENSG00000288056	chr6_145817571_A_G_rs10447449	31011	31012	0.414352	142	179	1.27531e-18	-0.435748	0.0442035	0.000315268	2.89738e-19	7.98732e-15	High_grade_cartilage
ENSG00000288056	chr6_145818605_C_G_rs9373476	32045	32046	0.414352	142	179	1.27531e-18	-0.435748	0.0442035	0.000315268	2.89738e-19	7.98732e-15	High_grade_cartilage
ENSG00000288056	chr6_145819145_T_C_rs10872580	32585	32586	0.414352	142	179	1.27531e-18	-0.435748	0.0442035	0.000315268	2.89738e-19	7.98732e-15	High_grade_cartilage
ENSG00000288056	chr6_145819589_T_C_rs11155442	33029	33030	0.414352	142	179	1.27531e-18	-0.435748	0.0442035	0.000315268	2.89738e-19	7.98732e-15	High_grade_cartilage
ENSG00000288056	chr6_145819615_T_C_rs9386132	33055	33056	0.412037	142	178	2.89744e-19	-0.443972	0.0440195	0.000315268	2.89738e-19	7.98732e-15	High_grade_cartilage
ENSG00000288056	chr6_145820077_T_C_rs9386133	33517	33518	0.414352	142	179	1.27531e-18	-0.435748	0.0442035	0.000315268	2.89738e-19	7.98732e-15	High_grade_cartilage
ENSG00000288056	chr6_145821351_C_T_rs9485024	34791	34792	0.414352	142	179	1.27531e-18	-0.435748	0.0442035	0.000315268	2.89738e-19	7.98732e-15	High_grade_cartilage
ENSG00000288056	chr6_145821473_T_C_rs9497419	34913	34914	0.412037	142	178	1.06214e-18	-0.437914	0.0442964	0.000315268	2.89738e-19	7.98732e-15	High_grade_cartilage
ENSG00000288056	chr6_145823241_G_A_rs6921073	36681	36682	0.414352	142	179	1.27531e-18	-0.435748	0.0442035	0.000315268	2.89738e-19	7.98732e-15	High_grade_cartilage
ENSG00000288056	chr6_145824372_G_A_rs9386134	37812	37813	0.412037	142	178	2.89744e-19	-0.443972	0.0440195	0.000315268	2.89738e-19	7.98732e-15	High_grade_cartilage
ENSG00000288056	chr6_145824542_C_T_rs9390358	37982	37983	0.414352	142	179	1.27531e-18	-0.435748	0.0442035	0.000315268	2.89738e-19	7.98732e-15	High_grade_cartilage
ENSG00000288056	chr6_145824752_A_AAAATGATTTC_rs113265458;rs57175639	38192	38193	0.414352	142	179	1.27531e-18	-0.435748	0.0442035	0.000315268	2.89738e-19	7.98732e-15	High_grade_cartilage
ENSG00000288056	chr6_145824940_CACA_C_rs68021529;rs755666116;rs552885706;rs566974085	38380	38381	0.412037	141	178	1.91034e-17	-0.419125	0.0444117	0.000315268	2.89738e-19	7.98732e-15	High_grade_cartilage
ENSG00000288056	chr6_145825684_T_G_rs12190966	39124	39125	0.414352	142	179	1.27531e-18	-0.435748	0.0442035	0.000315268	2.89738e-19	7.98732e-15	High_grade_cartilage
ENSG00000288056	chr6_145826159_C_T_rs9399567	39599	39600	0.414352	142	179	1.27531e-18	-0.435748	0.0442035	0.000315268	2.89738e-19	7.98732e-15	High_grade_cartilage
ENSG00000288056	chr6_145830094_A_T_rs6570723	43534	43535	0.414352	142	179	1.27531e-18	-0.435748	0.0442035	0.000315268	2.89738e-19	7.98732e-15	High_grade_cartilage
ENSG00000288056	chr6_145830147_T_C_rs6570724	43587	43588	0.414352	142	179	1.27531e-18	-0.435748	0.0442035	0.000315268	2.89738e-19	7.98732e-15	High_grade_cartilage
ENSG00000288056	chr6_145831188_A_AT_rs35303823;rs397888665	44628	44629	0.414352	142	179	1.27531e-18	-0.435748	0.0442035	0.000315268	2.89738e-19	7.98732e-15	High_grade_cartilage
ENSG00000288056	chr6_145831290_T_C_rs6917135	44730	44731	0.414352	142	179	1.27531e-18	-0.435748	0.0442035	0.000315268	2.89738e-19	7.98732e-15	High_grade_cartilage
ENSG00000288056	chr6_145833083_CT_C_rs34337202;rs397700657	46523	46524	0.414352	142	179	1.27531e-18	-0.435748	0.0442035	0.000315268	2.89738e-19	7.98732e-15	High_grade_cartilage
ENSG00000288056	chr6_145833407_A_G_rs1970306	46847	46848	0.340278	125	147	2.10468e-13	-0.390996	0.0492658	0.000315268	2.89738e-19	7.98732e-15	High_grade_cartilage
ENSG00000288056	chr6_145835925_C_CTTTA_rs10631315	49365	49366	0.414352	142	179	1.27531e-18	-0.435748	0.0442035	0.000315268	2.89738e-19	7.98732e-15	High_grade_cartilage
ENSG00000288056	chr6_145837164_A_T_rs9386136	50604	50605	0.340278	125	147	2.10468e-13	-0.390996	0.0492658	0.000315268	2.89738e-19	7.98732e-15	High_grade_cartilage
ENSG00000288056	chr6_145837858_T_C_rs7762562	51298	51299	0.414352	142	179	1.27531e-18	-0.435748	0.0442035	0.000315268	2.89738e-19	7.98732e-15	High_grade_cartilage
ENSG00000288056	chr6_145837893_C_T_rs7742333	51333	51334	0.414352	142	179	1.27531e-18	-0.435748	0.0442035	0.000315268	2.89738e-19	7.98732e-15	High_grade_cartilage
ENSG00000288056	chr6_145838324_T_C_rs6570726	51764	51765	0.488426	159	211	7.28609e-08	-0.284542	0.0506738	0.000315268	2.89738e-19	7.98732e-15	High_grade_cartilage
ENSG00000288056	chr6_145840296_C_A_rs7753833	53736	53737	0.375	125	162	3.73326e-13	-0.360916	0.0460334	0.000315268	2.89738e-19	7.98732e-15	High_grade_cartilage
ENSG00000288056	chr6_145840595_AG_A_rs58642273	54035	54036	0.412037	142	178	2.89744e-19	-0.443972	0.0440195	0.000315268	2.89738e-19	7.98732e-15	High_grade_cartilage
ENSG00000288056	chr6_145840597_AC_A_rs58517649	54037	54038	0.412037	142	178	2.89744e-19	-0.443972	0.0440195	0.000315268	2.89738e-19	7.98732e-15	High_grade_cartilage
ENSG00000288056	chr6_145841103_T_C_rs9403749	54543	54544	0.412037	142	178	2.89744e-19	-0.443972	0.0440195	0.000315268	2.89738e-19	7.98732e-15	High_grade_cartilage
ENSG00000288056	chr6_145841693_T_C_rs7745696	55133	55134	0.414352	142	179	1.27531e-18	-0.435748	0.0442035	0.000315268	2.89738e-19	7.98732e-15	High_grade_cartilage
ENSG00000288056	chr6_145846626_G_A_rs9403750	60066	60067	0.414352	142	179	1.27531e-18	-0.435748	0.0442035	0.000315268	2.89738e-19	7.98732e-15	High_grade_cartilage
ENSG00000288056	chr6_145850163_C_A_rs7740785	63603	63604	0.453704	150	196	1.47547e-12	-0.355522	0.0467333	0.000315268	2.89738e-19	7.98732e-15	High_grade_cartilage
ENSG00000288056	chr6_145852643_CAG_C_rs201026581	66083	66084	0.407407	142	176	1.28179e-18	-0.441798	0.0448208	0.000315268	2.89738e-19	7.98732e-15	High_grade_cartilage
ENSG00000288056	chr6_145854672_C_G_rs62435810	68112	68113	0.414352	142	179	1.27531e-18	-0.435748	0.0442035	0.000315268	2.89738e-19	7.98732e-15	High_grade_cartilage
ENSG00000288056	chr6_145856610_T_C_rs9399568	70050	70051	0.467593	154	202	5.93795e-11	-0.334873	0.0480934	0.000315268	2.89738e-19	7.98732e-15	High_grade_cartilage
ENSG00000288056	chr6_145858819_C_T_rs1832362	72259	72260	0.414352	142	179	1.27531e-18	-0.435748	0.0442035	0.000315268	2.89738e-19	7.98732e-15	High_grade_cartilage
ENSG00000288056	chr6_145859228_T_C_rs9376968	72668	72669	0.414352	142	179	1.27531e-18	-0.435748	0.0442035	0.000315268	2.89738e-19	7.98732e-15	High_grade_cartilage
ENSG00000288056	chr6_145859838_A_T_rs6930181	73278	73279	0.467593	154	202	5.93795e-11	-0.334873	0.0480934	0.000315268	2.89738e-19	7.98732e-15	High_grade_cartilage
ENSG00000288056	chr6_145860956_G_A_rs2265474	74396	74397	0.412037	142	178	2.89744e-19	-0.443972	0.0440195	0.000315268	2.89738e-19	7.98732e-15	High_grade_cartilage
ENSG00000288056	chr6_145861379_C_G_rs2246132	74819	74820	0.340278	125	147	2.10468e-13	-0.390996	0.0492658	0.000315268	2.89738e-19	7.98732e-15	High_grade_cartilage
ENSG00000288056	chr6_145862188_A_G_rs2265916	75628	75629	0.414352	142	179	1.27531e-18	-0.435748	0.0442035	0.000315268	2.89738e-19	7.98732e-15	High_grade_cartilage
ENSG00000288056	chr6_145862199_C_T_rs2265475	75639	75640	0.340278	125	147	2.10468e-13	-0.390996	0.0492658	0.000315268	2.89738e-19	7.98732e-15	High_grade_cartilage
ENSG00000288056	chr6_145862415_C_CAACAA_rs10645746;rs71028373	75855	75856	0.384259	136	166	2.41028e-16	-0.425379	0.0470658	0.000315268	2.89738e-19	7.98732e-15	High_grade_cartilage
ENSG00000288056	chr6_145862499_G_A_rs2246334	75939	75940	0.414352	142	179	1.27531e-18	-0.435748	0.0442035	0.000315268	2.89738e-19	7.98732e-15	High_grade_cartilage
ENSG00000288056	chr6_145863863_T_C_rs2249147	77303	77304	0.414352	142	179	1.27531e-18	-0.435748	0.0442035	0.000315268	2.89738e-19	7.98732e-15	High_grade_cartilage
ENSG00000288056	chr6_145865475_G_A_rs2249386	78915	78916	0.412037	142	178	2.89744e-19	-0.443972	0.0440195	0.000315268	2.89738e-19	7.98732e-15	High_grade_cartilage
ENSG00000288056	chr6_145868941_G_C_rs2485631	82381	82382	0.340278	125	147	2.10468e-13	-0.390996	0.0492658	0.000315268	2.89738e-19	7.98732e-15	High_grade_cartilage
ENSG00000288056	chr6_145872092_A_G_rs2485632	85532	85533	0.412037	142	178	2.89744e-19	-0.443972	0.0440195	0.000315268	2.89738e-19	7.98732e-15	High_grade_cartilage
ENSG00000288056	chr6_145873196_A_T_rs2265915	86636	86637	0.412037	142	178	2.89744e-19	-0.443972	0.0440195	0.000315268	2.89738e-19	7.98732e-15	High_grade_cartilage
ENSG00000288056	chr6_145874185_T_C_rs2253194	87625	87626	0.412037	142	178	2.89744e-19	-0.443972	0.0440195	0.000315268	2.89738e-19	7.98732e-15	High_grade_cartilage
ENSG00000288056	chr6_145875045_T_G_rs2253307	88485	88486	0.412037	142	178	2.89744e-19	-0.443972	0.0440195	0.000315268	2.89738e-19	7.98732e-15	High_grade_cartilage
ENSG00000288056	chr6_145876259_G_GCTA_rs78517641;rs34933905;rs71270330	89699	89700	0.282407	111	122	1.8452e-13	-0.431535	0.0542235	0.000315268	2.89738e-19	7.98732e-15	High_grade_cartilage
ENSG00000288056	chr6_145878160_G_A_rs2253648	91600	91601	0.453704	150	196	1.47547e-12	-0.355522	0.0467333	0.000315268	2.89738e-19	7.98732e-15	High_grade_cartilage
ENSG00000288056	chr6_145878309_T_C_rs2253654	91749	91750	0.412037	142	178	2.89744e-19	-0.443972	0.0440195	0.000315268	2.89738e-19	7.98732e-15	High_grade_cartilage
ENSG00000288056	chr6_145878550_C_T_rs2253757	91990	91991	0.340278	125	147	2.10468e-13	-0.390996	0.0492658	0.000315268	2.89738e-19	7.98732e-15	High_grade_cartilage
ENSG00000288056	chr6_145878745_T_A_rs2253764	92185	92186	0.414352	142	179	1.27531e-18	-0.435748	0.0442035	0.000315268	2.89738e-19	7.98732e-15	High_grade_cartilage
ENSG00000288056	chr6_145878786_A_G_rs2253768	92226	92227	0.412037	142	178	2.89744e-19	-0.443972	0.0440195	0.000315268	2.89738e-19	7.98732e-15	High_grade_cartilage
ENSG00000288056	chr6_145879638_T_C_rs2253880	93078	93079	0.414352	142	179	1.27531e-18	-0.435748	0.0442035	0.000315268	2.89738e-19	7.98732e-15	High_grade_cartilage
ENSG00000288056	chr6_145879888_G_A_rs2253886	93328	93329	0.412037	142	178	2.89744e-19	-0.443972	0.0440195	0.000315268	2.89738e-19	7.98732e-15	High_grade_cartilage
ENSG00000288056	chr6_145879905_A_C_rs2253887	93345	93346	0.412037	142	178	2.89744e-19	-0.443972	0.0440195	0.000315268	2.89738e-19	7.98732e-15	High_grade_cartilage
ENSG00000288056	chr6_145880607_T_C_rs2814879	94047	94048	0.414352	142	179	1.27531e-18	-0.435748	0.0442035	0.000315268	2.89738e-19	7.98732e-15	High_grade_cartilage
ENSG00000288056	chr6_145882588_C_T_rs2254257	96028	96029	0.425926	145	184	6.22987e-17	-0.415986	0.0449627	0.000315268	2.89738e-19	7.98732e-15	High_grade_cartilage
ENSG00000288056	chr6_145883153_T_C_rs2254283	96593	96594	0.425926	145	184	6.22987e-17	-0.415986	0.0449627	0.000315268	2.89738e-19	7.98732e-15	High_grade_cartilage
ENSG00000288056	chr6_145883334_G_A_rs2254288	96774	96775	0.428241	145	185	2.36361e-16	-0.407688	0.0450929	0.000315268	2.89738e-19	7.98732e-15	High_grade_cartilage
ENSG00000288056	chr6_145884097_C_T_rs2250387	97537	97538	0.425926	145	184	6.22987e-17	-0.415986	0.0449627	0.000315268	2.89738e-19	7.98732e-15	High_grade_cartilage
ENSG00000288056	chr6_145884168_A_G_rs34541797	97608	97609	0.335648	124	145	3.00094e-13	-0.393187	0.0499159	0.000315268	2.89738e-19	7.98732e-15	High_grade_cartilage
ENSG00000288056	chr6_145884171_A_ACT_rs35696519	97611	97612	0.335648	124	145	3.00094e-13	-0.393187	0.0499159	0.000315268	2.89738e-19	7.98732e-15	High_grade_cartilage
ENSG00000288056	chr6_145884468_A_G_rs1133832	97908	97909	0.428241	145	185	2.36361e-16	-0.407688	0.0450929	0.000315268	2.89738e-19	7.98732e-15	High_grade_cartilage
ENSG00000288056	chr6_145884837_G_T_rs11760	98277	98278	0.425926	145	184	6.22987e-17	-0.415986	0.0449627	0.000315268	2.89738e-19	7.98732e-15	High_grade_cartilage
ENSG00000288056	chr6_145886329_A_G_rs1062068	99769	99770	0.425926	145	184	6.22987e-17	-0.415986	0.0449627	0.000315268	2.89738e-19	7.98732e-15	High_grade_cartilage
ENSG00000288056	chr6_145886366_G_GT_rs11421576;rs386408856;rs375293591	99806	99807	0.428241	145	185	2.36361e-16	-0.407688	0.0450929	0.000315268	2.89738e-19	7.98732e-15	High_grade_cartilage
ENSG00000288056	chr6_145886427_A_G_rs1062067	99867	99868	0.425926	145	184	6.22987e-17	-0.415986	0.0449627	0.000315268	2.89738e-19	7.98732e-15	High_grade_cartilage
ENSG00000288056	chr6_145886521_A_C_rs2256998	99961	99962	0.425926	145	184	6.22987e-17	-0.415986	0.0449627	0.000315268	2.89738e-19	7.98732e-15	High_grade_cartilage
ENSG00000288056	chr6_145886984_T_G_rs2243665	100424	100425	0.425926	145	184	6.22987e-17	-0.415986	0.0449627	0.000315268	2.89738e-19	7.98732e-15	High_grade_cartilage
ENSG00000288056	chr6_145887801_T_G_rs2814880	101241	101242	0.425926	145	184	6.22987e-17	-0.415986	0.0449627	0.000315268	2.89738e-19	7.98732e-15	High_grade_cartilage
ENSG00000288056	chr6_145891149_A_G_rs2265917	104589	104590	0.425926	145	184	6.22987e-17	-0.415986	0.0449627	0.000315268	2.89738e-19	7.98732e-15	High_grade_cartilage
ENSG00000288056	chr6_145891202_T_C_rs2265477	104642	104643	0.467593	153	202	4.83024e-11	-0.331368	0.0473398	0.000315268	2.89738e-19	7.98732e-15	High_grade_cartilage
ENSG00000288056	chr6_145895048_C_T_rs2247206	108488	108489	0.428241	145	185	2.36361e-16	-0.407688	0.0450929	0.000315268	2.89738e-19	7.98732e-15	High_grade_cartilage
ENSG00000288056	chr6_145895243_G_A_rs2247211	108683	108684	0.428241	145	185	2.36361e-16	-0.407688	0.0450929	0.000315268	2.89738e-19	7.98732e-15	High_grade_cartilage
ENSG00000288056	chr6_145896434_C_T_rs2247317	109874	109875	0.467593	153	202	4.83024e-11	-0.331368	0.0473398	0.000315268	2.89738e-19	7.98732e-15	High_grade_cartilage
ENSG00000288056	chr6_145896633_T_C_rs2247429	110073	110074	0.425926	145	184	6.22987e-17	-0.415986	0.0449627	0.000315268	2.89738e-19	7.98732e-15	High_grade_cartilage
ENSG00000288056	chr6_145897203_T_A_rs2265467	110643	110644	0.467593	153	202	4.83024e-11	-0.331368	0.0473398	0.000315268	2.89738e-19	7.98732e-15	High_grade_cartilage
ENSG00000288056	chr6_145897210_A_C_rs2265468	110650	110651	0.425926	145	184	6.22987e-17	-0.415986	0.0449627	0.000315268	2.89738e-19	7.98732e-15	High_grade_cartilage
ENSG00000288056	chr6_145897913_T_C_rs2265469	111353	111354	0.425926	145	184	6.22987e-17	-0.415986	0.0449627	0.000315268	2.89738e-19	7.98732e-15	High_grade_cartilage
ENSG00000288056	chr6_145898028_A_G_rs2265918	111468	111469	0.425926	145	184	6.22987e-17	-0.415986	0.0449627	0.000315268	2.89738e-19	7.98732e-15	High_grade_cartilage
ENSG00000288056	chr6_145898096_T_C_rs2265470	111536	111537	0.247685	101	107	1.34087e-09	-0.395972	0.0619365	0.000315268	2.89738e-19	7.98732e-15	High_grade_cartilage
ENSG00000288056	chr6_145898397_T_A_rs2247571	111837	111838	0.488426	159	211	3.90719e-10	-0.319625	0.0482679	0.000315268	2.89738e-19	7.98732e-15	High_grade_cartilage
ENSG00000288056	chr6_145898447_ATT_A_rs796335323	111887	111888	0.335648	124	145	3.00094e-13	-0.393187	0.0499159	0.000315268	2.89738e-19	7.98732e-15	High_grade_cartilage
ENSG00000288056	chr6_145899114_G_A_rs2265471	112554	112555	0.425926	145	184	6.22987e-17	-0.415986	0.0449627	0.000315268	2.89738e-19	7.98732e-15	High_grade_cartilage
ENSG00000288056	chr6_145899273_C_A_rs2247666	112713	112714	0.425926	145	184	6.22987e-17	-0.415986	0.0449627	0.000315268	2.89738e-19	7.98732e-15	High_grade_cartilage
ENSG00000288056	chr6_145899622_G_C_rs2265472	113062	113063	0.425926	145	184	6.22987e-17	-0.415986	0.0449627	0.000315268	2.89738e-19	7.98732e-15	High_grade_cartilage
ENSG00000288056	chr6_145900617_A_G_rs2265919	114057	114058	0.425926	145	184	6.22987e-17	-0.415986	0.0449627	0.000315268	2.89738e-19	7.98732e-15	High_grade_cartilage
ENSG00000288056	chr6_145902640_G_GA_rs5880657;rs397887006	116080	116081	0.425926	145	184	6.22987e-17	-0.415986	0.0449627	0.000315268	2.89738e-19	7.98732e-15	High_grade_cartilage
ENSG00000288056	chr6_145903427_CAG_C_rs67601702	116867	116868	0.571759	145	185	2.36361e-16	0.407688	0.0450929	0.000315268	2.89738e-19	7.98732e-15	High_grade_cartilage
ENSG00000288056	chr6_145904135_C_A_rs9497424	117575	117576	0.571759	145	185	2.36361e-16	0.407688	0.0450929	0.000315268	2.89738e-19	7.98732e-15	High_grade_cartilage
ENSG00000288056	chr6_145909096_C_G_rs3923579	122536	122537	0.574074	145	184	6.22987e-17	0.415986	0.0449627	0.000315268	2.89738e-19	7.98732e-15	High_grade_cartilage
ENSG00000288056	chr6_145909318_T_C_rs3924502	122758	122759	0.574074	145	184	6.22987e-17	0.415986	0.0449627	0.000315268	2.89738e-19	7.98732e-15	High_grade_cartilage
ENSG00000288056	chr6_145909769_GA_G_rs36104794;rs398085382;rs397885533	123209	123210	0.574074	145	184	6.22987e-17	0.415986	0.0449627	0.000315268	2.89738e-19	7.98732e-15	High_grade_cartilage
ENSG00000288056	chr6_145910334_C_A_rs9403755	123774	123775	0.574074	145	184	6.22987e-17	0.415986	0.0449627	0.000315268	2.89738e-19	7.98732e-15	High_grade_cartilage
ENSG00000288056	chr6_145911267_G_C_rs4435956	124707	124708	0.574074	145	184	6.22987e-17	0.415986	0.0449627	0.000315268	2.89738e-19	7.98732e-15	High_grade_cartilage
ENSG00000288056	chr6_145911668_C_T_rs6926076	125108	125109	0.574074	145	184	6.22987e-17	0.415986	0.0449627	0.000315268	2.89738e-19	7.98732e-15	High_grade_cartilage
ENSG00000288056	chr6_145911842_A_T_rs3924499	125282	125283	0.574074	145	184	6.22987e-17	0.415986	0.0449627	0.000315268	2.89738e-19	7.98732e-15	High_grade_cartilage
ENSG00000288056	chr6_145912202_A_T_rs3924498	125642	125643	0.574074	145	184	6.22987e-17	0.415986	0.0449627	0.000315268	2.89738e-19	7.98732e-15	High_grade_cartilage
ENSG00000288056	chr6_145913061_G_A_rs9497425	126501	126502	0.571759	145	185	2.36361e-16	0.407688	0.0450929	0.000315268	2.89738e-19	7.98732e-15	High_grade_cartilage
ENSG00000288056	chr6_145913508_G_A_rs9497426	126948	126949	0.752315	101	107	1.34087e-09	0.395972	0.0619365	0.000315268	2.89738e-19	7.98732e-15	High_grade_cartilage
ENSG00000288056	chr6_145914490_A_G_rs9390365	127930	127931	0.574074	145	184	6.22987e-17	0.415986	0.0449627	0.000315268	2.89738e-19	7.98732e-15	High_grade_cartilage
ENSG00000288056	chr6_145915820_TTTAC_T_rs138489931;rs61612674	129260	129261	0.490741	160	212	2.69252e-07	0.272342	0.0509483	0.000315268	2.89738e-19	7.98732e-15	High_grade_cartilage
ENSG00000288056	chr6_145916896_C_T_rs4316025	130336	130337	0.532407	153	202	4.83024e-11	0.331368	0.0473398	0.000315268	2.89738e-19	7.98732e-15	High_grade_cartilage
ENSG00000288056	chr6_145917166_T_A_rs9497427	130606	130607	0.571759	145	185	2.36361e-16	0.407688	0.0450929	0.000315268	2.89738e-19	7.98732e-15	High_grade_cartilage
ENSG00000288056	chr6_145917595_G_GA_rs5880659;rs397887677	131035	131036	0.574074	145	184	6.22987e-17	0.415986	0.0449627	0.000315268	2.89738e-19	7.98732e-15	High_grade_cartilage
ENSG00000288056	chr6_145920336_A_C_rs9376970	133776	133777	0.574074	145	184	6.22987e-17	0.415986	0.0449627	0.000315268	2.89738e-19	7.98732e-15	High_grade_cartilage
ENSG00000288056	chr6_145920575_A_AT_rs60811688	134015	134016	0.574074	145	184	6.22987e-17	0.415986	0.0449627	0.000315268	2.89738e-19	7.98732e-15	High_grade_cartilage
ENSG00000288056	chr6_145921806_C_T_rs9399569	135246	135247	0.571759	145	185	2.36361e-16	0.407688	0.0450929	0.000315268	2.89738e-19	7.98732e-15	High_grade_cartilage
ENSG00000288056	chr6_145922445_C_T_rs6917482	135885	135886	0.574074	145	184	6.22987e-17	0.415986	0.0449627	0.000315268	2.89738e-19	7.98732e-15	High_grade_cartilage
ENSG00000288056	chr6_145922992_A_G_rs4566902	136432	136433	0.574074	145	184	6.22987e-17	0.415986	0.0449627	0.000315268	2.89738e-19	7.98732e-15	High_grade_cartilage
ENSG00000288056	chr6_145923607_A_G_rs6923545	137047	137048	0.574074	145	184	6.22987e-17	0.415986	0.0449627	0.000315268	2.89738e-19	7.98732e-15	High_grade_cartilage
ENSG00000288056	chr6_145924015_G_A_rs6570732	137455	137456	0.664352	124	145	3.00094e-13	0.393187	0.0499159	0.000315268	2.89738e-19	7.98732e-15	High_grade_cartilage
ENSG00000288056	chr6_145924292_AGT_A_rs5880660;rs397695424	137732	137733	0.571759	145	185	2.36361e-16	0.407688	0.0450929	0.000315268	2.89738e-19	7.98732e-15	High_grade_cartilage
ENSG00000288056	chr6_145927041_T_C_rs9497431	140481	140482	0.574074	145	184	6.22987e-17	0.415986	0.0449627	0.000315268	2.89738e-19	7.98732e-15	High_grade_cartilage
ENSG00000288056	chr6_145927727_C_T_rs7753092	141167	141168	0.574074	145	184	6.22987e-17	0.415986	0.0449627	0.000315268	2.89738e-19	7.98732e-15	High_grade_cartilage
ENSG00000288056	chr6_145929019_A_T_rs6922507	142459	142460	0.574074	145	184	6.22987e-17	0.415986	0.0449627	0.000315268	2.89738e-19	7.98732e-15	High_grade_cartilage
ENSG00000288056	chr6_145929811_T_C_rs4075696	143251	143252	0.532407	153	202	4.83024e-11	0.331368	0.0473398	0.000315268	2.89738e-19	7.98732e-15	High_grade_cartilage
ENSG00000288056	chr6_145929823_A_G_rs4075695	143263	143264	0.532407	153	202	4.83024e-11	0.331368	0.0473398	0.000315268	2.89738e-19	7.98732e-15	High_grade_cartilage
ENSG00000288056	chr6_145929972_G_C_rs4075694	143412	143413	0.574074	145	184	6.22987e-17	0.415986	0.0449627	0.000315268	2.89738e-19	7.98732e-15	High_grade_cartilage
ENSG00000288056	chr6_145932964_T_TC_rs55757353;rs397746518	146404	146405	0.571759	145	185	2.36361e-16	0.407688	0.0450929	0.000315268	2.89738e-19	7.98732e-15	High_grade_cartilage
ENSG00000288056	chr6_145933943_A_C_rs4360151	147383	147384	0.571759	145	185	2.36361e-16	0.407688	0.0450929	0.000315268	2.89738e-19	7.98732e-15	High_grade_cartilage
ENSG00000288056	chr6_145934194_G_A_rs6910790	147634	147635	0.574074	145	184	6.22987e-17	0.415986	0.0449627	0.000315268	2.89738e-19	7.98732e-15	High_grade_cartilage
ENSG00000288056	chr6_145934423_GC_G_rs150582022	147863	147864	0.511574	159	211	3.9072e-10	0.319625	0.0482679	0.000315268	2.89738e-19	7.98732e-15	High_grade_cartilage
ENSG00000288056	chr6_145934658_G_A_rs6926657	148098	148099	0.574074	145	184	6.22987e-17	0.415986	0.0449627	0.000315268	2.89738e-19	7.98732e-15	High_grade_cartilage
ENSG00000288056	chr6_145936625_G_C_rs9403756	150065	150066	0.574074	145	184	6.22987e-17	0.415986	0.0449627	0.000315268	2.89738e-19	7.98732e-15	High_grade_cartilage
ENSG00000288056	chr6_145938369_C_T_rs9376971	151809	151810	0.574074	145	184	6.22987e-17	0.415986	0.0449627	0.000315268	2.89738e-19	7.98732e-15	High_grade_cartilage
ENSG00000288056	chr6_145938874_A_G_rs4314514	152314	152315	0.574074	145	184	6.22987e-17	0.415986	0.0449627	0.000315268	2.89738e-19	7.98732e-15	High_grade_cartilage
ENSG00000288056	chr6_145939617_C_T_rs9497434	153057	153058	0.574074	145	184	6.22987e-17	0.415986	0.0449627	0.000315268	2.89738e-19	7.98732e-15	High_grade_cartilage
ENSG00000288056	chr6_145940135_C_T_rs9403757	153575	153576	0.574074	145	184	6.22987e-17	0.415986	0.0449627	0.000315268	2.89738e-19	7.98732e-15	High_grade_cartilage
ENSG00000288056	chr6_145941561_G_T_rs9285508	155001	155002	0.715278	111	123	1.49202e-13	0.431019	0.0539185	0.000315268	2.89738e-19	7.98732e-15	High_grade_cartilage
ENSG00000288056	chr6_145942935_T_C_rs6912351	156375	156376	0.664352	124	145	3.00094e-13	0.393187	0.0499159	0.000315268	2.89738e-19	7.98732e-15	High_grade_cartilage
ENSG00000288056	chr6_145944204_C_A_rs9497435	157644	157645	0.571759	145	185	2.36361e-16	0.407688	0.0450929	0.000315268	2.89738e-19	7.98732e-15	High_grade_cartilage
ENSG00000288056	chr6_145944501_G_GC_rs371406052	157941	157942	0.490741	160	212	2.69252e-07	0.272342	0.0509483	0.000315268	2.89738e-19	7.98732e-15	High_grade_cartilage
ENSG00000288056	chr6_145944502_TCGAACAGGG_T_rs374375597	157942	157943	0.490741	160	212	2.69252e-07	0.272342	0.0509483	0.000315268	2.89738e-19	7.98732e-15	High_grade_cartilage
ENSG00000288056	chr6_145945036_T_C_rs9791313	158476	158477	0.571759	145	185	2.36361e-16	0.407688	0.0450929	0.000315268	2.89738e-19	7.98732e-15	High_grade_cartilage
ENSG00000288056	chr6_145946737_A_G_rs6924159	160177	160178	0.574074	145	184	6.22987e-17	0.415986	0.0449627	0.000315268	2.89738e-19	7.98732e-15	High_grade_cartilage
ENSG00000288056	chr6_145947487_T_A_rs9386141	160927	160928	0.571759	145	185	2.36361e-16	0.407688	0.0450929	0.000315268	2.89738e-19	7.98732e-15	High_grade_cartilage
ENSG00000288056	chr6_145950847_AGAAGCTGACAC_A_rs66498062;rs56234198	164287	164288	0.571759	145	185	2.36361e-16	0.407688	0.0450929	0.000315268	2.89738e-19	7.98732e-15	High_grade_cartilage
ENSG00000288056	chr6_145952633_C_T_rs9386142	166073	166074	0.571759	145	185	2.36361e-16	0.407688	0.0450929	0.000315268	2.89738e-19	7.98732e-15	High_grade_cartilage
ENSG00000288056	chr6_145955644_A_T_rs4391282	169084	169085	0.571759	145	185	2.36361e-16	0.407688	0.0450929	0.000315268	2.89738e-19	7.98732e-15	High_grade_cartilage
ENSG00000288056	chr6_145956691_C_T_rs7747576	170131	170132	0.574074	145	184	6.22987e-17	0.415986	0.0449627	0.000315268	2.89738e-19	7.98732e-15	High_grade_cartilage
ENSG00000288056	chr6_145957823_T_C_rs4896851	171263	171264	0.511574	159	211	3.9072e-10	0.319625	0.0482679	0.000315268	2.89738e-19	7.98732e-15	High_grade_cartilage
ENSG00000288056	chr6_145957962_G_T_rs7753696	171402	171403	0.574074	145	184	6.22987e-17	0.415986	0.0449627	0.000315268	2.89738e-19	7.98732e-15	High_grade_cartilage
ENSG00000288056	chr6_145959513_CT_C_rs35307637;rs397888741	172953	172954	0.574074	145	184	6.22987e-17	0.415986	0.0449627	0.000315268	2.89738e-19	7.98732e-15	High_grade_cartilage
ENSG00000288056	chr6_145959654_G_C_rs4280983	173094	173095	0.574074	145	184	6.22987e-17	0.415986	0.0449627	0.000315268	2.89738e-19	7.98732e-15	High_grade_cartilage
ENSG00000288056	chr6_145960210_GCAATGGT_G_rs66504657	173650	173651	0.571759	145	185	2.36361e-16	0.407688	0.0450929	0.000315268	2.89738e-19	7.98732e-15	High_grade_cartilage
ENSG00000288056	chr6_145960231_T_C_rs7746618	173671	173672	0.664352	124	145	3.00094e-13	0.393187	0.0499159	0.000315268	2.89738e-19	7.98732e-15	High_grade_cartilage
ENSG00000288056	chr6_145960925_A_G_rs9399571	174365	174366	0.574074	145	184	6.22987e-17	0.415986	0.0449627	0.000315268	2.89738e-19	7.98732e-15	High_grade_cartilage
ENSG00000288056	chr6_145963424_A_G_rs4243478	176864	176865	0.532407	153	202	4.83024e-11	0.331368	0.0473398	0.000315268	2.89738e-19	7.98732e-15	High_grade_cartilage
ENSG00000288056	chr6_145963485_T_C_rs4896852	176925	176926	0.574074	145	184	6.22987e-17	0.415986	0.0449627	0.000315268	2.89738e-19	7.98732e-15	High_grade_cartilage
ENSG00000288056	chr6_145964068_C_A_rs10223507	177508	177509	0.56713	147	187	8.32819e-16	0.404244	0.0457268	0.000315268	2.89738e-19	7.98732e-15	High_grade_cartilage
ENSG00000288056	chr6_145964069_C_T_rs10223508	177509	177510	0.56713	147	187	8.32819e-16	0.404244	0.0457268	0.000315268	2.89738e-19	7.98732e-15	High_grade_cartilage
ENSG00000288056	chr6_145965484_A_G_rs56181683	178924	178925	0.560185	146	190	8.54378e-14	0.364841	0.0451165	0.000315268	2.89738e-19	7.98732e-15	High_grade_cartilage
ENSG00000288056	chr6_145970095_CT_C_rs35553005	183535	183536	0.5625	147	189	3.15125e-14	0.376607	0.0456417	0.000315268	2.89738e-19	7.98732e-15	High_grade_cartilage
ENSG00000288056	chr6_145970166_T_G_rs9322042	183606	183607	0.4375	146	189	5.36191e-14	-0.37109	0.0454557	0.000315268	2.89738e-19	7.98732e-15	High_grade_cartilage
ENSG00000288056	chr6_145971525_C_T_rs12663031	184965	184966	0.435185	146	188	1.73066e-14	-0.378873	0.0453757	0.000315268	2.89738e-19	7.98732e-15	High_grade_cartilage
ENSG00000288056	chr6_145971591_T_G_rs11155448	185031	185032	0.4375	146	189	5.36191e-14	-0.37109	0.0454557	0.000315268	2.89738e-19	7.98732e-15	High_grade_cartilage
ENSG00000288056	chr6_145972458_C_T_rs2814878	185898	185899	0.435185	146	188	1.73066e-14	-0.378873	0.0453757	0.000315268	2.89738e-19	7.98732e-15	High_grade_cartilage
ENSG00000288056	chr6_145973906_T_C_rs2748503	187346	187347	0.520833	156	207	2.06072e-06	-0.247239	0.0503932	0.000315268	2.89738e-19	7.98732e-15	High_grade_cartilage
ENSG00000288056	chr6_145975662_G_A_rs2474356	189102	189103	0.435185	146	188	1.73066e-14	-0.378873	0.0453757	0.000315268	2.89738e-19	7.98732e-15	High_grade_cartilage
ENSG00000288056	chr6_145975790_A_G_rs2492855	189230	189231	0.4375	146	189	5.36191e-14	-0.37109	0.0454557	0.000315268	2.89738e-19	7.98732e-15	High_grade_cartilage
ENSG00000288056	chr6_145977103_A_G_rs2748502	190543	190544	0.4375	146	189	5.36191e-14	-0.37109	0.0454557	0.000315268	2.89738e-19	7.98732e-15	High_grade_cartilage
ENSG00000288056	chr6_145978627_C_G_rs2814877	192067	192068	0.435185	146	188	1.73066e-14	-0.378873	0.0453757	0.000315268	2.89738e-19	7.98732e-15	High_grade_cartilage
ENSG00000288056	chr6_145980358_G_A_rs2777473	193798	193799	0.476852	154	206	1.93729e-09	-0.299122	0.0472994	0.000315268	2.89738e-19	7.98732e-15	High_grade_cartilage
ENSG00000288056	chr6_145982894_C_T_rs2814876	196334	196335	0.43287	145	187	2.36485e-14	-0.376322	0.045348	0.000315268	2.89738e-19	7.98732e-15	High_grade_cartilage
ENSG00000288056	chr6_145983093_T_C_rs2777474	196533	196534	0.435185	145	188	7.10482e-14	-0.36879	0.0454331	0.000315268	2.89738e-19	7.98732e-15	High_grade_cartilage
ENSG00000288056	chr6_145983122_A_G_rs2482304	196562	196563	0.435185	145	188	7.10482e-14	-0.36879	0.0454331	0.000315268	2.89738e-19	7.98732e-15	High_grade_cartilage
ENSG00000288056	chr6_145983467_G_A_rs2777475	196907	196908	0.518518	156	208	2.5167e-06	-0.244084	0.0502066	0.000315268	2.89738e-19	7.98732e-15	High_grade_cartilage
ENSG00000288056	chr6_145984355_A_G_rs2777477	197795	197796	0.435185	145	188	7.10482e-14	-0.36879	0.0454331	0.000315268	2.89738e-19	7.98732e-15	High_grade_cartilage
ENSG00000288056	chr6_145984674_G_A_rs2814875	198114	198115	0.43287	145	187	2.36485e-14	-0.376322	0.045348	0.000315268	2.89738e-19	7.98732e-15	High_grade_cartilage
ENSG00000288056	chr6_145984759_C_T_rs2814874	198199	198200	0.43287	145	187	2.36485e-14	-0.376322	0.045348	0.000315268	2.89738e-19	7.98732e-15	High_grade_cartilage
ENSG00000288056	chr6_145987382_T_A_rs1330939	200822	200823	0.435185	145	188	7.10482e-14	-0.36879	0.0454331	0.000315268	2.89738e-19	7.98732e-15	High_grade_cartilage
ENSG00000288056	chr6_145987738_C_T_rs865913	201178	201179	0.435185	146	188	1.73066e-14	-0.378873	0.0453757	0.000315268	2.89738e-19	7.98732e-15	High_grade_cartilage
ENSG00000288056	chr6_145987796_T_C_rs2814873	201236	201237	0.435185	146	188	1.73066e-14	-0.378873	0.0453757	0.000315268	2.89738e-19	7.98732e-15	High_grade_cartilage
ENSG00000288056	chr6_145987981_T_C_rs2777478	201421	201422	0.435185	146	188	1.73066e-14	-0.378873	0.0453757	0.000315268	2.89738e-19	7.98732e-15	High_grade_cartilage
ENSG00000288056	chr6_145988042_C_A_rs2777479	201482	201483	0.435185	146	188	1.73066e-14	-0.378873	0.0453757	0.000315268	2.89738e-19	7.98732e-15	High_grade_cartilage
ENSG00000288056	chr6_145988847_T_A_rs2777480	202287	202288	0.474537	153	205	2.42185e-09	-0.296622	0.0472191	0.000315268	2.89738e-19	7.98732e-15	High_grade_cartilage
ENSG00000288056	chr6_145988900_G_T_rs2777481	202340	202341	0.43287	145	187	2.36485e-14	-0.376322	0.045348	0.000315268	2.89738e-19	7.98732e-15	High_grade_cartilage
ENSG00000288056	chr6_145989098_T_C_rs2814872	202538	202539	0.43287	145	187	2.36485e-14	-0.376322	0.045348	0.000315268	2.89738e-19	7.98732e-15	High_grade_cartilage
ENSG00000288056	chr6_145989843_G_C_rs854148	203283	203284	0.435185	146	188	1.73066e-14	-0.378873	0.0453757	0.000315268	2.89738e-19	7.98732e-15	High_grade_cartilage
ENSG00000288056	chr6_145991122_G_A_rs2748501	204562	204563	0.44213	147	191	1.00687e-14	-0.375544	0.0445056	0.000315268	2.89738e-19	7.98732e-15	High_grade_cartilage
ENSG00000288056	chr6_145991404_C_G_rs2474355	204844	204845	0.435185	146	188	1.73066e-14	-0.378873	0.0453757	0.000315268	2.89738e-19	7.98732e-15	High_grade_cartilage
ENSG00000288056	chr6_145992590_G_T_rs2814870	206030	206031	0.435185	146	188	1.73066e-14	-0.378873	0.0453757	0.000315268	2.89738e-19	7.98732e-15	High_grade_cartilage
ENSG00000288056	chr6_145993716_C_A_rs2748500	207156	207157	0.476852	154	206	1.93729e-09	-0.299122	0.0472994	0.000315268	2.89738e-19	7.98732e-15	High_grade_cartilage
ENSG00000288056	chr6_145993866_T_C_rs2748499	207306	207307	0.435185	146	188	1.73066e-14	-0.378873	0.0453757	0.000315268	2.89738e-19	7.98732e-15	High_grade_cartilage
ENSG00000288056	chr6_145993899_G_T_rs864390	207339	207340	0.4375	146	189	5.36191e-14	-0.37109	0.0454557	0.000315268	2.89738e-19	7.98732e-15	High_grade_cartilage
ENSG00000288056	chr6_145994373_G_A_rs2814869	207813	207814	0.435185	146	188	1.73066e-14	-0.378873	0.0453757	0.000315268	2.89738e-19	7.98732e-15	High_grade_cartilage
ENSG00000288056	chr6_145995417_C_G_rs1101587	208857	208858	0.435185	146	188	1.73066e-14	-0.378873	0.0453757	0.000315268	2.89738e-19	7.98732e-15	High_grade_cartilage
ENSG00000288056	chr6_145995504_C_T_rs1101586	208944	208945	0.435185	146	188	1.73066e-14	-0.378873	0.0453757	0.000315268	2.89738e-19	7.98732e-15	High_grade_cartilage
ENSG00000288056	chr6_145996024_G_A_rs9390369	209464	209465	0.435185	146	188	1.73066e-14	-0.378873	0.0453757	0.000315268	2.89738e-19	7.98732e-15	High_grade_cartilage
ENSG00000288056	chr6_145996028_A_C_rs9373480	209468	209469	0.435185	146	188	1.73066e-14	-0.378873	0.0453757	0.000315268	2.89738e-19	7.98732e-15	High_grade_cartilage
ENSG00000288056	chr6_145996750_AC_A_rs796902963	210190	210191	0.435185	146	188	1.73066e-14	-0.378873	0.0453757	0.000315268	2.89738e-19	7.98732e-15	High_grade_cartilage
ENSG00000288056	chr6_145997473_A_AAGGG_rs111487747	210913	210914	0.425926	144	184	7.29962e-14	-0.372118	0.0458685	0.000315268	2.89738e-19	7.98732e-15	High_grade_cartilage
ENSG00000288056	chr6_145998030_C_G_rs2748498	211470	211471	0.435185	146	188	1.73066e-14	-0.378873	0.0453757	0.000315268	2.89738e-19	7.98732e-15	High_grade_cartilage
ENSG00000288056	chr6_145998250_C_A_rs75288066	211690	211691	0.435185	146	188	1.73066e-14	-0.378873	0.0453757	0.000315268	2.89738e-19	7.98732e-15	High_grade_cartilage
ENSG00000288056	chr6_145998251_C_T_rs9485039	211691	211692	0.435185	146	188	1.73066e-14	-0.378873	0.0453757	0.000315268	2.89738e-19	7.98732e-15	High_grade_cartilage
ENSG00000288056	chr6_145998252_C_A_rs79248977	211692	211693	0.435185	146	188	1.73066e-14	-0.378873	0.0453757	0.000315268	2.89738e-19	7.98732e-15	High_grade_cartilage
ENSG00000288056	chr6_145998281_C_T_rs2748497	211721	211722	0.4375	146	189	5.36191e-14	-0.37109	0.0454557	0.000315268	2.89738e-19	7.98732e-15	High_grade_cartilage
ENSG00000288056	chr6_145999205_A_C_rs2777482	212645	212646	0.435185	146	188	1.73066e-14	-0.378873	0.0453757	0.000315268	2.89738e-19	7.98732e-15	High_grade_cartilage
ENSG00000288056	chr6_145999630_A_G_rs2183764	213070	213071	0.435185	146	188	1.73066e-14	-0.378873	0.0453757	0.000315268	2.89738e-19	7.98732e-15	High_grade_cartilage
ENSG00000288056	chr6_145999938_T_TG_rs59078817;rs397691383	213378	213379	0.435185	146	188	1.73066e-14	-0.378873	0.0453757	0.000315268	2.89738e-19	7.98732e-15	High_grade_cartilage
ENSG00000288056	chr6_146000693_T_A_rs2748496	214133	214134	0.435185	146	188	1.73066e-14	-0.378873	0.0453757	0.000315268	2.89738e-19	7.98732e-15	High_grade_cartilage
ENSG00000288056	chr6_146001148_T_C_rs2180192	214588	214589	0.435185	146	188	1.73066e-14	-0.378873	0.0453757	0.000315268	2.89738e-19	7.98732e-15	High_grade_cartilage
ENSG00000288056	chr6_146001348_G_A_rs2144476	214788	214789	0.476852	154	206	1.93729e-09	-0.299122	0.0472994	0.000315268	2.89738e-19	7.98732e-15	High_grade_cartilage
ENSG00000288056	chr6_146002659_T_A_rs2474354	216099	216100	0.476852	154	206	1.93729e-09	-0.299122	0.0472994	0.000315268	2.89738e-19	7.98732e-15	High_grade_cartilage
ENSG00000288056	chr6_146002747_G_A_rs2474353	216187	216188	0.435185	146	188	1.73066e-14	-0.378873	0.0453757	0.000315268	2.89738e-19	7.98732e-15	High_grade_cartilage
ENSG00000288056	chr6_146002792_A_G_rs2492856	216232	216233	0.4375	146	189	5.36191e-14	-0.37109	0.0454557	0.000315268	2.89738e-19	7.98732e-15	High_grade_cartilage
ENSG00000288056	chr6_146003710_T_TA_rs61238158;rs397743096	217150	217151	0.435185	146	188	1.73066e-14	-0.378873	0.0453757	0.000315268	2.89738e-19	7.98732e-15	High_grade_cartilage
ENSG00000288056	chr6_146004549_T_C_rs1854901	217989	217990	0.435185	146	188	1.73066e-14	-0.378873	0.0453757	0.000315268	2.89738e-19	7.98732e-15	High_grade_cartilage
ENSG00000288056	chr6_146004794_G_T_rs1960885	218234	218235	0.435185	146	188	1.73066e-14	-0.378873	0.0453757	0.000315268	2.89738e-19	7.98732e-15	High_grade_cartilage
ENSG00000288056	chr6_146006623_T_C_rs2748491	220063	220064	0.435185	146	188	1.73066e-14	-0.378873	0.0453757	0.000315268	2.89738e-19	7.98732e-15	High_grade_cartilage
ENSG00000288056	chr6_146008099_A_G_rs2777483	221539	221540	0.435185	146	188	1.73066e-14	-0.378873	0.0453757	0.000315268	2.89738e-19	7.98732e-15	High_grade_cartilage
ENSG00000288056	chr6_146008545_G_T_rs2748490	221985	221986	0.4375	146	189	5.36191e-14	-0.37109	0.0454557	0.000315268	2.89738e-19	7.98732e-15	High_grade_cartilage
ENSG00000288056	chr6_146010151_T_G_rs2748489	223591	223592	0.328704	124	142	5.33798e-12	-0.389989	0.052798	0.000315268	2.89738e-19	7.98732e-15	High_grade_cartilage
ENSG00000288056	chr6_146010246_G_A_rs1854900	223686	223687	0.435185	146	188	1.73066e-14	-0.378873	0.0453757	0.000315268	2.89738e-19	7.98732e-15	High_grade_cartilage
ENSG00000288056	chr6_146011014_G_A_rs2748487	224454	224455	0.435185	146	188	1.73066e-14	-0.378873	0.0453757	0.000315268	2.89738e-19	7.98732e-15	High_grade_cartilage
ENSG00000288056	chr6_146011027_A_T_rs2748486	224467	224468	0.435185	146	188	1.73066e-14	-0.378873	0.0453757	0.000315268	2.89738e-19	7.98732e-15	High_grade_cartilage
ENSG00000288056	chr6_146011285_T_C_rs2748485	224725	224726	0.435185	146	188	1.73066e-14	-0.378873	0.0453757	0.000315268	2.89738e-19	7.98732e-15	High_grade_cartilage
ENSG00000288056	chr6_146011648_T_G_rs2207785	225088	225089	0.435185	146	188	1.73066e-14	-0.378873	0.0453757	0.000315268	2.89738e-19	7.98732e-15	High_grade_cartilage
ENSG00000288056	chr6_146012517_C_T_rs2748484	225957	225958	0.435185	146	188	1.73066e-14	-0.378873	0.0453757	0.000315268	2.89738e-19	7.98732e-15	High_grade_cartilage
ENSG00000288056	chr6_146013026_A_G_rs2777484	226466	226467	0.435185	146	188	1.73066e-14	-0.378873	0.0453757	0.000315268	2.89738e-19	7.98732e-15	High_grade_cartilage
ENSG00000288056	chr6_146013241_G_A_rs2777485	226681	226682	0.328704	124	142	5.33798e-12	-0.389989	0.052798	0.000315268	2.89738e-19	7.98732e-15	High_grade_cartilage
ENSG00000288056	chr6_146014424_A_T_rs2748483	227864	227865	0.435185	146	188	1.73066e-14	-0.378873	0.0453757	0.000315268	2.89738e-19	7.98732e-15	High_grade_cartilage
ENSG00000288056	chr6_146015396_T_C_rs2748482	228836	228837	0.435185	146	188	1.73066e-14	-0.378873	0.0453757	0.000315268	2.89738e-19	7.98732e-15	High_grade_cartilage
ENSG00000288056	chr6_146015951_T_C_rs1331637	229391	229392	0.435185	146	188	1.73066e-14	-0.378873	0.0453757	0.000315268	2.89738e-19	7.98732e-15	High_grade_cartilage
ENSG00000288056	chr6_146016681_C_G_rs1884364	230121	230122	0.328704	124	142	5.33798e-12	-0.389989	0.052798	0.000315268	2.89738e-19	7.98732e-15	High_grade_cartilage
ENSG00000288056	chr6_146017690_T_C_rs1331636	231130	231131	0.435185	146	188	1.73066e-14	-0.378873	0.0453757	0.000315268	2.89738e-19	7.98732e-15	High_grade_cartilage
ENSG00000288056	chr6_146018278_C_A_rs2814866	231718	231719	0.4375	146	189	5.36191e-14	-0.37109	0.0454557	0.000315268	2.89738e-19	7.98732e-15	High_grade_cartilage
ENSG00000288056	chr6_146018853_T_A_rs1929523	232293	232294	0.435185	146	188	1.73066e-14	-0.378873	0.0453757	0.000315268	2.89738e-19	7.98732e-15	High_grade_cartilage
ENSG00000288056	chr6_146019897_A_G_rs854146	233337	233338	0.435185	146	188	1.73066e-14	-0.378873	0.0453757	0.000315268	2.89738e-19	7.98732e-15	High_grade_cartilage
ENSG00000288056	chr6_146020203_TG_T_rs36000482	233643	233644	0.435185	146	188	1.73066e-14	-0.378873	0.0453757	0.000315268	2.89738e-19	7.98732e-15	High_grade_cartilage
ENSG00000288056	chr6_146020554_GT_G_rs34676651;rs397888391	233994	233995	0.435185	146	188	1.73066e-14	-0.378873	0.0453757	0.000315268	2.89738e-19	7.98732e-15	High_grade_cartilage
ENSG00000288056	chr6_146022078_G_A_rs2224121	235518	235519	0.435185	146	188	1.73066e-14	-0.378873	0.0453757	0.000315268	2.89738e-19	7.98732e-15	High_grade_cartilage
ENSG00000288056	chr6_146022144_A_C_rs2224120	235584	235585	0.435185	146	188	1.73066e-14	-0.378873	0.0453757	0.000315268	2.89738e-19	7.98732e-15	High_grade_cartilage
ENSG00000288056	chr6_146023427_T_C_rs2328712	236867	236868	0.4375	146	189	5.36191e-14	-0.37109	0.0454557	0.000315268	2.89738e-19	7.98732e-15	High_grade_cartilage
ENSG00000288056	chr6_146023888_A_G_rs2777476	237328	237329	0.435185	146	188	1.73066e-14	-0.378873	0.0453757	0.000315268	2.89738e-19	7.98732e-15	High_grade_cartilage
ENSG00000288056	chr6_146023910_A_C_rs2814864	237350	237351	0.520833	156	207	2.06072e-06	-0.247239	0.0503932	0.000315268	2.89738e-19	7.98732e-15	High_grade_cartilage
ENSG00000288056	chr6_146025518_A_AT_rs67323466;rs398085383;rs397734638	238958	238959	0.435185	146	188	1.73066e-14	-0.378873	0.0453757	0.000315268	2.89738e-19	7.98732e-15	High_grade_cartilage
ENSG00000288056	chr6_146026163_T_C_rs2814863	239603	239604	0.435185	146	188	1.73066e-14	-0.378873	0.0453757	0.000315268	2.89738e-19	7.98732e-15	High_grade_cartilage
ENSG00000288056	chr6_146026266_A_G_rs863820	239706	239707	0.435185	146	188	1.73066e-14	-0.378873	0.0453757	0.000315268	2.89738e-19	7.98732e-15	High_grade_cartilage
ENSG00000288056	chr6_146029128_T_C_rs2073287	242568	242569	0.44213	148	191	1.63121e-14	-0.379069	0.0453466	0.000315268	2.89738e-19	7.98732e-15	High_grade_cartilage
ENSG00000288056	chr6_146031554_A_G_rs9322043	244994	244995	0.435185	146	188	1.73066e-14	-0.378873	0.0453757	0.000315268	2.89738e-19	7.98732e-15	High_grade_cartilage
ENSG00000288056	chr6_146032278_A_C_rs866473	245718	245719	0.4375	146	189	5.36191e-14	-0.37109	0.0454557	0.000315268	2.89738e-19	7.98732e-15	High_grade_cartilage
ENSG00000288056	chr6_146034445_T_G_rs9376975	247885	247886	0.435185	146	188	1.73066e-14	-0.378873	0.0453757	0.000315268	2.89738e-19	7.98732e-15	High_grade_cartilage
ENSG00000288056	chr6_146034469_T_C_rs9376976	247909	247910	0.435185	146	188	1.73066e-14	-0.378873	0.0453757	0.000315268	2.89738e-19	7.98732e-15	High_grade_cartilage
ENSG00000288056	chr6_146034970_C_T_rs7761033	248410	248411	0.435185	146	188	1.73066e-14	-0.378873	0.0453757	0.000315268	2.89738e-19	7.98732e-15	High_grade_cartilage
ENSG00000288056	chr6_146036433_C_T_rs9390370	249873	249874	0.328704	124	142	5.33798e-12	-0.389989	0.052798	0.000315268	2.89738e-19	7.98732e-15	High_grade_cartilage
ENSG00000288056	chr6_146036519_A_G_rs9403763	249959	249960	0.435185	146	188	1.73066e-14	-0.378873	0.0453757	0.000315268	2.89738e-19	7.98732e-15	High_grade_cartilage
ENSG00000288056	chr6_146038052_G_A_rs7739418	251492	251493	0.4375	146	189	5.36191e-14	-0.37109	0.0454557	0.000315268	2.89738e-19	7.98732e-15	High_grade_cartilage
ENSG00000288056	chr6_146039446_G_A_rs9403764	252886	252887	0.435185	146	188	1.73066e-14	-0.378873	0.0453757	0.000315268	2.89738e-19	7.98732e-15	High_grade_cartilage
ENSG00000288056	chr6_146039744_T_G_rs854144	253184	253185	0.520833	156	207	2.06072e-06	-0.247239	0.0503932	0.000315268	2.89738e-19	7.98732e-15	High_grade_cartilage
ENSG00000288056	chr6_146041809_T_G_rs9399572	255249	255250	0.435185	146	188	1.73066e-14	-0.378873	0.0453757	0.000315268	2.89738e-19	7.98732e-15	High_grade_cartilage
ENSG00000288056	chr6_146041987_A_C_rs9373482	255427	255428	0.435185	146	188	1.73066e-14	-0.378873	0.0453757	0.000315268	2.89738e-19	7.98732e-15	High_grade_cartilage
ENSG00000288056	chr6_146042044_A_G_rs9390371	255484	255485	0.4375	146	189	5.36191e-14	-0.37109	0.0454557	0.000315268	2.89738e-19	7.98732e-15	High_grade_cartilage
ENSG00000288056	chr6_146042383_A_T_rs9386145	255823	255824	0.435185	146	188	1.73066e-14	-0.378873	0.0453757	0.000315268	2.89738e-19	7.98732e-15	High_grade_cartilage
ENSG00000288056	chr6_146042502_G_C_rs9390372	255942	255943	0.435185	146	188	1.73066e-14	-0.378873	0.0453757	0.000315268	2.89738e-19	7.98732e-15	High_grade_cartilage
ENSG00000288056	chr6_146043058_A_G_rs9373483	256498	256499	0.435185	146	188	1.73066e-14	-0.378873	0.0453757	0.000315268	2.89738e-19	7.98732e-15	High_grade_cartilage
ENSG00000288056	chr6_146043317_A_G_rs7766463	256757	256758	0.435185	146	188	1.73066e-14	-0.378873	0.0453757	0.000315268	2.89738e-19	7.98732e-15	High_grade_cartilage
ENSG00000288056	chr6_146043371_A_T_rs7766595	256811	256812	0.435185	146	188	1.73066e-14	-0.378873	0.0453757	0.000315268	2.89738e-19	7.98732e-15	High_grade_cartilage
ENSG00000288056	chr6_146044602_A_G_rs6909827	258042	258043	0.4375	146	189	5.36191e-14	-0.37109	0.0454557	0.000315268	2.89738e-19	7.98732e-15	High_grade_cartilage
ENSG00000288056	chr6_146046764_AT_A_rs34886478	260204	260205	0.328704	124	142	5.33798e-12	-0.389989	0.052798	0.000315268	2.89738e-19	7.98732e-15	High_grade_cartilage
ENSG00000288056	chr6_146046905_A_G_rs9403765	260345	260346	0.435185	146	188	1.73066e-14	-0.378873	0.0453757	0.000315268	2.89738e-19	7.98732e-15	High_grade_cartilage
ENSG00000288056	chr6_146047039_A_T_rs9390374	260479	260480	0.328704	124	142	5.33798e-12	-0.389989	0.052798	0.000315268	2.89738e-19	7.98732e-15	High_grade_cartilage
ENSG00000288056	chr6_146047307_AGCATTTGTG_A_rs57147297	260747	260748	0.435185	146	188	1.73066e-14	-0.378873	0.0453757	0.000315268	2.89738e-19	7.98732e-15	High_grade_cartilage
ENSG00000288056	chr6_146048472_T_C_rs9322044	261912	261913	0.435185	146	188	1.73066e-14	-0.378873	0.0453757	0.000315268	2.89738e-19	7.98732e-15	High_grade_cartilage
ENSG00000288056	chr6_146049388_C_A_rs13198450	262828	262829	0.435185	146	188	1.73066e-14	-0.378873	0.0453757	0.000315268	2.89738e-19	7.98732e-15	High_grade_cartilage
ENSG00000288056	chr6_146049617_T_TG_rs75543140;rs386408857	263057	263058	0.435185	146	188	1.73066e-14	-0.378873	0.0453757	0.000315268	2.89738e-19	7.98732e-15	High_grade_cartilage
ENSG00000288056	chr6_146049938_G_A_rs960385	263378	263379	0.328704	124	142	5.33798e-12	-0.389989	0.052798	0.000315268	2.89738e-19	7.98732e-15	High_grade_cartilage
ENSG00000288056	chr6_146051925_G_A_rs10872582	265365	265366	0.4375	146	189	5.36191e-14	-0.37109	0.0454557	0.000315268	2.89738e-19	7.98732e-15	High_grade_cartilage
ENSG00000288056	chr6_146052890_G_A_rs932522	266330	266331	0.435185	146	188	1.73066e-14	-0.378873	0.0453757	0.000315268	2.89738e-19	7.98732e-15	High_grade_cartilage
ENSG00000288056	chr6_146054770_T_C_rs7755440	268210	268211	0.435185	146	188	1.73066e-14	-0.378873	0.0453757	0.000315268	2.89738e-19	7.98732e-15	High_grade_cartilage
ENSG00000288056	chr6_146056581_C_A_rs2892453	270021	270022	0.4375	146	189	5.36191e-14	-0.37109	0.0454557	0.000315268	2.89738e-19	7.98732e-15	High_grade_cartilage
ENSG00000288056	chr6_146060309_A_G_rs2144478	273749	273750	0.4375	146	189	5.36191e-14	-0.37109	0.0454557	0.000315268	2.89738e-19	7.98732e-15	High_grade_cartilage
ENSG00000288056	chr6_146062276_A_G_rs12207644	275716	275717	0.435185	146	188	1.73066e-14	-0.378873	0.0453757	0.000315268	2.89738e-19	7.98732e-15	High_grade_cartilage
ENSG00000288056	chr6_146062356_TA_T_rs34723957	275796	275797	0.435185	146	188	1.73066e-14	-0.378873	0.0453757	0.000315268	2.89738e-19	7.98732e-15	High_grade_cartilage
ENSG00000288056	chr6_146063814_C_G_rs9322045	277254	277255	0.4375	146	189	5.36191e-14	-0.37109	0.0454557	0.000315268	2.89738e-19	7.98732e-15	High_grade_cartilage
ENSG00000288056	chr6_146064150_G_C_rs12198065	277590	277591	0.435185	146	188	1.73066e-14	-0.378873	0.0453757	0.000315268	2.89738e-19	7.98732e-15	High_grade_cartilage
ENSG00000288056	chr6_146064882_G_T_rs1546966	278322	278323	0.520833	156	207	2.06072e-06	-0.247239	0.0503932	0.000315268	2.89738e-19	7.98732e-15	High_grade_cartilage
ENSG00000288056	chr6_146065796_G_A_rs9390377	279236	279237	0.435185	146	188	1.73066e-14	-0.378873	0.0453757	0.000315268	2.89738e-19	7.98732e-15	High_grade_cartilage
ENSG00000288056	chr6_146065975_C_T_rs6930975	279415	279416	0.4375	146	189	5.36191e-14	-0.37109	0.0454557	0.000315268	2.89738e-19	7.98732e-15	High_grade_cartilage
ENSG00000288056	chr6_146066761_ACAGG_A_rs199929192	280201	280202	0.0532407	23	23	7.42702e-05	-0.483975	0.119339	0.000315268	2.89738e-19	7.98732e-15	High_grade_cartilage
ENSG00000288056	chr6_146067184_C_T_rs6570736	280624	280625	0.435185	146	188	1.73066e-14	-0.378873	0.0453757	0.000315268	2.89738e-19	7.98732e-15	High_grade_cartilage
ENSG00000288056	chr6_146068017_G_C_rs10457791	281457	281458	0.19213	81	83	3.01098e-05	-0.306293	0.0715442	0.000315268	2.89738e-19	7.98732e-15	High_grade_cartilage
ENSG00000288056	chr6_146072489_A_G_rs9322046	285929	285930	0.4375	146	189	5.36191e-14	-0.37109	0.0454557	0.000315268	2.89738e-19	7.98732e-15	High_grade_cartilage
ENSG00000288056	chr6_146073519_A_G_rs969694	286959	286960	0.4375	146	189	5.36191e-14	-0.37109	0.0454557	0.000315268	2.89738e-19	7.98732e-15	High_grade_cartilage
ENSG00000288056	chr6_146075563_T_G_rs10872583	289003	289004	0.4375	146	189	5.36191e-14	-0.37109	0.0454557	0.000315268	2.89738e-19	7.98732e-15	High_grade_cartilage
ENSG00000288056	chr6_146076662_T_C_rs6914813	290102	290103	0.435185	146	188	1.73066e-14	-0.378873	0.0453757	0.000315268	2.89738e-19	7.98732e-15	High_grade_cartilage
ENSG00000288056	chr6_146077271_C_G_rs1331645	290711	290712	0.4375	146	189	5.36191e-14	-0.37109	0.0454557	0.000315268	2.89738e-19	7.98732e-15	High_grade_cartilage
ENSG00000288056	chr6_146077524_T_C_rs1331644	290964	290965	0.435185	146	188	1.73066e-14	-0.378873	0.0453757	0.000315268	2.89738e-19	7.98732e-15	High_grade_cartilage
ENSG00000288056	chr6_146077737_T_A_rs1331643	291177	291178	0.476852	154	206	1.93729e-09	-0.299122	0.0472994	0.000315268	2.89738e-19	7.98732e-15	High_grade_cartilage
ENSG00000288056	chr6_146078161_T_C_rs11755334	291601	291602	0.43287	145	187	6.90347e-14	-0.372117	0.0458161	0.000315268	2.89738e-19	7.98732e-15	High_grade_cartilage
ENSG00000288056	chr6_146079258_G_A_rs9322047	292698	292699	0.43287	145	187	6.90347e-14	-0.372117	0.0458161	0.000315268	2.89738e-19	7.98732e-15	High_grade_cartilage
ENSG00000288056	chr6_146079303_A_G_rs9322048	292743	292744	0.435185	145	188	2.05674e-13	-0.364337	0.0458845	0.000315268	2.89738e-19	7.98732e-15	High_grade_cartilage
ENSG00000288056	chr6_146080293_A_T_rs9373485	293733	293734	0.43287	145	187	6.90347e-14	-0.372117	0.0458161	0.000315268	2.89738e-19	7.98732e-15	High_grade_cartilage
ENSG00000288056	chr6_146081250_G_T_rs9403767	294690	294691	0.428241	143	185	3.62009e-14	-0.372686	0.0452918	0.000315268	2.89738e-19	7.98732e-15	High_grade_cartilage
ENSG00000288056	chr6_146082119_A_T_rs9399573	295559	295560	0.435185	145	188	2.05674e-13	-0.364337	0.0458845	0.000315268	2.89738e-19	7.98732e-15	High_grade_cartilage
ENSG00000288056	chr6_146082482_T_C_rs6908063	295922	295923	0.435185	145	188	2.05674e-13	-0.364337	0.0458845	0.000315268	2.89738e-19	7.98732e-15	High_grade_cartilage
ENSG00000288056	chr6_146084143_G_C_rs9390378	297583	297584	0.326389	123	141	2.10161e-11	-0.380954	0.0533015	0.000315268	2.89738e-19	7.98732e-15	High_grade_cartilage
ENSG00000288056	chr6_146085112_C_T_rs2144477	298552	298553	0.43287	145	187	6.90347e-14	-0.372117	0.0458161	0.000315268	2.89738e-19	7.98732e-15	High_grade_cartilage
ENSG00000288056	chr6_146085158_G_A_rs1474871	298598	298599	0.435185	145	188	2.05674e-13	-0.364337	0.0458845	0.000315268	2.89738e-19	7.98732e-15	High_grade_cartilage
ENSG00000288056	chr6_146085322_A_C_rs9403768	298762	298763	0.43287	145	187	6.90347e-14	-0.372117	0.0458161	0.000315268	2.89738e-19	7.98732e-15	High_grade_cartilage
ENSG00000288056	chr6_146088597_A_G_rs1412081	302037	302038	0.43287	145	187	6.90347e-14	-0.372117	0.0458161	0.000315268	2.89738e-19	7.98732e-15	High_grade_cartilage
ENSG00000288056	chr6_146089393_G_T_rs6934467	302833	302834	0.43287	145	187	6.90347e-14	-0.372117	0.0458161	0.000315268	2.89738e-19	7.98732e-15	High_grade_cartilage
ENSG00000288056	chr6_146089472_G_A_rs6938972	302912	302913	0.43287	145	187	6.90347e-14	-0.372117	0.0458161	0.000315268	2.89738e-19	7.98732e-15	High_grade_cartilage
ENSG00000288056	chr6_146090304_A_G_rs12194437	303744	303745	0.43287	145	187	6.90347e-14	-0.372117	0.0458161	0.000315268	2.89738e-19	7.98732e-15	High_grade_cartilage
ENSG00000288056	chr6_146091279_T_C_rs10457792	304719	304720	0.43287	145	187	6.90347e-14	-0.372117	0.0458161	0.000315268	2.89738e-19	7.98732e-15	High_grade_cartilage
ENSG00000288056	chr6_146091559_G_A_rs6570738	304999	305000	0.435185	145	188	2.05674e-13	-0.364337	0.0458845	0.000315268	2.89738e-19	7.98732e-15	High_grade_cartilage
ENSG00000288056	chr6_146092622_A_G_rs6913797	306062	306063	0.435185	145	188	2.05674e-13	-0.364337	0.0458845	0.000315268	2.89738e-19	7.98732e-15	High_grade_cartilage
ENSG00000288056	chr6_146094232_T_C_rs13204280	307672	307673	0.435185	145	188	2.05674e-13	-0.364337	0.0458845	0.000315268	2.89738e-19	7.98732e-15	High_grade_cartilage
ENSG00000288056	chr6_146094267_A_G_rs10457793	307707	307708	0.43287	145	187	6.90347e-14	-0.372117	0.0458161	0.000315268	2.89738e-19	7.98732e-15	High_grade_cartilage
ENSG00000288056	chr6_146094472_A_G_rs10457794	307912	307913	0.43287	145	187	6.90347e-14	-0.372117	0.0458161	0.000315268	2.89738e-19	7.98732e-15	High_grade_cartilage
ENSG00000288056	chr6_146094529_A_G_rs10457795	307969	307970	0.43287	145	187	6.90347e-14	-0.372117	0.0458161	0.000315268	2.89738e-19	7.98732e-15	High_grade_cartilage
ENSG00000288056	chr6_146094951_T_G_rs10457796	308391	308392	0.43287	145	187	6.90347e-14	-0.372117	0.0458161	0.000315268	2.89738e-19	7.98732e-15	High_grade_cartilage
ENSG00000288056	chr6_146095165_T_C_rs67882056	308605	308606	0.326389	123	141	2.10161e-11	-0.380954	0.0533015	0.000315268	2.89738e-19	7.98732e-15	High_grade_cartilage
ENSG00000288056	chr6_146096168_T_C_rs1412080	309608	309609	0.435185	145	188	2.05674e-13	-0.364337	0.0458845	0.000315268	2.89738e-19	7.98732e-15	High_grade_cartilage
ENSG00000288056	chr6_146096517_C_T_rs1125461	309957	309958	0.435185	145	188	2.05674e-13	-0.364337	0.0458845	0.000315268	2.89738e-19	7.98732e-15	High_grade_cartilage
ENSG00000288056	chr6_146096696_A_G_rs1125462	310136	310137	0.474537	153	205	5.42952e-09	-0.291772	0.0476144	0.000315268	2.89738e-19	7.98732e-15	High_grade_cartilage
ENSG00000288056	chr6_146098956_AT_A_rs34523465;rs397718417	312396	312397	0.43287	144	187	4.98415e-13	-0.358716	0.0460387	0.000315268	2.89738e-19	7.98732e-15	High_grade_cartilage
ENSG00000288056	chr6_146101388_A_G_rs11155451	314828	314829	0.4375	145	189	1.28452e-13	-0.36193	0.0451349	0.000315268	2.89738e-19	7.98732e-15	High_grade_cartilage
ENSG00000288056	chr6_146102198_C_T_rs9403770	315638	315639	0.43287	145	187	6.90347e-14	-0.372117	0.0458161	0.000315268	2.89738e-19	7.98732e-15	High_grade_cartilage
ENSG00000288056	chr6_146103217_C_G_rs7739371	316657	316658	0.435185	145	188	2.05674e-13	-0.364337	0.0458845	0.000315268	2.89738e-19	7.98732e-15	High_grade_cartilage
ENSG00000288056	chr6_146103495_C_T_rs11155452	316935	316936	0.43287	145	187	6.90347e-14	-0.372117	0.0458161	0.000315268	2.89738e-19	7.98732e-15	High_grade_cartilage
ENSG00000288056	chr6_146106114_G_A_rs1331640	319554	319555	0.428241	144	185	5.38817e-13	-0.359796	0.0462554	0.000315268	2.89738e-19	7.98732e-15	High_grade_cartilage
ENSG00000288056	chr6_146110733_C_T_rs1331639	324173	324174	0.430556	144	186	5.52688e-13	-0.359986	0.0463054	0.000315268	2.89738e-19	7.98732e-15	High_grade_cartilage
ENSG00000288056	chr6_146115414_T_C_rs7767660	328854	328855	0.43287	145	187	2.28768e-13	-0.365605	0.0461478	0.000315268	2.89738e-19	7.98732e-15	High_grade_cartilage
ENSG00000288056	chr6_146121331_T_C_rs10872584	334771	334772	0.435185	145	188	2.05674e-13	-0.364337	0.0458845	0.000315268	2.89738e-19	7.98732e-15	High_grade_cartilage
ENSG00000288056	chr6_146123065_C_T_rs7751915	336505	336506	0.430556	144	186	5.52688e-13	-0.359986	0.0463054	0.000315268	2.89738e-19	7.98732e-15	High_grade_cartilage
ENSG00000288056	chr6_146124888_G_C_rs9373486	338328	338329	0.428241	144	185	1.91828e-13	-0.367714	0.046242	0.000315268	2.89738e-19	7.98732e-15	High_grade_cartilage
ENSG00000288056	chr6_146125219_C_T_rs7772486	338659	338660	0.456018	150	197	9.57097e-08	-0.270919	0.04873	0.000315268	2.89738e-19	7.98732e-15	High_grade_cartilage
ENSG00000288056	chr6_146126036_A_G_rs4896857	339476	339477	0.0763889	32	33	1.31245e-05	0.440178	0.0982246	0.000315268	2.89738e-19	7.98732e-15	High_grade_cartilage
ENSG00000288056	chr6_146137544_T_C_rs9497456	350984	350985	0.108796	42	47	2.65504e-05	0.333653	0.0773791	0.000315268	2.89738e-19	7.98732e-15	High_grade_cartilage
ENSG00000288056	chr6_146138426_A_AT_rs201708701	351866	351867	0.0740741	31	32	2.13179e-05	0.436593	0.100016	0.000315268	2.89738e-19	7.98732e-15	High_grade_cartilage
ENSG00000288056	chr6_146140524_C_T_rs75613832	353964	353965	0.0740741	31	32	2.13179e-05	0.436593	0.100016	0.000315268	2.89738e-19	7.98732e-15	High_grade_cartilage
ENSG00000288056	chr6_146143083_G_A_rs73785474	356523	356524	0.0763889	32	33	1.31245e-05	0.440178	0.0982246	0.000315268	2.89738e-19	7.98732e-15	High_grade_cartilage
ENSG00000288056	chr6_146146190_G_A_rs7382187	359630	359631	0.0740741	31	32	2.13179e-05	0.436593	0.100016	0.000315268	2.89738e-19	7.98732e-15	High_grade_cartilage
ENSG00000288056	chr6_146148114_G_A_rs56042880	361554	361555	0.0763889	32	33	1.31245e-05	0.440178	0.0982246	0.000315268	2.89738e-19	7.98732e-15	High_grade_cartilage
ENSG00000288056	chr6_146148296_AAAC_A_rs200597909;rs60485222	361736	361737	0.0740741	31	32	2.13179e-05	0.436593	0.100016	0.000315268	2.89738e-19	7.98732e-15	High_grade_cartilage
ENSG00000288056	chr6_146148365_G_A_rs55984016	361805	361806	0.104167	40	45	2.36538e-05	0.340672	0.0784954	0.000315268	2.89738e-19	7.98732e-15	High_grade_cartilage
ENSG00000288056	chr6_146150438_A_G_rs4896858	363878	363879	0.0740741	31	32	2.13179e-05	0.436593	0.100016	0.000315268	2.89738e-19	7.98732e-15	High_grade_cartilage
ENSG00000288056	chr6_146151241_A_C_rs73571275	364681	364682	0.0763889	32	33	1.31245e-05	0.440178	0.0982246	0.000315268	2.89738e-19	7.98732e-15	High_grade_cartilage
ENSG00000288056	chr6_146151459_G_T_rs9497461	364899	364900	0.108796	42	47	2.1111e-05	0.339835	0.0778087	0.000315268	2.89738e-19	7.98732e-15	High_grade_cartilage
ENSG00000288056	chr6_146153080_T_C_rs73785480	366520	366521	0.0740741	31	32	2.13179e-05	0.436593	0.100016	0.000315268	2.89738e-19	7.98732e-15	High_grade_cartilage
ENSG00000288056	chr6_146154183_C_T_rs4629704	367623	367624	0.108796	42	47	2.1111e-05	0.339835	0.0778087	0.000315268	2.89738e-19	7.98732e-15	High_grade_cartilage
ENSG00000288056	chr6_146154197_A_G_rs59291342	367637	367638	0.0763889	32	33	1.31245e-05	0.440178	0.0982246	0.000315268	2.89738e-19	7.98732e-15	High_grade_cartilage
ENSG00000288056	chr6_146154402_G_T_rs57166885	367842	367843	0.0763889	32	33	1.31245e-05	0.440178	0.0982246	0.000315268	2.89738e-19	7.98732e-15	High_grade_cartilage
ENSG00000288056	chr6_146154983_A_G_rs3924758	368423	368424	0.0740741	31	32	2.13179e-05	0.436593	0.100016	0.000315268	2.89738e-19	7.98732e-15	High_grade_cartilage
ENSG00000288056	chr6_146155129_G_A_rs73785481	368569	368570	0.0740741	31	32	2.13179e-05	0.436593	0.100016	0.000315268	2.89738e-19	7.98732e-15	High_grade_cartilage
ENSG00000288056	chr6_146157821_T_C_rs56160924	371261	371262	0.0763889	32	33	1.31245e-05	0.440178	0.0982246	0.000315268	2.89738e-19	7.98732e-15	High_grade_cartilage
ENSG00000288056	chr6_146158272_G_C_rs6913400	371712	371713	0.0763889	32	33	1.31245e-05	0.440178	0.0982246	0.000315268	2.89738e-19	7.98732e-15	High_grade_cartilage
ENSG00000288056	chr6_146159637_T_A_rs572279053	373077	373078	0.0763889	32	33	1.31245e-05	0.440178	0.0982246	0.000315268	2.89738e-19	7.98732e-15	High_grade_cartilage
ENSG00000288056	chr6_146159888_T_C_rs7742685	373328	373329	0.108796	42	47	2.1111e-05	0.339835	0.0778087	0.000315268	2.89738e-19	7.98732e-15	High_grade_cartilage
ENSG00000288056	chr6_146160191_G_A_rs60741265	373631	373632	0.0763889	32	33	1.31245e-05	0.440178	0.0982246	0.000315268	2.89738e-19	7.98732e-15	High_grade_cartilage
ENSG00000288056	chr6_146160733_A_G_rs9485049	374173	374174	0.108796	42	47	2.1111e-05	0.339835	0.0778087	0.000315268	2.89738e-19	7.98732e-15	High_grade_cartilage
ENSG00000288056	chr6_146161100_A_G_rs73783603	374540	374541	0.0763889	32	33	1.31245e-05	0.440178	0.0982246	0.000315268	2.89738e-19	7.98732e-15	High_grade_cartilage
ENSG00000288056	chr6_146161159_A_C_rs73571289	374599	374600	0.0763889	32	33	1.31245e-05	0.440178	0.0982246	0.000315268	2.89738e-19	7.98732e-15	High_grade_cartilage
ENSG00000288056	chr6_146162837_AAAACG_A_rs35799439	376277	376278	0.108796	42	47	2.1111e-05	0.339835	0.0778087	0.000315268	2.89738e-19	7.98732e-15	High_grade_cartilage
ENSG00000288056	chr6_146164082_AT_A_rs5880667;rs397885395	377522	377523	0.108796	42	47	2.1111e-05	0.339835	0.0778087	0.000315268	2.89738e-19	7.98732e-15	High_grade_cartilage
ENSG00000288056	chr6_146164920_C_A_rs9322049	378360	378361	0.108796	42	47	2.1111e-05	0.339835	0.0778087	0.000315268	2.89738e-19	7.98732e-15	High_grade_cartilage
ENSG00000288056	chr6_146166967_G_C_rs4607452	380407	380408	0.108796	42	47	2.1111e-05	0.339835	0.0778087	0.000315268	2.89738e-19	7.98732e-15	High_grade_cartilage
ENSG00000288056	chr6_146167031_A_G_rs4551188	380471	380472	0.108796	42	47	2.1111e-05	0.339835	0.0778087	0.000315268	2.89738e-19	7.98732e-15	High_grade_cartilage
ENSG00000288056	chr6_146168652_T_C_rs9322050	382092	382093	0.108796	42	47	2.1111e-05	0.339835	0.0778087	0.000315268	2.89738e-19	7.98732e-15	High_grade_cartilage
ENSG00000288056	chr6_146168681_T_G_rs56832496	382121	382122	0.0763889	32	33	1.31245e-05	0.440178	0.0982246	0.000315268	2.89738e-19	7.98732e-15	High_grade_cartilage
ENSG00000288056	chr6_146169292_A_G_rs9497467	382732	382733	0.108796	42	47	2.1111e-05	0.339835	0.0778087	0.000315268	2.89738e-19	7.98732e-15	High_grade_cartilage
ENSG00000288056	chr6_146170919_T_C_rs56357743	384359	384360	0.0740741	31	32	2.13179e-05	0.436593	0.100016	0.000315268	2.89738e-19	7.98732e-15	High_grade_cartilage
ENSG00000288056	chr6_146171180_C_T_rs56116136	384620	384621	0.0763889	32	33	1.31245e-05	0.440178	0.0982246	0.000315268	2.89738e-19	7.98732e-15	High_grade_cartilage
ENSG00000288056	chr6_146171330_G_A_rs9485052	384770	384771	0.108796	42	47	2.1111e-05	0.339835	0.0778087	0.000315268	2.89738e-19	7.98732e-15	High_grade_cartilage
ENSG00000288056	chr6_146174634_C_T_rs6920722	388074	388075	0.108796	42	47	2.1111e-05	0.339835	0.0778087	0.000315268	2.89738e-19	7.98732e-15	High_grade_cartilage
ENSG00000288056	chr6_146175410_C_T_rs9497469	388850	388851	0.108796	42	47	2.1111e-05	0.339835	0.0778087	0.000315268	2.89738e-19	7.98732e-15	High_grade_cartilage
ENSG00000288056	chr6_146175608_G_A_rs7762913	389048	389049	0.726852	105	118	2.2234e-05	0.258654	0.0593919	0.000315268	2.89738e-19	7.98732e-15	High_grade_cartilage
ENSG00000288056	chr6_146176280_C_T_rs1997767	389720	389721	0.108796	42	47	2.1111e-05	0.339835	0.0778087	0.000315268	2.89738e-19	7.98732e-15	High_grade_cartilage
ENSG00000288056	chr6_146178740_T_A_rs12527140	392180	392181	0.108796	42	47	2.1111e-05	0.339835	0.0778087	0.000315268	2.89738e-19	7.98732e-15	High_grade_cartilage
ENSG00000288056	chr6_146179129_T_C_rs2143324	392569	392570	0.108796	42	47	2.1111e-05	0.339835	0.0778087	0.000315268	2.89738e-19	7.98732e-15	High_grade_cartilage
ENSG00000288056	chr6_146179269_C_T_rs58301551	392709	392710	0.0763889	32	33	1.31245e-05	0.440178	0.0982246	0.000315268	2.89738e-19	7.98732e-15	High_grade_cartilage
ENSG00000288056	chr6_146179449_T_C_rs2179509	392889	392890	0.108796	42	47	2.1111e-05	0.339835	0.0778087	0.000315268	2.89738e-19	7.98732e-15	High_grade_cartilage
ENSG00000288056	chr6_146179561_G_T_rs9497471	393001	393002	0.108796	42	47	2.1111e-05	0.339835	0.0778087	0.000315268	2.89738e-19	7.98732e-15	High_grade_cartilage
ENSG00000288056	chr6_146179623_C_T_rs2038133	393063	393064	0.108796	42	47	2.1111e-05	0.339835	0.0778087	0.000315268	2.89738e-19	7.98732e-15	High_grade_cartilage
ENSG00000288056	chr6_146179642_A_T_rs9497472	393082	393083	0.108796	42	47	2.1111e-05	0.339835	0.0778087	0.000315268	2.89738e-19	7.98732e-15	High_grade_cartilage
ENSG00000288056	chr6_146180573_T_C_rs55743500	394013	394014	0.0740741	31	32	2.13179e-05	0.436593	0.100016	0.000315268	2.89738e-19	7.98732e-15	High_grade_cartilage
ENSG00000288056	chr6_146181239_T_TA_rs570795892;rs11373832	394679	394680	0.12037	47	52	0.000294609	0.283618	0.0768246	0.000315268	2.89738e-19	7.98732e-15	High_grade_cartilage
ENSG00000288056	chr6_146181321_T_C_rs7772919	394761	394762	0.108796	42	47	2.1111e-05	0.339835	0.0778087	0.000315268	2.89738e-19	7.98732e-15	High_grade_cartilage
ENSG00000288056	chr6_146183104_C_T_rs9497474	396544	396545	0.108796	42	47	2.1111e-05	0.339835	0.0778087	0.000315268	2.89738e-19	7.98732e-15	High_grade_cartilage
ENSG00000288056	chr6_146185503_A_C_rs73573194	398943	398944	0.0763889	32	33	1.31245e-05	0.440178	0.0982246	0.000315268	2.89738e-19	7.98732e-15	High_grade_cartilage
ENSG00000288056	chr6_146185973_G_A_rs76880725	399413	399414	0.0740741	31	32	2.13179e-05	0.436593	0.100016	0.000315268	2.89738e-19	7.98732e-15	High_grade_cartilage
ENSG00000288056	chr6_146187162_A_G_rs4895689	400602	400603	0.108796	42	47	2.1111e-05	0.339835	0.0778087	0.000315268	2.89738e-19	7.98732e-15	High_grade_cartilage
ENSG00000288056	chr6_146187937_G_A_rs6570739	401377	401378	0.108796	42	47	2.1111e-05	0.339835	0.0778087	0.000315268	2.89738e-19	7.98732e-15	High_grade_cartilage
ENSG00000288056	chr6_146188170_T_A_rs9485054	401610	401611	0.108796	42	47	2.1111e-05	0.339835	0.0778087	0.000315268	2.89738e-19	7.98732e-15	High_grade_cartilage
ENSG00000288056	chr6_146189311_C_T_rs2206517	402751	402752	0.108796	42	47	2.1111e-05	0.339835	0.0778087	0.000315268	2.89738e-19	7.98732e-15	High_grade_cartilage
ENSG00000288056	chr6_146189958_C_G_rs4130632	403398	403399	0.108796	42	47	2.1111e-05	0.339835	0.0778087	0.000315268	2.89738e-19	7.98732e-15	High_grade_cartilage
ENSG00000288056	chr6_146190704_G_A_rs73783631	404144	404145	0.0763889	32	33	1.31245e-05	0.440178	0.0982246	0.000315268	2.89738e-19	7.98732e-15	High_grade_cartilage
ENSG00000288056	chr6_146190901_G_A_rs73783633	404341	404342	0.0740741	31	32	2.13179e-05	0.436593	0.100016	0.000315268	2.89738e-19	7.98732e-15	High_grade_cartilage
ENSG00000288056	chr6_146194734_T_G_rs4895690	408174	408175	0.0763889	31	33	1.56394e-05	0.421077	0.0948453	0.000315268	2.89738e-19	7.98732e-15	High_grade_cartilage
ENSG00000288056	chr6_146195161_A_G_rs9485055	408601	408602	0.108796	42	47	2.1111e-05	0.339835	0.0778087	0.000315268	2.89738e-19	7.98732e-15	High_grade_cartilage
ENSG00000288056	chr6_146195237_A_G_rs9322051	408677	408678	0.108796	42	47	2.1111e-05	0.339835	0.0778087	0.000315268	2.89738e-19	7.98732e-15	High_grade_cartilage
ENSG00000288056	chr6_146195401_C_T_rs9386147	408841	408842	0.273148	105	118	2.22339e-05	-0.258654	0.0593919	0.000315268	2.89738e-19	7.98732e-15	High_grade_cartilage
ENSG00000288056	chr6_146221184_G_T_rs10457057	434624	434625	0.275463	106	119	3.57399e-05	-0.252488	0.0595633	0.000315268	2.89738e-19	7.98732e-15	High_grade_cartilage
ENSG00000288056	chr6_146257615_G_A_rs11155459	471055	471056	0.287037	108	124	0.000154234	-0.22533	0.0582888	0.000315268	2.89738e-19	7.98732e-15	High_grade_cartilage
ENSG00000171217	chr6_155232714_A_AG_rs145323754	-31300	-31299	0.506945	164	213	8.25371e-05	0.160407	0.0398183	8.29675e-05	1.72319e-05	0.0234397	High_grade_cartilage
ENSG00000171217	chr6_155232718_ATCTC_A_rs200310926	-31296	-31295	0.506945	164	213	8.25371e-05	0.160407	0.0398183	8.29675e-05	1.72319e-05	0.0234397	High_grade_cartilage
ENSG00000171217	chr6_155232840_C_T_rs62428923	-31174	-31173	0.506945	164	213	8.25371e-05	0.160407	0.0398183	8.29675e-05	1.72319e-05	0.0234397	High_grade_cartilage
ENSG00000171217	chr6_155233217_G_T_rs3749870	-30797	-30796	0.506945	164	213	8.25371e-05	0.160407	0.0398183	8.29675e-05	1.72319e-05	0.0234397	High_grade_cartilage
ENSG00000171217	chr6_155233368_A_G_rs57728098	-30646	-30645	0.506945	164	213	8.25371e-05	0.160407	0.0398183	8.29675e-05	1.72319e-05	0.0234397	High_grade_cartilage
ENSG00000171217	chr6_155234392_G_C_rs6932115	-29622	-29621	0.518518	161	208	2.4876e-05	0.170917	0.039493	8.29675e-05	1.72319e-05	0.0234397	High_grade_cartilage
ENSG00000171217	chr6_155234790_C_T_rs17812980	-29224	-29223	0.518518	161	208	2.4876e-05	0.170917	0.039493	8.29675e-05	1.72319e-05	0.0234397	High_grade_cartilage
ENSG00000171217	chr6_155235220_G_A_rs9767151	-28794	-28793	0.506945	161	213	1.72319e-05	0.170364	0.0385751	8.29675e-05	1.72319e-05	0.0234397	High_grade_cartilage
ENSG00000171217	chr6_155236038_A_G_rs56075219	-27976	-27975	0.518518	160	208	1.90179e-05	0.173122	0.0394109	8.29675e-05	1.72319e-05	0.0234397	High_grade_cartilage
ENSG00000171217	chr6_155236187_G_A_rs55662214	-27827	-27826	0.509259	163	212	6.02323e-05	0.163414	0.0397732	8.29675e-05	1.72319e-05	0.0234397	High_grade_cartilage
ENSG00000171217	chr6_155238431_C_T_rs57351747	-25583	-25582	0.509259	163	212	6.02323e-05	0.163414	0.0397732	8.29675e-05	1.72319e-05	0.0234397	High_grade_cartilage
ENSG00000171217	chr6_155239346_C_T_rs3935935	-24668	-24667	0.546296	154	196	2.33329e-05	0.171325	0.0394455	8.29675e-05	1.72319e-05	0.0234397	High_grade_cartilage
ENSG00000171217	chr6_155239940_T_C_rs4072397	-24074	-24073	0.509259	163	212	6.02323e-05	0.163414	0.0397732	8.29675e-05	1.72319e-05	0.0234397	High_grade_cartilage
ENSG00000171217	chr6_155240430_C_T_rs11751085	-23584	-23583	0.509259	163	212	6.02323e-05	0.163414	0.0397732	8.29675e-05	1.72319e-05	0.0234397	High_grade_cartilage
ENSG00000171217	chr6_155241463_C_T_rs6905207	-22551	-22550	0.511574	162	211	6.23584e-05	0.162323	0.0395922	8.29675e-05	1.72319e-05	0.0234397	High_grade_cartilage
ENSG00000171217	chr6_155258266_A_G_rs3822964	-5748	-5747	0.453704	154	196	3.16058e-05	-0.168255	0.0394107	8.29675e-05	1.72319e-05	0.0234397	High_grade_cartilage
ENSG00000171217	chr6_155259890_G_T_rs1408756	-4124	-4123	0.453704	154	196	3.16058e-05	-0.168255	0.0394107	8.29675e-05	1.72319e-05	0.0234397	High_grade_cartilage
ENSG00000171217	chr6_155262411_G_A_rs6557413	-1603	-1602	0.479167	160	207	2.47755e-05	-0.1704	0.0393646	8.29675e-05	1.72319e-05	0.0234397	High_grade_cartilage
ENSG00000171217	chr6_155262486_G_C_rs6924112	-1528	-1527	0.479167	160	207	2.47755e-05	-0.1704	0.0393646	8.29675e-05	1.72319e-05	0.0234397	High_grade_cartilage
ENSG00000171217	chr6_155264144_C_T_rs2985700	130	131	0.479167	160	207	2.47755e-05	-0.1704	0.0393646	8.29675e-05	1.72319e-05	0.0234397	High_grade_cartilage
ENSG00000171217	chr6_155266063_C_A_rs2019152	2049	2050	0.479167	160	207	2.47755e-05	-0.1704	0.0393646	8.29675e-05	1.72319e-05	0.0234397	High_grade_cartilage
ENSG00000233682	chr6_159567304_T_G_rs73588968	399950	399951	0.19213	77	83	0.00013337	-0.253124	0.0648366	0.000147012	1.11108e-05	0.013601	High_grade_cartilage
ENSG00000233682	chr6_159567698_A_C_rs9457673	400344	400345	0.358796	130	155	6.19518e-05	-0.221726	0.0540593	0.000147012	1.11108e-05	0.013601	High_grade_cartilage
ENSG00000233682	chr6_159567716_G_T_rs9456423	400362	400363	0.351852	129	152	6.18644e-05	-0.22552	0.0549797	0.000147012	1.11108e-05	0.013601	High_grade_cartilage
ENSG00000233682	chr6_159567960_A_T_rs12212273	400606	400607	0.340278	121	147	0.000115378	-0.2056	0.0521574	0.000147012	1.11108e-05	0.013601	High_grade_cartilage
ENSG00000233682	chr6_159568689_T_C_rs4709350	401335	401336	0.333333	119	144	0.000100224	-0.207074	0.0520485	0.000147012	1.11108e-05	0.013601	High_grade_cartilage
ENSG00000233682	chr6_159569101_T_C_rs926867	401747	401748	0.342593	120	148	0.000129799	-0.198963	0.0508707	0.000147012	1.11108e-05	0.013601	High_grade_cartilage
ENSG00000233682	chr6_159572491_G_A_rs6941483	405137	405138	0.247685	96	107	5.03881e-05	-0.244808	0.0589395	0.000147012	1.11108e-05	0.013601	High_grade_cartilage
ENSG00000233682	chr6_159574003_A_G_rs7768175	406649	406650	0.25	96	108	8.9023e-05	-0.234563	0.0585083	0.000147012	1.11108e-05	0.013601	High_grade_cartilage
ENSG00000233682	chr6_159576860_G_A_rs6927511	409506	409507	0.252315	97	109	3.23165e-05	-0.248081	0.0581829	0.000147012	1.11108e-05	0.013601	High_grade_cartilage
ENSG00000233682	chr6_159577803_G_T_rs6455660	410449	410450	0.252315	97	109	3.23165e-05	-0.248081	0.0581829	0.000147012	1.11108e-05	0.013601	High_grade_cartilage
ENSG00000233682	chr6_159577846_T_C_rs7755526	410492	410493	0.24537	94	106	2.36321e-05	-0.250861	0.0577987	0.000147012	1.11108e-05	0.013601	High_grade_cartilage
ENSG00000233682	chr6_159578985_G_T_rs2053950	411631	411632	0.25	97	108	8.14612e-05	-0.239286	0.0593492	0.000147012	1.11108e-05	0.013601	High_grade_cartilage
ENSG00000233682	chr6_159582389_C_T_rs6455662	415035	415036	0.25463	99	110	2.87725e-05	-0.251711	0.0586426	0.000147012	1.11108e-05	0.013601	High_grade_cartilage
ENSG00000233682	chr6_159584365_A_G_rs9457676	417011	417012	0.25463	98	110	1.11108e-05	-0.260021	0.0575177	0.000147012	1.11108e-05	0.013601	High_grade_cartilage
ENSG00000233682	chr6_159588105_G_A_rs9457678	420751	420752	0.24537	95	106	2.07298e-05	-0.255049	0.0583373	0.000147012	1.11108e-05	0.013601	High_grade_cartilage
ENSG00000233682	chr6_159589532_C_T_rs9456429	422178	422179	0.24537	95	106	2.07298e-05	-0.255049	0.0583373	0.000147012	1.11108e-05	0.013601	High_grade_cartilage
ENSG00000233682	chr6_159590684_G_A_rs9456431	423330	423331	0.342593	122	148	0.000127888	-0.203078	0.0518713	0.000147012	1.11108e-05	0.013601	High_grade_cartilage
ENSG00000233682	chr6_159592553_A_C_rs7744294	425199	425200	0.252315	98	109	2.90392e-05	-0.251726	0.0586769	0.000147012	1.11108e-05	0.013601	High_grade_cartilage
ENSG00000233682	chr6_159596815_A_C_rs9456432	429461	429462	0.252315	98	109	2.90392e-05	-0.251726	0.0586769	0.000147012	1.11108e-05	0.013601	High_grade_cartilage
ENSG00000233682	chr6_159597070_C_G_rs9295104	429716	429717	0.252315	98	109	2.90392e-05	-0.251726	0.0586769	0.000147012	1.11108e-05	0.013601	High_grade_cartilage
ENSG00000233682	chr6_159597229_G_C_rs9295105	429875	429876	0.24537	95	106	2.07298e-05	-0.255049	0.0583373	0.000147012	1.11108e-05	0.013601	High_grade_cartilage
ENSG00000233682	chr6_159601247_T_A_rs12664487	433893	433894	0.252315	98	109	2.90392e-05	-0.251726	0.0586769	0.000147012	1.11108e-05	0.013601	High_grade_cartilage
ENSG00000233682	chr6_159602326_T_A_rs67375901	434972	434973	0.24537	95	106	2.07298e-05	-0.255049	0.0583373	0.000147012	1.11108e-05	0.013601	High_grade_cartilage
ENSG00000233682	chr6_159602828_G_C_rs2290340	435474	435475	0.335648	119	145	0.000137909	-0.198736	0.0510202	0.000147012	1.11108e-05	0.013601	High_grade_cartilage
ENSG00000233682	chr6_159603016_G_C_rs1551218	435662	435663	0.196759	79	85	5.62861e-05	-0.257897	0.0625094	0.000147012	1.11108e-05	0.013601	High_grade_cartilage
ENSG00000233682	chr6_159603149_A_C_rs1551219	435795	435796	0.236111	93	102	0.000100178	-0.237966	0.0598116	0.000147012	1.11108e-05	0.013601	High_grade_cartilage
ENSG00000233682	chr6_159603211_G_T_rs1551220	435857	435858	0.238426	94	103	4.12646e-05	-0.249748	0.0594158	0.000147012	1.11108e-05	0.013601	High_grade_cartilage
ENSG00000233682	chr6_159603449_C_G_rs1551221	436095	436096	0.277778	105	120	0.000113777	-0.21632	0.0548263	0.000147012	1.11108e-05	0.013601	High_grade_cartilage
ENSG00000233682	chr6_159603813_C_T_rs2053949	436459	436460	0.388889	133	168	9.70399e-05	-0.194036	0.0486694	0.000147012	1.11108e-05	0.013601	High_grade_cartilage
ENSG00000233682	chr6_159604424_G_A_rs9456433	437070	437071	0.280093	105	121	5.39079e-05	-0.224267	0.0542153	0.000147012	1.11108e-05	0.013601	High_grade_cartilage
ENSG00000233682	chr6_159607573_T_C_rs9456434	440219	440220	0.280093	105	121	5.39079e-05	-0.224267	0.0542153	0.000147012	1.11108e-05	0.013601	High_grade_cartilage
ENSG00000233682	chr6_159610828_CTAGT_C_rs138341745;rs35215313	443474	443475	0.273148	102	118	6.31315e-05	-0.222945	0.0544199	0.000147012	1.11108e-05	0.013601	High_grade_cartilage
ENSG00000233682	chr6_159616835_A_G_rs35880120	449481	449482	0.282407	105	122	5.52201e-05	-0.222905	0.0539648	0.000147012	1.11108e-05	0.013601	High_grade_cartilage
ENSG00000233682	chr6_159617432_G_A_rs4527732	450078	450079	0.273148	102	118	6.31315e-05	-0.222945	0.0544199	0.000147012	1.11108e-05	0.013601	High_grade_cartilage
ENSG00000233682	chr6_159617794_T_C_rs10214534	450440	450441	0.284722	106	123	5.53477e-05	-0.222633	0.0539066	0.000147012	1.11108e-05	0.013601	High_grade_cartilage
ENSG00000233682	chr6_159620298_C_A_rs9456435	452944	452945	0.277778	104	120	5.0208e-05	-0.225952	0.0543879	0.000147012	1.11108e-05	0.013601	High_grade_cartilage
ENSG00000233682	chr6_159621720_A_T_rs6904443	454366	454367	0.277778	104	120	6.20349e-05	-0.221936	0.0541149	0.000147012	1.11108e-05	0.013601	High_grade_cartilage
ENSG00000233682	chr6_159622215_C_A_rs4487612	454861	454862	0.275463	103	119	6.27327e-05	-0.221871	0.0541365	0.000147012	1.11108e-05	0.013601	High_grade_cartilage
ENSG00000233682	chr6_159624968_A_T_rs9457688	457614	457615	0.277778	104	120	6.20349e-05	-0.221936	0.0541149	0.000147012	1.11108e-05	0.013601	High_grade_cartilage
ENSG00000233682	chr6_159625225_C_A_rs59975076	457871	457872	0.284722	103	123	2.95013e-05	-0.222013	0.0517976	0.000147012	1.11108e-05	0.013601	High_grade_cartilage
ENSG00000233682	chr6_159626416_A_G_rs13212172	459062	459063	0.275463	103	119	6.27327e-05	-0.221871	0.0541365	0.000147012	1.11108e-05	0.013601	High_grade_cartilage
ENSG00000233682	chr6_159629383_T_C_rs4708839	462029	462030	0.324074	116	140	0.000120991	-0.202155	0.051445	0.000147012	1.11108e-05	0.013601	High_grade_cartilage
ENSG00000233682	chr6_159629953_C_T_rs6931417	462599	462600	0.321759	116	139	7.23028e-05	-0.210021	0.0516999	0.000147012	1.11108e-05	0.013601	High_grade_cartilage
ENSG00000233682	chr6_159632770_T_TA_rs527530272;rs35345511;rs397785384	465416	465417	0.344907	123	149	4.30369e-05	-0.212839	0.0507613	0.000147012	1.11108e-05	0.013601	High_grade_cartilage
ENSG00000233682	chr6_159633753_C_T_rs1467580	466399	466400	0.342593	122	148	3.05709e-05	-0.216678	0.0506561	0.000147012	1.11108e-05	0.013601	High_grade_cartilage
ENSG00000233682	chr6_159635077_A_G_rs4708841	467723	467724	0.342593	122	148	3.05709e-05	-0.216678	0.0506561	0.000147012	1.11108e-05	0.013601	High_grade_cartilage
ENSG00000233682	chr6_159636032_C_T_rs1923527	468678	468679	0.344907	123	149	2.9705e-05	-0.217136	0.0506797	0.000147012	1.11108e-05	0.013601	High_grade_cartilage
ENSG00000233682	chr6_159637932_C_T_rs7743122	470578	470579	0.342593	122	148	3.05709e-05	-0.216678	0.0506561	0.000147012	1.11108e-05	0.013601	High_grade_cartilage
ENSG00000233682	chr6_159639039_T_A_rs1885546	471685	471686	0.333333	119	144	3.58216e-05	-0.216074	0.0509798	0.000147012	1.11108e-05	0.013601	High_grade_cartilage
ENSG00000233682	chr6_159640445_A_G_rs13219341	473091	473092	0.347222	124	150	5.65456e-05	-0.21262	0.0515494	0.000147012	1.11108e-05	0.013601	High_grade_cartilage
ENSG00000233682	chr6_159644342_A_G_rs2758316	476988	476989	0.560185	150	190	0.000138924	0.202396	0.0519855	0.000147012	1.11108e-05	0.013601	High_grade_cartilage
ENSG00000112530	chr6_162513319_A_G_rs34540135	-213814	-213813	0.138889	53	60	1.90646e-05	0.5433	0.123698	9.91601e-05	1.80746e-06	0.00297153	High_grade_cartilage
ENSG00000112530	chr6_162513699_G_A_rs34268859	-213434	-213433	0.138889	53	60	1.90646e-05	0.5433	0.123698	9.91601e-05	1.80746e-06	0.00297153	High_grade_cartilage
ENSG00000112530	chr6_162516114_A_C_rs73037930	-211019	-211018	0.138889	53	60	1.90646e-05	0.5433	0.123698	9.91601e-05	1.80746e-06	0.00297153	High_grade_cartilage
ENSG00000112530	chr6_162517737_C_G_rs35446205	-209396	-209395	0.138889	53	60	1.90646e-05	0.5433	0.123698	9.91601e-05	1.80746e-06	0.00297153	High_grade_cartilage
ENSG00000112530	chr6_162523998_C_T_rs13205279	-203135	-203134	0.138889	53	60	1.90646e-05	0.5433	0.123698	9.91601e-05	1.80746e-06	0.00297153	High_grade_cartilage
ENSG00000112530	chr6_162524548_T_C_rs34587258	-202585	-202584	0.138889	53	60	1.90646e-05	0.5433	0.123698	9.91601e-05	1.80746e-06	0.00297153	High_grade_cartilage
ENSG00000112530	chr6_162526842_G_A_rs34665989	-200291	-200290	0.175926	64	76	5.78258e-05	0.449742	0.109189	9.91601e-05	1.80746e-06	0.00297153	High_grade_cartilage
ENSG00000112530	chr6_162531133_G_A_rs34159668	-196000	-195999	0.138889	53	60	1.90646e-05	0.5433	0.123698	9.91601e-05	1.80746e-06	0.00297153	High_grade_cartilage
ENSG00000112530	chr6_162531737_G_A_rs73023493	-195396	-195395	0.138889	53	60	1.90646e-05	0.5433	0.123698	9.91601e-05	1.80746e-06	0.00297153	High_grade_cartilage
ENSG00000112530	chr6_162532793_G_A_rs66507030	-194340	-194339	0.138889	53	60	1.90646e-05	0.5433	0.123698	9.91601e-05	1.80746e-06	0.00297153	High_grade_cartilage
ENSG00000112530	chr6_162532861_T_A_rs34141091	-194272	-194271	0.138889	53	60	1.90646e-05	0.5433	0.123698	9.91601e-05	1.80746e-06	0.00297153	High_grade_cartilage
ENSG00000112530	chr6_162532929_G_A_rs67337490	-194204	-194203	0.138889	53	60	1.90646e-05	0.5433	0.123698	9.91601e-05	1.80746e-06	0.00297153	High_grade_cartilage
ENSG00000112530	chr6_162533642_T_G_rs7767254	-193491	-193490	0.138889	53	60	1.90646e-05	0.5433	0.123698	9.91601e-05	1.80746e-06	0.00297153	High_grade_cartilage
ENSG00000112530	chr6_162533688_A_G_rs7763118	-193445	-193444	0.138889	53	60	1.90646e-05	0.5433	0.123698	9.91601e-05	1.80746e-06	0.00297153	High_grade_cartilage
ENSG00000112530	chr6_162534462_T_G_rs4273664	-192671	-192670	0.138889	53	60	1.90646e-05	0.5433	0.123698	9.91601e-05	1.80746e-06	0.00297153	High_grade_cartilage
ENSG00000112530	chr6_162534989_T_TTCCCCAGTCCTCTTCCA_rs71544935	-192144	-192143	0.134259	51	58	2.09807e-05	0.543438	0.124383	9.91601e-05	1.80746e-06	0.00297153	High_grade_cartilage
ENSG00000112530	chr6_162538169_C_T_rs13212566	-188964	-188963	0.138889	53	60	1.90646e-05	0.5433	0.123698	9.91601e-05	1.80746e-06	0.00297153	High_grade_cartilage
ENSG00000112530	chr6_162540242_T_C_rs13209784	-186891	-186890	0.138889	53	60	1.90646e-05	0.5433	0.123698	9.91601e-05	1.80746e-06	0.00297153	High_grade_cartilage
ENSG00000112530	chr6_162541971_T_C_rs35100164	-185162	-185161	0.138889	53	60	1.90646e-05	0.5433	0.123698	9.91601e-05	1.80746e-06	0.00297153	High_grade_cartilage
ENSG00000112530	chr6_162542859_C_T_rs66962088	-184274	-184273	0.138889	53	60	1.90646e-05	0.5433	0.123698	9.91601e-05	1.80746e-06	0.00297153	High_grade_cartilage
ENSG00000112530	chr6_162543545_G_A_rs66635391	-183588	-183587	0.138889	53	60	1.90646e-05	0.5433	0.123698	9.91601e-05	1.80746e-06	0.00297153	High_grade_cartilage
ENSG00000112530	chr6_162545820_C_A_rs13193473	-181313	-181312	0.138889	53	60	1.90646e-05	0.5433	0.123698	9.91601e-05	1.80746e-06	0.00297153	High_grade_cartilage
ENSG00000112530	chr6_162547404_A_T_rs67368176	-179729	-179728	0.138889	53	60	1.90646e-05	0.5433	0.123698	9.91601e-05	1.80746e-06	0.00297153	High_grade_cartilage
ENSG00000112530	chr6_162547432_T_G_rs35049401	-179701	-179700	0.138889	53	60	1.90646e-05	0.5433	0.123698	9.91601e-05	1.80746e-06	0.00297153	High_grade_cartilage
ENSG00000112530	chr6_162549889_G_A_rs34234130	-177244	-177243	0.136574	53	59	2.12389e-05	0.554114	0.126912	9.91601e-05	1.80746e-06	0.00297153	High_grade_cartilage
ENSG00000112530	chr6_162557000_T_G_rs13206549	-170133	-170132	0.136574	53	59	2.12389e-05	0.554114	0.126912	9.91601e-05	1.80746e-06	0.00297153	High_grade_cartilage
ENSG00000112530	chr6_162558024_A_G_rs13207671	-169109	-169108	0.148148	57	64	1.06309e-05	0.54856	0.121065	9.91601e-05	1.80746e-06	0.00297153	High_grade_cartilage
ENSG00000112530	chr6_162560349_C_G_rs13201023	-166784	-166783	0.145833	56	63	1.45879e-05	0.540249	0.121235	9.91601e-05	1.80746e-06	0.00297153	High_grade_cartilage
ENSG00000112530	chr6_162561549_A_G_rs35017019	-165584	-165583	0.145833	56	63	1.45879e-05	0.540249	0.121235	9.91601e-05	1.80746e-06	0.00297153	High_grade_cartilage
ENSG00000112530	chr6_162563252_T_C_rs13209994	-163881	-163880	0.148148	56	64	5.77695e-06	0.551728	0.118067	9.91601e-05	1.80746e-06	0.00297153	High_grade_cartilage
ENSG00000112530	chr6_162564363_C_CA_rs143547116	-162770	-162769	0.148148	56	64	5.77695e-06	0.551728	0.118067	9.91601e-05	1.80746e-06	0.00297153	High_grade_cartilage
ENSG00000112530	chr6_162567516_C_A_rs67084568	-159617	-159616	0.148148	56	64	5.77695e-06	0.551728	0.118067	9.91601e-05	1.80746e-06	0.00297153	High_grade_cartilage
ENSG00000112530	chr6_162572346_T_C_rs34344906	-154787	-154786	0.143519	55	62	1.85211e-05	0.538676	0.122451	9.91601e-05	1.80746e-06	0.00297153	High_grade_cartilage
ENSG00000112530	chr6_162573122_T_C_rs35911566	-154011	-154010	0.143519	55	62	1.85211e-05	0.538676	0.122451	9.91601e-05	1.80746e-06	0.00297153	High_grade_cartilage
ENSG00000112530	chr6_162575710_A_G_rs28360533	-151423	-151422	0.143519	55	62	1.85211e-05	0.538676	0.122451	9.91601e-05	1.80746e-06	0.00297153	High_grade_cartilage
ENSG00000112530	chr6_162575950_G_A_rs66921603	-151183	-151182	0.143519	55	62	1.85211e-05	0.538676	0.122451	9.91601e-05	1.80746e-06	0.00297153	High_grade_cartilage
ENSG00000112530	chr6_162576051_G_T_rs73035006	-151082	-151081	0.143519	55	62	1.85211e-05	0.538676	0.122451	9.91601e-05	1.80746e-06	0.00297153	High_grade_cartilage
ENSG00000112530	chr6_162576247_G_A_rs73035012	-150886	-150885	0.143519	55	62	1.85211e-05	0.538676	0.122451	9.91601e-05	1.80746e-06	0.00297153	High_grade_cartilage
ENSG00000112530	chr6_162576367_T_G_rs36107456	-150766	-150765	0.143519	55	62	1.85211e-05	0.538676	0.122451	9.91601e-05	1.80746e-06	0.00297153	High_grade_cartilage
ENSG00000112530	chr6_162576445_T_C_rs28360532	-150688	-150687	0.143519	55	62	1.85211e-05	0.538676	0.122451	9.91601e-05	1.80746e-06	0.00297153	High_grade_cartilage
ENSG00000112530	chr6_162576501_A_C_rs13209728	-150632	-150631	0.143519	55	62	1.85211e-05	0.538676	0.122451	9.91601e-05	1.80746e-06	0.00297153	High_grade_cartilage
ENSG00000112530	chr6_162577017_A_T_rs13213408	-150116	-150115	0.143519	55	62	1.85211e-05	0.538676	0.122451	9.91601e-05	1.80746e-06	0.00297153	High_grade_cartilage
ENSG00000112530	chr6_162577608_T_TAAATA_rs113780758;rs534377156;rs71278561;rs71004101	-149525	-149524	0.143519	55	62	1.85211e-05	0.538676	0.122451	9.91601e-05	1.80746e-06	0.00297153	High_grade_cartilage
ENSG00000112530	chr6_162577671_A_G_rs35211042	-149462	-149461	0.143519	55	62	1.85211e-05	0.538676	0.122451	9.91601e-05	1.80746e-06	0.00297153	High_grade_cartilage
ENSG00000112530	chr6_162578580_G_T_rs34398656	-148553	-148552	0.143519	55	62	1.85211e-05	0.538676	0.122451	9.91601e-05	1.80746e-06	0.00297153	High_grade_cartilage
ENSG00000112530	chr6_162579155_T_C_rs34697913	-147978	-147977	0.143519	55	62	1.85211e-05	0.538676	0.122451	9.91601e-05	1.80746e-06	0.00297153	High_grade_cartilage
ENSG00000112530	chr6_162579519_TCACA_T_rs140382382;rs373796863	-147614	-147613	0.143519	55	62	1.85211e-05	0.538676	0.122451	9.91601e-05	1.80746e-06	0.00297153	High_grade_cartilage
ENSG00000112530	chr6_162579595_GCA_G_rs149450675	-147538	-147537	0.143519	55	62	1.85211e-05	0.538676	0.122451	9.91601e-05	1.80746e-06	0.00297153	High_grade_cartilage
ENSG00000112530	chr6_162579635_T_TCA_rs554062752;rs546555062;rs370905211	-147498	-147497	0.143519	55	62	1.85211e-05	0.538676	0.122451	9.91601e-05	1.80746e-06	0.00297153	High_grade_cartilage
ENSG00000112530	chr6_162579684_C_A_rs73035021	-147449	-147448	0.143519	55	62	1.85211e-05	0.538676	0.122451	9.91601e-05	1.80746e-06	0.00297153	High_grade_cartilage
ENSG00000112530	chr6_162579705_AT_A_rs200624532	-147428	-147427	0.143519	55	62	1.85211e-05	0.538676	0.122451	9.91601e-05	1.80746e-06	0.00297153	High_grade_cartilage
ENSG00000112530	chr6_162579763_CAT_C_rs141226189;rs369758853	-147370	-147369	0.143519	55	62	1.85211e-05	0.538676	0.122451	9.91601e-05	1.80746e-06	0.00297153	High_grade_cartilage
ENSG00000112530	chr6_162579895_C_T_rs73035023	-147238	-147237	0.143519	55	62	1.85211e-05	0.538676	0.122451	9.91601e-05	1.80746e-06	0.00297153	High_grade_cartilage
ENSG00000112530	chr6_162579956_T_C_rs73035025	-147177	-147176	0.143519	55	62	1.85211e-05	0.538676	0.122451	9.91601e-05	1.80746e-06	0.00297153	High_grade_cartilage
ENSG00000112530	chr6_162580051_T_C_rs13199223	-147082	-147081	0.143519	55	62	1.85211e-05	0.538676	0.122451	9.91601e-05	1.80746e-06	0.00297153	High_grade_cartilage
ENSG00000112530	chr6_162580556_A_G_rs13196631	-146577	-146576	0.143519	55	62	1.85211e-05	0.538676	0.122451	9.91601e-05	1.80746e-06	0.00297153	High_grade_cartilage
ENSG00000112530	chr6_162580704_G_A_rs71567659	-146429	-146428	0.143519	55	62	1.85211e-05	0.538676	0.122451	9.91601e-05	1.80746e-06	0.00297153	High_grade_cartilage
ENSG00000112530	chr6_162580842_C_G_rs35818596	-146291	-146290	0.145833	56	63	1.00361e-05	0.552276	0.121523	9.91601e-05	1.80746e-06	0.00297153	High_grade_cartilage
ENSG00000112530	chr6_162581448_T_A_rs13204013	-145685	-145684	0.143519	55	62	1.85211e-05	0.538676	0.122451	9.91601e-05	1.80746e-06	0.00297153	High_grade_cartilage
ENSG00000112530	chr6_162581658_C_T_rs34306375	-145475	-145474	0.143519	55	62	1.85211e-05	0.538676	0.122451	9.91601e-05	1.80746e-06	0.00297153	High_grade_cartilage
ENSG00000112530	chr6_162581696_G_A_rs35518396	-145437	-145436	0.143519	55	62	1.85211e-05	0.538676	0.122451	9.91601e-05	1.80746e-06	0.00297153	High_grade_cartilage
ENSG00000112530	chr6_162581837_G_A_rs35383933	-145296	-145295	0.143519	55	62	1.85211e-05	0.538676	0.122451	9.91601e-05	1.80746e-06	0.00297153	High_grade_cartilage
ENSG00000112530	chr6_162582201_T_C_rs67646369	-144932	-144931	0.143519	55	62	1.85211e-05	0.538676	0.122451	9.91601e-05	1.80746e-06	0.00297153	High_grade_cartilage
ENSG00000112530	chr6_162582290_A_G_rs66534429	-144843	-144842	0.143519	55	62	1.85211e-05	0.538676	0.122451	9.91601e-05	1.80746e-06	0.00297153	High_grade_cartilage
ENSG00000112530	chr6_162582382_G_A_rs55847707	-144751	-144750	0.143519	55	62	1.85211e-05	0.538676	0.122451	9.91601e-05	1.80746e-06	0.00297153	High_grade_cartilage
ENSG00000112530	chr6_162582844_T_C_rs34931503	-144289	-144288	0.143519	55	62	1.85211e-05	0.538676	0.122451	9.91601e-05	1.80746e-06	0.00297153	High_grade_cartilage
ENSG00000112530	chr6_162583032_T_G_rs34637087	-144101	-144100	0.143519	55	62	1.85211e-05	0.538676	0.122451	9.91601e-05	1.80746e-06	0.00297153	High_grade_cartilage
ENSG00000112530	chr6_162583110_G_A_rs35044651	-144023	-144022	0.143519	55	62	1.85211e-05	0.538676	0.122451	9.91601e-05	1.80746e-06	0.00297153	High_grade_cartilage
ENSG00000112530	chr6_162583181_T_C_rs13219926	-143952	-143951	0.143519	55	62	1.85211e-05	0.538676	0.122451	9.91601e-05	1.80746e-06	0.00297153	High_grade_cartilage
ENSG00000112530	chr6_162583293_T_A_rs13220048	-143840	-143839	0.143519	55	62	1.85211e-05	0.538676	0.122451	9.91601e-05	1.80746e-06	0.00297153	High_grade_cartilage
ENSG00000112530	chr6_162583369_T_A_rs13220181	-143764	-143763	0.143519	55	62	1.85211e-05	0.538676	0.122451	9.91601e-05	1.80746e-06	0.00297153	High_grade_cartilage
ENSG00000112530	chr6_162583386_G_A_rs13200329	-143747	-143746	0.143519	55	62	1.85211e-05	0.538676	0.122451	9.91601e-05	1.80746e-06	0.00297153	High_grade_cartilage
ENSG00000112530	chr6_162583701_T_A_rs36113695	-143432	-143431	0.143519	55	62	1.85211e-05	0.538676	0.122451	9.91601e-05	1.80746e-06	0.00297153	High_grade_cartilage
ENSG00000112530	chr6_162583712_A_C_rs36042757	-143421	-143420	0.143519	55	62	1.85211e-05	0.538676	0.122451	9.91601e-05	1.80746e-06	0.00297153	High_grade_cartilage
ENSG00000112530	chr6_162583970_T_C_rs150436916	-143163	-143162	0.143519	55	62	1.85211e-05	0.538676	0.122451	9.91601e-05	1.80746e-06	0.00297153	High_grade_cartilage
ENSG00000112530	chr6_162583989_G_A_rs13204087	-143144	-143143	0.143519	55	62	1.85211e-05	0.538676	0.122451	9.91601e-05	1.80746e-06	0.00297153	High_grade_cartilage
ENSG00000112530	chr6_162584010_A_G_rs13220728	-143123	-143122	0.143519	55	62	1.85211e-05	0.538676	0.122451	9.91601e-05	1.80746e-06	0.00297153	High_grade_cartilage
ENSG00000112530	chr6_162584354_A_G_rs34918316	-142779	-142778	0.143519	55	62	1.85211e-05	0.538676	0.122451	9.91601e-05	1.80746e-06	0.00297153	High_grade_cartilage
ENSG00000112530	chr6_162584630_G_A_rs66529337	-142503	-142502	0.143519	55	62	1.85211e-05	0.538676	0.122451	9.91601e-05	1.80746e-06	0.00297153	High_grade_cartilage
ENSG00000112530	chr6_162584705_A_C_rs73020362	-142428	-142427	0.143519	55	62	1.85211e-05	0.538676	0.122451	9.91601e-05	1.80746e-06	0.00297153	High_grade_cartilage
ENSG00000112530	chr6_162585336_G_T_rs13208970	-141797	-141796	0.143519	55	62	1.85211e-05	0.538676	0.122451	9.91601e-05	1.80746e-06	0.00297153	High_grade_cartilage
ENSG00000112530	chr6_162585389_A_G_rs13195226	-141744	-141743	0.143519	55	62	1.85211e-05	0.538676	0.122451	9.91601e-05	1.80746e-06	0.00297153	High_grade_cartilage
ENSG00000112530	chr6_162585509_A_T_rs67042566	-141624	-141623	0.143519	55	62	1.85211e-05	0.538676	0.122451	9.91601e-05	1.80746e-06	0.00297153	High_grade_cartilage
ENSG00000112530	chr6_162585611_A_C_rs60719662	-141522	-141521	0.143519	55	62	1.85211e-05	0.538676	0.122451	9.91601e-05	1.80746e-06	0.00297153	High_grade_cartilage
ENSG00000112530	chr6_162585688_CATT_C_rs146720556	-141445	-141444	0.143519	55	62	1.85211e-05	0.538676	0.122451	9.91601e-05	1.80746e-06	0.00297153	High_grade_cartilage
ENSG00000112530	chr6_162585868_AT_A_rs111600883	-141265	-141264	0.143519	55	62	1.85211e-05	0.538676	0.122451	9.91601e-05	1.80746e-06	0.00297153	High_grade_cartilage
ENSG00000112530	chr6_162586636_T_G_rs34009353	-140497	-140496	0.143519	55	62	1.85211e-05	0.538676	0.122451	9.91601e-05	1.80746e-06	0.00297153	High_grade_cartilage
ENSG00000112530	chr6_162586714_T_A_rs35575481	-140419	-140418	0.143519	55	62	1.85211e-05	0.538676	0.122451	9.91601e-05	1.80746e-06	0.00297153	High_grade_cartilage
ENSG00000112530	chr6_162586740_T_C_rs34177053	-140393	-140392	0.143519	55	62	1.85211e-05	0.538676	0.122451	9.91601e-05	1.80746e-06	0.00297153	High_grade_cartilage
ENSG00000112530	chr6_162586754_GT_G_rs34395154;rs397826806	-140379	-140378	0.143519	55	62	1.85211e-05	0.538676	0.122451	9.91601e-05	1.80746e-06	0.00297153	High_grade_cartilage
ENSG00000112530	chr6_162587046_C_T_rs34714603	-140087	-140086	0.143519	55	62	1.85211e-05	0.538676	0.122451	9.91601e-05	1.80746e-06	0.00297153	High_grade_cartilage
ENSG00000112530	chr6_162587165_C_T_rs35723993	-139968	-139967	0.143519	55	62	1.85211e-05	0.538676	0.122451	9.91601e-05	1.80746e-06	0.00297153	High_grade_cartilage
ENSG00000112530	chr6_162587200_A_G_rs34228197	-139933	-139932	0.143519	55	62	1.85211e-05	0.538676	0.122451	9.91601e-05	1.80746e-06	0.00297153	High_grade_cartilage
ENSG00000112530	chr6_162587461_G_A_rs35395472	-139672	-139671	0.143519	55	62	1.85211e-05	0.538676	0.122451	9.91601e-05	1.80746e-06	0.00297153	High_grade_cartilage
ENSG00000112530	chr6_162587726_G_A_rs13190742	-139407	-139406	0.143519	55	62	1.85211e-05	0.538676	0.122451	9.91601e-05	1.80746e-06	0.00297153	High_grade_cartilage
ENSG00000112530	chr6_162587740_A_C_rs13207239	-139393	-139392	0.143519	55	62	1.85211e-05	0.538676	0.122451	9.91601e-05	1.80746e-06	0.00297153	High_grade_cartilage
ENSG00000112530	chr6_162587998_T_A_rs13210756	-139135	-139134	0.141204	54	61	4.61997e-05	0.517463	0.123936	9.91601e-05	1.80746e-06	0.00297153	High_grade_cartilage
ENSG00000112530	chr6_162588303_G_A_rs36007635	-138830	-138829	0.143519	55	62	1.85211e-05	0.538676	0.122451	9.91601e-05	1.80746e-06	0.00297153	High_grade_cartilage
ENSG00000112530	chr6_162588753_G_A_rs34549249	-138380	-138379	0.143519	55	62	1.85211e-05	0.538676	0.122451	9.91601e-05	1.80746e-06	0.00297153	High_grade_cartilage
ENSG00000112530	chr6_162588935_A_G_rs7764785	-138198	-138197	0.143519	55	62	1.85211e-05	0.538676	0.122451	9.91601e-05	1.80746e-06	0.00297153	High_grade_cartilage
ENSG00000112530	chr6_162589008_T_A_rs7769048	-138125	-138124	0.143519	55	62	1.85211e-05	0.538676	0.122451	9.91601e-05	1.80746e-06	0.00297153	High_grade_cartilage
ENSG00000112530	chr6_162589229_A_G_rs13212137	-137904	-137903	0.143519	55	62	1.85211e-05	0.538676	0.122451	9.91601e-05	1.80746e-06	0.00297153	High_grade_cartilage
ENSG00000112530	chr6_162589293_T_C_rs13215491	-137840	-137839	0.143519	55	62	1.85211e-05	0.538676	0.122451	9.91601e-05	1.80746e-06	0.00297153	High_grade_cartilage
ENSG00000112530	chr6_162589581_TC_T_rs67021581	-137552	-137551	0.143519	55	62	1.85211e-05	0.538676	0.122451	9.91601e-05	1.80746e-06	0.00297153	High_grade_cartilage
ENSG00000112530	chr6_162589583_A_G_rs116735807	-137550	-137549	0.143519	55	62	1.85211e-05	0.538676	0.122451	9.91601e-05	1.80746e-06	0.00297153	High_grade_cartilage
ENSG00000112530	chr6_162589678_A_C_rs13215748	-137455	-137454	0.143519	55	62	1.85211e-05	0.538676	0.122451	9.91601e-05	1.80746e-06	0.00297153	High_grade_cartilage
ENSG00000112530	chr6_162590015_A_G_rs34066731	-137118	-137117	0.143519	55	62	1.85211e-05	0.538676	0.122451	9.91601e-05	1.80746e-06	0.00297153	High_grade_cartilage
ENSG00000112530	chr6_162590068_A_ATG_rs559523513;rs538537298;rs35390372	-137065	-137064	0.143519	55	62	1.85211e-05	0.538676	0.122451	9.91601e-05	1.80746e-06	0.00297153	High_grade_cartilage
ENSG00000112530	chr6_162590411_G_A_rs13200053	-136722	-136721	0.143519	55	62	1.85211e-05	0.538676	0.122451	9.91601e-05	1.80746e-06	0.00297153	High_grade_cartilage
ENSG00000112530	chr6_162590520_C_T_rs67025553	-136613	-136612	0.143519	55	62	1.85211e-05	0.538676	0.122451	9.91601e-05	1.80746e-06	0.00297153	High_grade_cartilage
ENSG00000112530	chr6_162591223_CT_C_rs34226311;rs397686798	-135910	-135909	0.143519	55	62	1.85211e-05	0.538676	0.122451	9.91601e-05	1.80746e-06	0.00297153	High_grade_cartilage
ENSG00000112530	chr6_162591350_T_G_rs34192365	-135783	-135782	0.143519	55	62	1.85211e-05	0.538676	0.122451	9.91601e-05	1.80746e-06	0.00297153	High_grade_cartilage
ENSG00000112530	chr6_162591411_C_T_rs35126854	-135722	-135721	0.143519	55	62	1.85211e-05	0.538676	0.122451	9.91601e-05	1.80746e-06	0.00297153	High_grade_cartilage
ENSG00000112530	chr6_162592352_G_A_rs73008453	-134781	-134780	0.143519	55	62	1.85211e-05	0.538676	0.122451	9.91601e-05	1.80746e-06	0.00297153	High_grade_cartilage
ENSG00000112530	chr6_162592665_G_A_rs73008456	-134468	-134467	0.143519	55	62	1.85211e-05	0.538676	0.122451	9.91601e-05	1.80746e-06	0.00297153	High_grade_cartilage
ENSG00000112530	chr6_162594326_C_A_rs13204439	-132807	-132806	0.143519	55	62	1.85211e-05	0.538676	0.122451	9.91601e-05	1.80746e-06	0.00297153	High_grade_cartilage
ENSG00000112530	chr6_162594410_T_C_rs13193282	-132723	-132722	0.143519	55	62	1.85211e-05	0.538676	0.122451	9.91601e-05	1.80746e-06	0.00297153	High_grade_cartilage
ENSG00000112530	chr6_162595525_G_A_rs13208136	-131608	-131607	0.143519	55	62	1.85211e-05	0.538676	0.122451	9.91601e-05	1.80746e-06	0.00297153	High_grade_cartilage
ENSG00000112530	chr6_162598446_T_C_rs13210412	-128687	-128686	0.143519	55	62	1.85211e-05	0.538676	0.122451	9.91601e-05	1.80746e-06	0.00297153	High_grade_cartilage
ENSG00000112530	chr6_162599605_G_A_rs35760705	-127528	-127527	0.148148	57	64	8.15622e-06	0.555605	0.120964	9.91601e-05	1.80746e-06	0.00297153	High_grade_cartilage
ENSG00000112530	chr6_162602433_A_G_rs35449999	-124700	-124699	0.141204	54	61	1.92926e-05	0.540529	0.123147	9.91601e-05	1.80746e-06	0.00297153	High_grade_cartilage
ENSG00000112530	chr6_162608677_A_G_rs68045643	-118456	-118455	0.143519	55	62	1.85211e-05	0.538676	0.122451	9.91601e-05	1.80746e-06	0.00297153	High_grade_cartilage
ENSG00000112530	chr6_162608683_T_C_rs35424047	-118450	-118449	0.143519	55	62	1.85211e-05	0.538676	0.122451	9.91601e-05	1.80746e-06	0.00297153	High_grade_cartilage
ENSG00000112530	chr6_162608735_C_T_rs34619021	-118398	-118397	0.143519	55	62	1.85211e-05	0.538676	0.122451	9.91601e-05	1.80746e-06	0.00297153	High_grade_cartilage
ENSG00000112530	chr6_162609408_C_A_rs59067610	-117725	-117724	0.143519	55	62	1.85211e-05	0.538676	0.122451	9.91601e-05	1.80746e-06	0.00297153	High_grade_cartilage
ENSG00000112530	chr6_162611096_T_C_rs13212608	-116037	-116036	0.143519	55	62	1.85211e-05	0.538676	0.122451	9.91601e-05	1.80746e-06	0.00297153	High_grade_cartilage
ENSG00000112530	chr6_162612318_A_G_rs13191362	-114815	-114814	0.134259	52	58	4.24817e-06	0.583706	0.123057	9.91601e-05	1.80746e-06	0.00297153	High_grade_cartilage
ENSG00000112530	chr6_162616943_T_C_rs13215538	-110190	-110189	0.131944	51	57	5.87234e-06	0.57881	0.123962	9.91601e-05	1.80746e-06	0.00297153	High_grade_cartilage
ENSG00000112530	chr6_162620239_T_C_rs34063386	-106894	-106893	0.131944	51	57	5.87234e-06	0.57881	0.123962	9.91601e-05	1.80746e-06	0.00297153	High_grade_cartilage
ENSG00000112530	chr6_162622120_CACTTT_C_rs72007741;rs59291013	-105013	-105012	0.131944	51	57	5.87234e-06	0.57881	0.123962	9.91601e-05	1.80746e-06	0.00297153	High_grade_cartilage
ENSG00000112530	chr6_162622313_T_G_rs71567663	-104820	-104819	0.0833333	34	36	1.64371e-05	0.691216	0.156111	9.91601e-05	1.80746e-06	0.00297153	High_grade_cartilage
ENSG00000112530	chr6_162624710_TC_T_rs201568369	-102423	-102422	0.131944	51	57	5.87234e-06	0.57881	0.123962	9.91601e-05	1.80746e-06	0.00297153	High_grade_cartilage
ENSG00000112530	chr6_162624714_T_G_rs116643862	-102419	-102418	0.131944	51	57	5.87234e-06	0.57881	0.123962	9.91601e-05	1.80746e-06	0.00297153	High_grade_cartilage
ENSG00000112530	chr6_162624721_T_G_rs67889271	-102412	-102411	0.131944	51	57	5.87234e-06	0.57881	0.123962	9.91601e-05	1.80746e-06	0.00297153	High_grade_cartilage
ENSG00000112530	chr6_162625220_C_T_rs35820211	-101913	-101912	0.131944	51	57	5.87234e-06	0.57881	0.123962	9.91601e-05	1.80746e-06	0.00297153	High_grade_cartilage
ENSG00000112530	chr6_162627348_A_G_rs34709632	-99785	-99784	0.131944	51	57	5.87234e-06	0.57881	0.123962	9.91601e-05	1.80746e-06	0.00297153	High_grade_cartilage
ENSG00000112530	chr6_162628016_C_T_rs67840803	-99117	-99116	0.131944	51	57	5.87234e-06	0.57881	0.123962	9.91601e-05	1.80746e-06	0.00297153	High_grade_cartilage
ENSG00000112530	chr6_162630813_C_T_rs34594856	-96320	-96319	0.131944	51	57	5.87234e-06	0.57881	0.123962	9.91601e-05	1.80746e-06	0.00297153	High_grade_cartilage
ENSG00000112530	chr6_162631412_T_A_rs13192894	-95721	-95720	0.131944	51	57	5.87234e-06	0.57881	0.123962	9.91601e-05	1.80746e-06	0.00297153	High_grade_cartilage
ENSG00000112530	chr6_162631996_A_G_rs35509380	-95137	-95136	0.131944	51	57	5.87234e-06	0.57881	0.123962	9.91601e-05	1.80746e-06	0.00297153	High_grade_cartilage
ENSG00000112530	chr6_162634684_C_T_rs34347104	-92449	-92448	0.12963	51	56	4.6717e-06	0.599696	0.127008	9.91601e-05	1.80746e-06	0.00297153	High_grade_cartilage
ENSG00000112530	chr6_162634772_C_T_rs35443919	-92361	-92360	0.12963	51	56	4.6717e-06	0.599696	0.127008	9.91601e-05	1.80746e-06	0.00297153	High_grade_cartilage
ENSG00000112530	chr6_162645291_C_A_rs73016459	-81842	-81841	0.12963	51	56	4.6717e-06	0.599696	0.127008	9.91601e-05	1.80746e-06	0.00297153	High_grade_cartilage
ENSG00000112530	chr6_162647500_C_A_rs67046187	-79633	-79632	0.12963	51	56	4.6717e-06	0.599696	0.127008	9.91601e-05	1.80746e-06	0.00297153	High_grade_cartilage
ENSG00000112530	chr6_162648474_C_T_rs56263105	-78659	-78658	0.12963	51	56	4.6717e-06	0.599696	0.127008	9.91601e-05	1.80746e-06	0.00297153	High_grade_cartilage
ENSG00000112530	chr6_162648678_G_A_rs55822577	-78455	-78454	0.12963	51	56	4.6717e-06	0.599696	0.127008	9.91601e-05	1.80746e-06	0.00297153	High_grade_cartilage
ENSG00000112530	chr6_162653835_A_G_rs35754151	-73298	-73297	0.12963	51	56	4.6717e-06	0.599696	0.127008	9.91601e-05	1.80746e-06	0.00297153	High_grade_cartilage
ENSG00000112530	chr6_162659746_G_A_rs34714518	-67387	-67386	0.12963	51	56	4.6717e-06	0.599696	0.127008	9.91601e-05	1.80746e-06	0.00297153	High_grade_cartilage
ENSG00000112530	chr6_162660606_T_C_rs13218900	-66527	-66526	0.12963	51	56	4.6717e-06	0.599696	0.127008	9.91601e-05	1.80746e-06	0.00297153	High_grade_cartilage
ENSG00000112530	chr6_162660780_G_A_rs13202339	-66353	-66352	0.12963	51	56	4.6717e-06	0.599696	0.127008	9.91601e-05	1.80746e-06	0.00297153	High_grade_cartilage
ENSG00000112530	chr6_162661448_G_A_rs34934114	-65685	-65684	0.12963	51	56	4.6717e-06	0.599696	0.127008	9.91601e-05	1.80746e-06	0.00297153	High_grade_cartilage
ENSG00000112530	chr6_162662092_CT_C_rs35779144;rs397757799	-65041	-65040	0.12963	51	56	4.6717e-06	0.599696	0.127008	9.91601e-05	1.80746e-06	0.00297153	High_grade_cartilage
ENSG00000112530	chr6_162664879_T_C_rs34520442	-62254	-62253	0.127315	50	55	7.84426e-06	0.590377	0.128281	9.91601e-05	1.80746e-06	0.00297153	High_grade_cartilage
ENSG00000112530	chr6_162665971_C_G_rs34591938	-61162	-61161	0.12963	51	56	1.80746e-06	0.62565	0.12677	9.91601e-05	1.80746e-06	0.00297153	High_grade_cartilage
ENSG00000112530	chr6_162667764_G_C_rs34773528	-59369	-59368	0.12963	51	56	1.80746e-06	0.62565	0.12677	9.91601e-05	1.80746e-06	0.00297153	High_grade_cartilage
ENSG00000112530	chr6_162669226_C_CT_rs71544946;rs398048980	-57907	-57906	0.141204	56	61	2.6472e-06	0.600964	0.123903	9.91601e-05	1.80746e-06	0.00297153	High_grade_cartilage
ENSG00000112530	chr6_162669746_A_G_rs35092540	-57387	-57386	0.12963	51	56	1.80746e-06	0.62565	0.12677	9.91601e-05	1.80746e-06	0.00297153	High_grade_cartilage
ENSG00000112530	chr6_162679678_G_T_rs2156257	-47455	-47454	0.12963	51	56	1.80746e-06	0.62565	0.12677	9.91601e-05	1.80746e-06	0.00297153	High_grade_cartilage
ENSG00000112530	chr6_162681625_A_C_rs67487119	-45508	-45507	0.12963	51	56	1.80746e-06	0.62565	0.12677	9.91601e-05	1.80746e-06	0.00297153	High_grade_cartilage
ENSG00000112530	chr6_162683400_T_C_rs66789102	-43733	-43732	0.12963	51	56	1.80746e-06	0.62565	0.12677	9.91601e-05	1.80746e-06	0.00297153	High_grade_cartilage
ENSG00000112530	chr6_162686615_T_C_rs67673890	-40518	-40517	0.12963	51	56	1.80746e-06	0.62565	0.12677	9.91601e-05	1.80746e-06	0.00297153	High_grade_cartilage
ENSG00000112530	chr6_162693330_C_T_rs34653853	-33803	-33802	0.12963	51	56	1.80746e-06	0.62565	0.12677	9.91601e-05	1.80746e-06	0.00297153	High_grade_cartilage
ENSG00000112530	chr6_162696588_A_C_rs145546648	-30545	-30544	0.12963	51	56	1.80746e-06	0.62565	0.12677	9.91601e-05	1.80746e-06	0.00297153	High_grade_cartilage
ENSG00000112530	chr6_162700551_A_T_rs13214516	-26582	-26581	0.12963	51	56	1.80746e-06	0.62565	0.12677	9.91601e-05	1.80746e-06	0.00297153	High_grade_cartilage
ENSG00000112530	chr6_162701864_TAC_T_rs745356644;rs755618269;rs60401079	-25269	-25268	0.127315	50	55	6.36641e-06	0.596609	0.128286	9.91601e-05	1.80746e-06	0.00297153	High_grade_cartilage
ENSG00000112530	chr6_162702901_T_C_rs35378894	-24232	-24231	0.12963	51	56	1.80746e-06	0.62565	0.12677	9.91601e-05	1.80746e-06	0.00297153	High_grade_cartilage
ENSG00000112530	chr6_162706270_C_T_rs34725898	-20863	-20862	0.12963	51	56	1.80746e-06	0.62565	0.12677	9.91601e-05	1.80746e-06	0.00297153	High_grade_cartilage
ENSG00000112530	chr6_162711790_T_C_rs13192618	-15343	-15342	0.148148	58	64	8.06819e-06	0.553229	0.12038	9.91601e-05	1.80746e-06	0.00297153	High_grade_cartilage
ENSG00000112530	chr6_162713004_G_A_rs35957472	-14129	-14128	0.0671296	27	29	6.9717e-05	0.689806	0.16942	9.91601e-05	1.80746e-06	0.00297153	High_grade_cartilage
ENSG00000112530	chr6_162716714_T_C_rs4260737	-10419	-10418	0.12963	51	56	1.80746e-06	0.62565	0.12677	9.91601e-05	1.80746e-06	0.00297153	High_grade_cartilage
ENSG00000112530	chr6_162716761_C_T_rs4489133	-10372	-10371	0.12963	51	56	1.80746e-06	0.62565	0.12677	9.91601e-05	1.80746e-06	0.00297153	High_grade_cartilage
ENSG00000112530	chr6_162718508_G_A_rs2187194	-8625	-8624	0.12963	51	56	1.80746e-06	0.62565	0.12677	9.91601e-05	1.80746e-06	0.00297153	High_grade_cartilage
ENSG00000112530	chr6_162719662_G_C_rs73024497	-7471	-7470	0.0671296	27	29	6.9717e-05	0.689806	0.16942	9.91601e-05	1.80746e-06	0.00297153	High_grade_cartilage
ENSG00000112530	chr6_162723897_A_G_rs34138336	-3236	-3235	0.12963	51	56	1.80746e-06	0.62565	0.12677	9.91601e-05	1.80746e-06	0.00297153	High_grade_cartilage
ENSG00000112530	chr6_162724380_G_C_rs67094146	-2753	-2752	0.12963	51	56	1.80746e-06	0.62565	0.12677	9.91601e-05	1.80746e-06	0.00297153	High_grade_cartilage
ENSG00000112530	chr6_162724835_G_A_rs35537826	-2298	-2297	0.12963	51	56	1.80746e-06	0.62565	0.12677	9.91601e-05	1.80746e-06	0.00297153	High_grade_cartilage
ENSG00000112530	chr6_162727992_T_C_rs68144677	859	860	0.12963	51	56	1.80746e-06	0.62565	0.12677	9.91601e-05	1.80746e-06	0.00297153	High_grade_cartilage
ENSG00000112530	chr6_162729813_G_A_rs67747005	2680	2681	0.12963	51	56	1.80746e-06	0.62565	0.12677	9.91601e-05	1.80746e-06	0.00297153	High_grade_cartilage
ENSG00000112530	chr6_162730138_G_GCC_rs35815607	3005	3006	0.12963	51	56	1.80746e-06	0.62565	0.12677	9.91601e-05	1.80746e-06	0.00297153	High_grade_cartilage
ENSG00000112530	chr6_162738318_G_A_rs13209100	11185	11186	0.12963	51	56	1.80746e-06	0.62565	0.12677	9.91601e-05	1.80746e-06	0.00297153	High_grade_cartilage
ENSG00000112530	chr6_162739771_G_A_rs34052221	12638	12639	0.12963	51	56	1.80746e-06	0.62565	0.12677	9.91601e-05	1.80746e-06	0.00297153	High_grade_cartilage
ENSG00000112530	chr6_162740372_G_A_rs34592354	13239	13240	0.12963	51	56	1.80746e-06	0.62565	0.12677	9.91601e-05	1.80746e-06	0.00297153	High_grade_cartilage
ENSG00000112530	chr6_162742265_C_T_rs35942036	15132	15133	0.12963	51	56	1.80746e-06	0.62565	0.12677	9.91601e-05	1.80746e-06	0.00297153	High_grade_cartilage
ENSG00000112530	chr6_162744304_G_C_rs34035978	17171	17172	0.12963	51	56	1.80746e-06	0.62565	0.12677	9.91601e-05	1.80746e-06	0.00297153	High_grade_cartilage
ENSG00000112530	chr6_162745870_A_G_rs13206253	18737	18738	0.12963	51	56	1.80746e-06	0.62565	0.12677	9.91601e-05	1.80746e-06	0.00297153	High_grade_cartilage
ENSG00000112530	chr6_162746745_T_A_rs13213746	19612	19613	0.12963	51	56	1.80746e-06	0.62565	0.12677	9.91601e-05	1.80746e-06	0.00297153	High_grade_cartilage
ENSG00000112530	chr6_162747992_T_C_rs66594243	20859	20860	0.12963	51	56	1.80746e-06	0.62565	0.12677	9.91601e-05	1.80746e-06	0.00297153	High_grade_cartilage
ENSG00000112530	chr6_162753655_A_AT_rs140677687	26522	26523	0.12963	51	56	1.80746e-06	0.62565	0.12677	9.91601e-05	1.80746e-06	0.00297153	High_grade_cartilage
ENSG00000112530	chr6_162753949_G_C_rs35593345	26816	26817	0.12963	51	56	1.80746e-06	0.62565	0.12677	9.91601e-05	1.80746e-06	0.00297153	High_grade_cartilage
ENSG00000112530	chr6_162754859_TGTTA_T_rs146762937	27726	27727	0.12963	51	56	1.80746e-06	0.62565	0.12677	9.91601e-05	1.80746e-06	0.00297153	High_grade_cartilage
ENSG00000112530	chr6_162756285_C_T_rs66923841	29152	29153	0.12963	51	56	1.80746e-06	0.62565	0.12677	9.91601e-05	1.80746e-06	0.00297153	High_grade_cartilage
ENSG00000112530	chr6_162762368_G_A_rs35103567	35235	35236	0.12963	51	56	1.80746e-06	0.62565	0.12677	9.91601e-05	1.80746e-06	0.00297153	High_grade_cartilage
ENSG00000112530	chr6_162771539_A_G_rs1333963	44406	44407	0.12963	51	56	1.80746e-06	0.62565	0.12677	9.91601e-05	1.80746e-06	0.00297153	High_grade_cartilage
ENSG00000112530	chr6_162778435_A_G_rs7769686	51302	51303	0.12963	51	56	1.80746e-06	0.62565	0.12677	9.91601e-05	1.80746e-06	0.00297153	High_grade_cartilage
ENSG00000112530	chr6_162781707_G_A_rs34655790	54574	54575	0.12963	51	56	1.80746e-06	0.62565	0.12677	9.91601e-05	1.80746e-06	0.00297153	High_grade_cartilage
ENSG00000112530	chr6_162782625_C_T_rs13194619	55492	55493	0.12963	51	56	1.80746e-06	0.62565	0.12677	9.91601e-05	1.80746e-06	0.00297153	High_grade_cartilage
ENSG00000112530	chr6_162782773_A_G_rs13213421	55640	55641	0.12963	51	56	1.80746e-06	0.62565	0.12677	9.91601e-05	1.80746e-06	0.00297153	High_grade_cartilage
ENSG00000112530	chr6_162787182_T_C_rs34443622	60049	60050	0.12963	51	56	1.80746e-06	0.62565	0.12677	9.91601e-05	1.80746e-06	0.00297153	High_grade_cartilage
ENSG00000112530	chr6_162789941_G_A_rs28360546	62808	62809	0.131944	52	57	1.97081e-06	0.618572	0.125826	9.91601e-05	1.80746e-06	0.00297153	High_grade_cartilage
ENSG00000112530	chr6_162793295_G_A_rs35583420	66162	66163	0.131944	52	57	1.97081e-06	0.618572	0.125826	9.91601e-05	1.80746e-06	0.00297153	High_grade_cartilage
ENSG00000112530	chr6_162797927_TG_T_rs35291194;rs397690919	70794	70795	0.171296	62	74	8.53515e-06	0.481084	0.104981	9.91601e-05	1.80746e-06	0.00297153	High_grade_cartilage
ENSG00000112530	chr6_162810382_C_T_rs13217502	83249	83250	0.171296	62	74	8.53515e-06	0.481084	0.104981	9.91601e-05	1.80746e-06	0.00297153	High_grade_cartilage
ENSG00000112530	chr6_162824432_C_A_rs35672319	97299	97300	0.171296	62	74	8.53515e-06	0.481084	0.104981	9.91601e-05	1.80746e-06	0.00297153	High_grade_cartilage
ENSG00000112530	chr6_162824736_G_A_rs67712738	97603	97604	0.171296	62	74	8.53515e-06	0.481084	0.104981	9.91601e-05	1.80746e-06	0.00297153	High_grade_cartilage
ENSG00000112530	chr6_162826530_C_G_rs13210574	99397	99398	0.171296	62	74	8.53515e-06	0.481084	0.104981	9.91601e-05	1.80746e-06	0.00297153	High_grade_cartilage
ENSG00000112530	chr6_162827669_T_C_rs36069443	100536	100537	0.171296	62	74	8.53515e-06	0.481084	0.104981	9.91601e-05	1.80746e-06	0.00297153	High_grade_cartilage
ENSG00000112530	chr6_162831831_C_T_rs56404230	104698	104699	0.171296	62	74	8.53515e-06	0.481084	0.104981	9.91601e-05	1.80746e-06	0.00297153	High_grade_cartilage
ENSG00000112530	chr6_162834249_CTG_C_rs146204555;rs67195736	107116	107117	0.171296	62	74	8.53515e-06	0.481084	0.104981	9.91601e-05	1.80746e-06	0.00297153	High_grade_cartilage
ENSG00000112530	chr6_162836663_C_A_rs73017702	109530	109531	0.171296	62	74	8.53515e-06	0.481084	0.104981	9.91601e-05	1.80746e-06	0.00297153	High_grade_cartilage
ENSG00000112530	chr6_162845761_A_T_rs34603926	118628	118629	0.171296	62	74	8.53515e-06	0.481084	0.104981	9.91601e-05	1.80746e-06	0.00297153	High_grade_cartilage
ENSG00000112530	chr6_162846628_A_G_rs35964851	119495	119496	0.0856482	35	37	3.9977e-05	0.654583	0.155436	9.91601e-05	1.80746e-06	0.00297153	High_grade_cartilage
ENSG00000112530	chr6_162847039_C_CGCTGACTGCCGTGCTCCTCAT_rs758006019;rs57986846	119906	119907	0.164352	59	71	1.65919e-05	0.466349	0.105378	9.91601e-05	1.80746e-06	0.00297153	High_grade_cartilage
ENSG00000112530	chr6_162847965_G_A_rs73019513	120832	120833	0.0856482	35	37	3.9977e-05	0.654583	0.155436	9.91601e-05	1.80746e-06	0.00297153	High_grade_cartilage
ENSG00000112530	chr6_162851984_A_AAAGG_rs776690795	124851	124852	0.166667	60	72	9.78131e-06	0.47781	0.104998	9.91601e-05	1.80746e-06	0.00297153	High_grade_cartilage
ENSG00000112530	chr6_162852025_A_AAGGG_rs200176503;rs750569042	124892	124893	0.168981	61	73	1.6093e-05	0.466888	0.105326	9.91601e-05	1.80746e-06	0.00297153	High_grade_cartilage
ENSG00000112530	chr6_162859172_C_T_rs4709655	132039	132040	0.143519	55	62	8.09775e-05	0.486665	0.12066	9.91601e-05	1.80746e-06	0.00297153	High_grade_cartilage
ENSG00000176381	chr6_166309213_G_A_rs9459644	820	821	0.347222	124	150	3.98784e-08	-0.374422	0.0652675	8.20172e-05	1.24214e-11	7.88649e-08	High_grade_cartilage
ENSG00000176381	chr6_166309226_C_G_rs4710040	833	834	0.347222	124	150	3.98784e-08	-0.374422	0.0652675	8.20172e-05	1.24214e-11	7.88649e-08	High_grade_cartilage
ENSG00000176381	chr6_166309460_T_C_rs10946153	1067	1068	0.347222	124	150	3.98784e-08	-0.374422	0.0652675	8.20172e-05	1.24214e-11	7.88649e-08	High_grade_cartilage
ENSG00000176381	chr6_166310282_C_G_rs9459645	1889	1890	0.131944	53	57	4.17894e-05	-0.389711	0.0927827	8.20172e-05	1.24214e-11	7.88649e-08	High_grade_cartilage
ENSG00000176381	chr6_166310592_T_A_rs10946154	2199	2200	0.333333	120	144	5.62395e-08	-0.368219	0.0649691	8.20172e-05	1.24214e-11	7.88649e-08	High_grade_cartilage
ENSG00000176381	chr6_166310643_C_T_rs34284299	2250	2251	0.131944	53	57	4.17894e-05	-0.389711	0.0927827	8.20172e-05	1.24214e-11	7.88649e-08	High_grade_cartilage
ENSG00000176381	chr6_166310824_T_C_rs10946155	2431	2432	0.337963	122	146	2.03571e-07	-0.355955	0.0658699	8.20172e-05	1.24214e-11	7.88649e-08	High_grade_cartilage
ENSG00000176381	chr6_166311099_C_T_rs12524268	2706	2707	0.337963	122	146	2.03571e-07	-0.355955	0.0658699	8.20172e-05	1.24214e-11	7.88649e-08	High_grade_cartilage
ENSG00000176381	chr6_166311267_T_G_rs13218257	2874	2875	0.337963	122	146	2.03571e-07	-0.355955	0.0658699	8.20172e-05	1.24214e-11	7.88649e-08	High_grade_cartilage
ENSG00000176381	chr6_166311296_T_C_rs12526794	2903	2904	0.337963	122	146	2.03571e-07	-0.355955	0.0658699	8.20172e-05	1.24214e-11	7.88649e-08	High_grade_cartilage
ENSG00000176381	chr6_166311914_C_T_rs6913024	3521	3522	0.347222	125	150	1.66983e-06	-0.329655	0.066559	8.20172e-05	1.24214e-11	7.88649e-08	High_grade_cartilage
ENSG00000176381	chr6_166311919_C_T_rs6913025	3526	3527	0.347222	125	150	1.66983e-06	-0.329655	0.066559	8.20172e-05	1.24214e-11	7.88649e-08	High_grade_cartilage
ENSG00000176381	chr6_166311926_A_C_rs6935260	3533	3534	0.347222	125	150	1.66983e-06	-0.329655	0.066559	8.20172e-05	1.24214e-11	7.88649e-08	High_grade_cartilage
ENSG00000176381	chr6_166311947_A_G_rs6935275	3554	3555	0.347222	123	150	1.00191e-06	-0.330825	0.0653183	8.20172e-05	1.24214e-11	7.88649e-08	High_grade_cartilage
ENSG00000176381	chr6_166312134_T_C_rs9457164	3741	3742	0.340278	122	147	3.56391e-07	-0.346377	0.0655221	8.20172e-05	1.24214e-11	7.88649e-08	High_grade_cartilage
ENSG00000176381	chr6_166313078_A_G_rs1575145	4685	4686	0.335648	121	145	9.34223e-08	-0.363673	0.0653555	8.20172e-05	1.24214e-11	7.88649e-08	High_grade_cartilage
ENSG00000176381	chr6_166313188_TA_T_rs5881691;rs796778827	4795	4796	0.337963	121	146	1.70455e-07	-0.35358	0.0649868	8.20172e-05	1.24214e-11	7.88649e-08	High_grade_cartilage
ENSG00000176381	chr6_166313485_G_C_rs58602839	5092	5093	0.335648	121	145	9.34223e-08	-0.363673	0.0653555	8.20172e-05	1.24214e-11	7.88649e-08	High_grade_cartilage
ENSG00000176381	chr6_166313756_C_T_rs10946156	5363	5364	0.331018	119	143	5.61369e-08	-0.366211	0.0646106	8.20172e-05	1.24214e-11	7.88649e-08	High_grade_cartilage
ENSG00000176381	chr6_166313975_T_A_rs9459646	5582	5583	0.12963	51	56	5.84293e-05	-0.376199	0.0913921	8.20172e-05	1.24214e-11	7.88649e-08	High_grade_cartilage
ENSG00000176381	chr6_166314199_C_T_rs9459647	5806	5807	0.127315	51	55	3.75869e-05	-0.396835	0.0938913	8.20172e-05	1.24214e-11	7.88649e-08	High_grade_cartilage
ENSG00000176381	chr6_166314203_T_C_rs9459648	5810	5811	0.335648	120	145	1.03804e-07	-0.35816	0.064615	8.20172e-05	1.24214e-11	7.88649e-08	High_grade_cartilage
ENSG00000176381	chr6_166314257_A_C_rs9459649	5864	5865	0.335648	120	145	1.03804e-07	-0.35816	0.064615	8.20172e-05	1.24214e-11	7.88649e-08	High_grade_cartilage
ENSG00000176381	chr6_166314558_T_C_rs9459650	6165	6166	0.344907	124	149	5.06393e-08	-0.367508	0.0646025	8.20172e-05	1.24214e-11	7.88649e-08	High_grade_cartilage
ENSG00000176381	chr6_166314618_G_A_rs9459651	6225	6226	0.331018	119	143	2.97155e-08	-0.366136	0.0631763	8.20172e-05	1.24214e-11	7.88649e-08	High_grade_cartilage
ENSG00000176381	chr6_166316427_T_G_rs1830558	8034	8035	0.497685	162	215	4.41482e-11	0.411122	0.0585995	8.20172e-05	1.24214e-11	7.88649e-08	High_grade_cartilage
ENSG00000176381	chr6_166316570_G_A_rs9355571	8177	8178	0.497685	162	215	4.41482e-11	0.411122	0.0585995	8.20172e-05	1.24214e-11	7.88649e-08	High_grade_cartilage
ENSG00000176381	chr6_166316672_T_C_rs9366004	8279	8280	0.49537	162	214	4.59628e-11	0.41078	0.0586107	8.20172e-05	1.24214e-11	7.88649e-08	High_grade_cartilage
ENSG00000176381	chr6_166316978_A_G_rs9366005	8585	8586	0.708333	108	126	3.23146e-06	0.320702	0.0667378	8.20172e-05	1.24214e-11	7.88649e-08	High_grade_cartilage
ENSG00000176381	chr6_166317011_A_G_rs9356476	8618	8619	0.708333	108	126	3.23146e-06	0.320702	0.0667378	8.20172e-05	1.24214e-11	7.88649e-08	High_grade_cartilage
ENSG00000176381	chr6_166317249_A_G_rs9366006	8856	8857	0.706018	109	127	5.19024e-06	0.314839	0.0670208	8.20172e-05	1.24214e-11	7.88649e-08	High_grade_cartilage
ENSG00000176381	chr6_166317579_T_C_rs7767887	9186	9187	0.5	162	216	1.24213e-11	0.418335	0.0577854	8.20172e-05	1.24214e-11	7.88649e-08	High_grade_cartilage
ENSG00000176381	chr6_166318397_G_A_rs927190	10004	10005	0.49537	161	214	2.41098e-11	0.411393	0.0577561	8.20172e-05	1.24214e-11	7.88649e-08	High_grade_cartilage
ENSG00000176381	chr6_166318850_T_C_rs9366007	10457	10458	0.706018	108	127	3.92234e-06	0.314492	0.0660484	8.20172e-05	1.24214e-11	7.88649e-08	High_grade_cartilage
ENSG00000176381	chr6_166319136_C_G_rs4598048	10743	10744	0.699074	111	130	1.635e-05	0.295608	0.0667437	8.20172e-05	1.24214e-11	7.88649e-08	High_grade_cartilage
ENSG00000176381	chr6_166319162_A_G_rs9355572	10769	10770	0.701389	110	129	1.30652e-05	0.29832	0.0665535	8.20172e-05	1.24214e-11	7.88649e-08	High_grade_cartilage
ENSG00000176381	chr6_166320705_T_C_rs6918901	12312	12313	0.706018	108	127	3.92234e-06	0.314492	0.0660484	8.20172e-05	1.24214e-11	7.88649e-08	High_grade_cartilage
ENSG00000176381	chr6_166321165_A_T_rs9347123	12772	12773	0.493056	161	213	5.30378e-11	0.407523	0.0583583	8.20172e-05	1.24214e-11	7.88649e-08	High_grade_cartilage
ENSG00000176381	chr6_166322747_CA_C_rs35147403;rs397888367	14354	14355	0.706018	108	127	3.92234e-06	0.314492	0.0660484	8.20172e-05	1.24214e-11	7.88649e-08	High_grade_cartilage
ENSG00000176381	chr6_166322874_C_T_rs7088	14481	14482	0.402778	138	174	1.06324e-10	0.398429	0.0580926	8.20172e-05	1.24214e-11	7.88649e-08	High_grade_cartilage
ENSG00000176381	chr6_166324492_G_A_rs4710041	16099	16100	0.761574	90	103	7.68062e-05	0.285037	0.0704337	8.20172e-05	1.24214e-11	7.88649e-08	High_grade_cartilage
ENSG00000176381	chr6_166326196_G_A_rs10806847	17803	17804	0.708333	109	126	2.49782e-06	0.32528	0.066885	8.20172e-05	1.24214e-11	7.88649e-08	High_grade_cartilage
ENSG00000176381	chr6_166327803_T_A_rs4470829	19410	19411	0.696759	112	131	1.74466e-05	0.294097	0.0666363	8.20172e-05	1.24214e-11	7.88649e-08	High_grade_cartilage
ENSG00000176381	chr6_166328433_T_A_rs9459653	20040	20041	0.493056	161	213	5.30378e-11	0.407523	0.0583583	8.20172e-05	1.24214e-11	7.88649e-08	High_grade_cartilage
ENSG00000176381	chr6_166330272_G_C_rs9348119	21879	21880	0.493056	161	213	5.30378e-11	0.407523	0.0583583	8.20172e-05	1.24214e-11	7.88649e-08	High_grade_cartilage
ENSG00000176381	chr6_166330774_C_G_rs7757549	22381	22382	0.699074	111	130	1.635e-05	0.295608	0.0667437	8.20172e-05	1.24214e-11	7.88649e-08	High_grade_cartilage
ENSG00000176381	chr6_166330956_T_C_rs9459654	22563	22564	0.706018	108	127	3.92234e-06	0.314492	0.0660484	8.20172e-05	1.24214e-11	7.88649e-08	High_grade_cartilage
ENSG00000176381	chr6_166331906_C_G_rs6927168	23513	23514	0.706018	108	127	3.92234e-06	0.314492	0.0660484	8.20172e-05	1.24214e-11	7.88649e-08	High_grade_cartilage
ENSG00000176381	chr6_166333916_C_A_rs10806848	25523	25524	0.493056	161	213	3.85988e-11	0.412898	0.0586532	8.20172e-05	1.24214e-11	7.88649e-08	High_grade_cartilage
ENSG00000176381	chr6_166337928_C_T_rs9356478	29535	29536	0.706018	108	127	3.92234e-06	0.314492	0.0660484	8.20172e-05	1.24214e-11	7.88649e-08	High_grade_cartilage
ENSG00000176381	chr6_166338189_C_A_rs4710042	29796	29797	0.49537	161	214	5.13672e-11	0.407731	0.0583405	8.20172e-05	1.24214e-11	7.88649e-08	High_grade_cartilage
ENSG00000176381	chr6_166338202_T_G_rs4709111	29809	29810	0.49537	161	214	5.13672e-11	0.407731	0.0583405	8.20172e-05	1.24214e-11	7.88649e-08	High_grade_cartilage
ENSG00000176381	chr6_166338351_A_G_rs4709112	29958	29959	0.706018	108	127	3.92234e-06	0.314492	0.0660484	8.20172e-05	1.24214e-11	7.88649e-08	High_grade_cartilage
ENSG00000176381	chr6_166341524_C_A_rs9348121	33131	33132	0.493056	161	213	3.85988e-11	0.412898	0.0586532	8.20172e-05	1.24214e-11	7.88649e-08	High_grade_cartilage
ENSG00000176381	chr6_166342487_T_C_rs10862	34094	34095	0.703704	109	128	6.2846e-06	0.30856	0.0663055	8.20172e-05	1.24214e-11	7.88649e-08	High_grade_cartilage
ENSG00000176381	chr6_166342491_A_C_rs11168	34098	34099	0.706018	108	127	3.92234e-06	0.314492	0.0660484	8.20172e-05	1.24214e-11	7.88649e-08	High_grade_cartilage
ENSG00000176381	chr6_166344710_A_G_rs6909951	36317	36318	0.703704	108	128	3.00648e-06	0.315333	0.0653991	8.20172e-05	1.24214e-11	7.88649e-08	High_grade_cartilage
ENSG00000176381	chr6_166345302_TC_T_rs35799299;rs397717440	36909	36910	0.493056	160	213	2.24043e-11	0.408143	0.0571959	8.20172e-05	1.24214e-11	7.88649e-08	High_grade_cartilage
ENSG00000176381	chr6_166345825_A_G_rs6916128	37432	37433	0.493056	160	213	2.24043e-11	0.408143	0.0571959	8.20172e-05	1.24214e-11	7.88649e-08	High_grade_cartilage
ENSG00000176381	chr6_166346134_C_G_rs2343590	37741	37742	0.699074	110	130	1.01896e-05	0.299118	0.0658694	8.20172e-05	1.24214e-11	7.88649e-08	High_grade_cartilage
ENSG00000237987	chr6_168150557_T_G_rs6940083	-75961	-75960	0.347222	126	150	3.25928e-05	0.181024	0.0424768	7.26326e-05	7.93929e-16	1.81657e-11	High_grade_cartilage
ENSG00000237987	chr6_168152451_G_A_rs11750994	-74067	-74066	0.310185	113	134	1.11191e-11	0.290134	0.0399699	7.26326e-05	7.93929e-16	1.81657e-11	High_grade_cartilage
ENSG00000237987	chr6_168152848_C_T_rs11752935	-73670	-73669	0.3125	114	135	2.05031e-11	0.287888	0.0402556	7.26326e-05	7.93929e-16	1.81657e-11	High_grade_cartilage
ENSG00000237987	chr6_168154998_G_A_rs1122280	-71520	-71519	0.310185	113	134	1.11191e-11	0.290134	0.0399699	7.26326e-05	7.93929e-16	1.81657e-11	High_grade_cartilage
ENSG00000237987	chr6_168155613_A_G_rs9346659	-70905	-70904	0.3125	113	135	1.27519e-11	0.286019	0.0395335	7.26326e-05	7.93929e-16	1.81657e-11	High_grade_cartilage
ENSG00000237987	chr6_168155626_G_A_rs9364408	-70892	-70891	0.3125	113	135	1.27519e-11	0.286019	0.0395335	7.26326e-05	7.93929e-16	1.81657e-11	High_grade_cartilage
ENSG00000237987	chr6_168157082_A_G_rs902378	-69436	-69435	0.571759	145	185	1.70006e-05	0.178665	0.0404251	7.26326e-05	7.93929e-16	1.81657e-11	High_grade_cartilage
ENSG00000237987	chr6_168157339_G_T_rs9346526	-69179	-69178	0.30787	112	133	1.27009e-11	0.289627	0.0400283	7.26326e-05	7.93929e-16	1.81657e-11	High_grade_cartilage
ENSG00000237987	chr6_168157340_A_T_rs9355172	-69178	-69177	0.30787	112	133	1.27009e-11	0.289627	0.0400283	7.26326e-05	7.93929e-16	1.81657e-11	High_grade_cartilage
ENSG00000237987	chr6_168157852_C_G_rs9364225	-68666	-68665	0.310185	112	134	1.48406e-11	0.285301	0.0395795	7.26326e-05	7.93929e-16	1.81657e-11	High_grade_cartilage
ENSG00000237987	chr6_168158358_T_G_rs1871431	-68160	-68159	0.571759	145	185	1.70006e-05	0.178665	0.0404251	7.26326e-05	7.93929e-16	1.81657e-11	High_grade_cartilage
ENSG00000237987	chr6_168158751_G_T_rs9364226	-67767	-67766	0.30787	112	133	1.27009e-11	0.289627	0.0400283	7.26326e-05	7.93929e-16	1.81657e-11	High_grade_cartilage
ENSG00000237987	chr6_168160136_T_A_rs4708441	-66382	-66381	0.574074	144	184	1.40819e-05	0.1796	0.0402275	7.26326e-05	7.93929e-16	1.81657e-11	High_grade_cartilage
ENSG00000237987	chr6_168161142_T_C_rs9355055	-65376	-65375	0.30787	112	133	1.40055e-12	0.302706	0.0397443	7.26326e-05	7.93929e-16	1.81657e-11	High_grade_cartilage
ENSG00000237987	chr6_168161871_A_G_rs7762613	-64647	-64646	0.310185	111	134	3.14598e-13	0.304387	0.0386814	7.26326e-05	7.93929e-16	1.81657e-11	High_grade_cartilage
ENSG00000237987	chr6_168161962_T_C_rs7767567	-64556	-64555	0.310185	111	134	3.14598e-13	0.304387	0.0386814	7.26326e-05	7.93929e-16	1.81657e-11	High_grade_cartilage
ENSG00000237987	chr6_168162080_T_A_rs1871432	-64438	-64437	0.31713	113	137	2.31852e-14	0.31405	0.0378293	7.26326e-05	7.93929e-16	1.81657e-11	High_grade_cartilage
ENSG00000237987	chr6_168162800_T_G_rs1075981	-63718	-63717	0.31713	113	137	2.31852e-14	0.31405	0.0378293	7.26326e-05	7.93929e-16	1.81657e-11	High_grade_cartilage
ENSG00000237987	chr6_168163095_A_G_rs11756996	-63423	-63422	0.344907	123	149	1.05326e-13	0.310216	0.0385272	7.26326e-05	7.93929e-16	1.81657e-11	High_grade_cartilage
ENSG00000237987	chr6_168163127_G_C_rs67745064	-63391	-63390	0.314815	113	136	1.68961e-14	0.319491	0.0382459	7.26326e-05	7.93929e-16	1.81657e-11	High_grade_cartilage
ENSG00000237987	chr6_168163231_C_T_rs67950640	-63287	-63286	0.314815	113	136	1.68961e-14	0.319491	0.0382459	7.26326e-05	7.93929e-16	1.81657e-11	High_grade_cartilage
ENSG00000237987	chr6_168163518_T_C_rs11758105	-63000	-62999	0.344907	123	149	1.05326e-13	0.310216	0.0385272	7.26326e-05	7.93929e-16	1.81657e-11	High_grade_cartilage
ENSG00000237987	chr6_168163609_GC_G_rs61443121	-62909	-62908	0.314815	113	136	1.68961e-14	0.319491	0.0382459	7.26326e-05	7.93929e-16	1.81657e-11	High_grade_cartilage
ENSG00000237987	chr6_168163705_C_T_rs1107045	-62813	-62812	0.314815	113	136	1.68961e-14	0.319491	0.0382459	7.26326e-05	7.93929e-16	1.81657e-11	High_grade_cartilage
ENSG00000237987	chr6_168163978_C_A_rs1107046	-62540	-62539	0.314815	113	136	1.68961e-14	0.319491	0.0382459	7.26326e-05	7.93929e-16	1.81657e-11	High_grade_cartilage
ENSG00000237987	chr6_168163996_A_G_rs1107047	-62522	-62521	0.314815	113	136	1.68961e-14	0.319491	0.0382459	7.26326e-05	7.93929e-16	1.81657e-11	High_grade_cartilage
ENSG00000237987	chr6_168164240_A_G_rs9346527	-62278	-62277	0.314815	113	136	1.68961e-14	0.319491	0.0382459	7.26326e-05	7.93929e-16	1.81657e-11	High_grade_cartilage
ENSG00000237987	chr6_168164299_A_G_rs9364409	-62219	-62218	0.314815	113	136	1.68961e-14	0.319491	0.0382459	7.26326e-05	7.93929e-16	1.81657e-11	High_grade_cartilage
ENSG00000237987	chr6_168164350_A_G_rs13207084	-62168	-62167	0.314815	113	136	1.68961e-14	0.319491	0.0382459	7.26326e-05	7.93929e-16	1.81657e-11	High_grade_cartilage
ENSG00000237987	chr6_168164431_C_T_rs4708442	-62087	-62086	0.314815	113	136	1.68961e-14	0.319491	0.0382459	7.26326e-05	7.93929e-16	1.81657e-11	High_grade_cartilage
ENSG00000237987	chr6_168164629_T_C_rs1824926	-61889	-61888	0.314815	113	136	1.68961e-14	0.319491	0.0382459	7.26326e-05	7.93929e-16	1.81657e-11	High_grade_cartilage
ENSG00000237987	chr6_168164934_G_C_rs4708443	-61584	-61583	0.314815	113	136	1.68961e-14	0.319491	0.0382459	7.26326e-05	7.93929e-16	1.81657e-11	High_grade_cartilage
ENSG00000237987	chr6_168165127_A_G_rs9346660	-61391	-61390	0.314815	113	136	1.68961e-14	0.319491	0.0382459	7.26326e-05	7.93929e-16	1.81657e-11	High_grade_cartilage
ENSG00000237987	chr6_168165463_C_T_rs9364410	-61055	-61054	0.314815	113	136	1.68961e-14	0.319491	0.0382459	7.26326e-05	7.93929e-16	1.81657e-11	High_grade_cartilage
ENSG00000237987	chr6_168165526_C_A_rs9346661	-60992	-60991	0.314815	113	136	1.68961e-14	0.319491	0.0382459	7.26326e-05	7.93929e-16	1.81657e-11	High_grade_cartilage
ENSG00000237987	chr6_168165529_T_A_rs9364411	-60989	-60988	0.314815	113	136	1.68961e-14	0.319491	0.0382459	7.26326e-05	7.93929e-16	1.81657e-11	High_grade_cartilage
ENSG00000237987	chr6_168165595_G_A_rs9346662	-60923	-60922	0.314815	113	136	1.68961e-14	0.319491	0.0382459	7.26326e-05	7.93929e-16	1.81657e-11	High_grade_cartilage
ENSG00000237987	chr6_168165840_G_A_rs11756161	-60678	-60677	0.344907	123	149	1.05326e-13	0.310216	0.0385272	7.26326e-05	7.93929e-16	1.81657e-11	High_grade_cartilage
ENSG00000237987	chr6_168165952_A_C_rs6908443	-60566	-60565	0.314815	113	136	1.68961e-14	0.319491	0.0382459	7.26326e-05	7.93929e-16	1.81657e-11	High_grade_cartilage
ENSG00000237987	chr6_168166223_T_C_rs6918363	-60295	-60294	0.344907	123	149	1.05326e-13	0.310216	0.0385272	7.26326e-05	7.93929e-16	1.81657e-11	High_grade_cartilage
ENSG00000237987	chr6_168166413_C_T_rs7743226	-60105	-60104	0.344907	123	149	1.05326e-13	0.310216	0.0385272	7.26326e-05	7.93929e-16	1.81657e-11	High_grade_cartilage
ENSG00000237987	chr6_168166475_A_G_rs9364412	-60043	-60042	0.3125	112	135	2.27689e-14	0.317584	0.0382412	7.26326e-05	7.93929e-16	1.81657e-11	High_grade_cartilage
ENSG00000237987	chr6_168166506_G_A_rs9364413	-60012	-60011	0.314815	113	136	1.68961e-14	0.319491	0.0382459	7.26326e-05	7.93929e-16	1.81657e-11	High_grade_cartilage
ENSG00000237987	chr6_168166555_A_G_rs9364227	-59963	-59962	0.314815	113	136	1.68961e-14	0.319491	0.0382459	7.26326e-05	7.93929e-16	1.81657e-11	High_grade_cartilage
ENSG00000237987	chr6_168166563_T_G_rs9364228	-59955	-59954	0.314815	113	136	1.68961e-14	0.319491	0.0382459	7.26326e-05	7.93929e-16	1.81657e-11	High_grade_cartilage
ENSG00000237987	chr6_168167516_C_G_rs11755774	-59002	-59001	0.30787	112	133	3.59983e-15	0.334108	0.038827	7.26326e-05	7.93929e-16	1.81657e-11	High_grade_cartilage
ENSG00000237987	chr6_168167605_T_C_rs6936010	-58913	-58912	0.310185	112	134	1.09919e-14	0.329124	0.0390706	7.26326e-05	7.93929e-16	1.81657e-11	High_grade_cartilage
ENSG00000237987	chr6_168167882_A_G_rs34418433	-58636	-58635	0.280093	102	121	7.93928e-16	0.344472	0.0389319	7.26326e-05	7.93929e-16	1.81657e-11	High_grade_cartilage
ENSG00000237987	chr6_168169079_C_T_rs34880429	-57439	-57438	0.303241	110	131	2.55627e-14	0.328987	0.0397051	7.26326e-05	7.93929e-16	1.81657e-11	High_grade_cartilage
ENSG00000237987	chr6_168169237_C_T_rs11757041	-57281	-57280	0.310185	112	134	1.09919e-14	0.329124	0.0390706	7.26326e-05	7.93929e-16	1.81657e-11	High_grade_cartilage
ENSG00000237987	chr6_168169485_T_C_rs62422819	-57033	-57032	0.277778	101	120	8.64267e-16	0.342927	0.0388168	7.26326e-05	7.93929e-16	1.81657e-11	High_grade_cartilage
ENSG00000237987	chr6_168169494_T_C_rs62422820	-57024	-57023	0.277778	101	120	8.64267e-16	0.342927	0.0388168	7.26326e-05	7.93929e-16	1.81657e-11	High_grade_cartilage
ENSG00000237987	chr6_168169616_G_A_rs62422821	-56902	-56901	0.280093	102	121	7.93928e-16	0.344472	0.0389319	7.26326e-05	7.93929e-16	1.81657e-11	High_grade_cartilage
ENSG00000237987	chr6_168169752_GTGGCGTGTTGGTGATTTTCCACGTGGGTTGAA_G_rs149760954	-56766	-56765	0.280093	102	121	7.93928e-16	0.344472	0.0389319	7.26326e-05	7.93929e-16	1.81657e-11	High_grade_cartilage
ENSG00000237987	chr6_168169880_C_T_rs34412888	-56638	-56637	0.280093	102	121	7.93928e-16	0.344472	0.0389319	7.26326e-05	7.93929e-16	1.81657e-11	High_grade_cartilage
ENSG00000237987	chr6_168169977_T_C_rs11758668	-56541	-56540	0.280093	102	121	7.93928e-16	0.344472	0.0389319	7.26326e-05	7.93929e-16	1.81657e-11	High_grade_cartilage
ENSG00000237987	chr6_168170157_T_C_rs11759166	-56361	-56360	0.280093	102	121	7.93928e-16	0.344472	0.0389319	7.26326e-05	7.93929e-16	1.81657e-11	High_grade_cartilage
ENSG00000237987	chr6_168171118_C_T_rs9346528	-55400	-55399	0.280093	102	121	7.93928e-16	0.344472	0.0389319	7.26326e-05	7.93929e-16	1.81657e-11	High_grade_cartilage
ENSG00000237987	chr6_168171267_G_A_rs9364414	-55251	-55250	0.280093	102	121	7.93928e-16	0.344472	0.0389319	7.26326e-05	7.93929e-16	1.81657e-11	High_grade_cartilage
ENSG00000237987	chr6_168171449_G_A_rs9355174	-55069	-55068	0.280093	102	121	7.93928e-16	0.344472	0.0389319	7.26326e-05	7.93929e-16	1.81657e-11	High_grade_cartilage
ENSG00000237987	chr6_168171945_G_T_rs4708677	-54573	-54572	0.280093	102	121	7.93928e-16	0.344472	0.0389319	7.26326e-05	7.93929e-16	1.81657e-11	High_grade_cartilage
ENSG00000237987	chr6_168172381_A_G_rs4708678	-54137	-54136	0.280093	102	121	7.93928e-16	0.344472	0.0389319	7.26326e-05	7.93929e-16	1.81657e-11	High_grade_cartilage
ENSG00000237987	chr6_168172479_A_G_rs4708679	-54039	-54038	0.280093	102	121	7.93928e-16	0.344472	0.0389319	7.26326e-05	7.93929e-16	1.81657e-11	High_grade_cartilage
ENSG00000237987	chr6_168173173_C_T_rs11759628	-53345	-53344	0.30787	111	133	1.74476e-14	0.326043	0.0390547	7.26326e-05	7.93929e-16	1.81657e-11	High_grade_cartilage
ENSG00000237987	chr6_168173182_T_C_rs13196167	-53336	-53335	0.280093	102	121	7.93928e-16	0.344472	0.0389319	7.26326e-05	7.93929e-16	1.81657e-11	High_grade_cartilage
ENSG00000237987	chr6_168176001_T_G_rs9355175	-50517	-50516	0.395833	136	171	5.0462e-12	0.283651	0.0383511	7.26326e-05	7.93929e-16	1.81657e-11	High_grade_cartilage
ENSG00000237987	chr6_168176065_A_G_rs9364229	-50453	-50452	0.395833	136	171	5.0462e-12	0.283651	0.0383511	7.26326e-05	7.93929e-16	1.81657e-11	High_grade_cartilage
ENSG00000237987	chr6_168176147_G_A_rs9346529	-50371	-50370	0.393518	136	170	2.7054e-12	0.288895	0.0385006	7.26326e-05	7.93929e-16	1.81657e-11	High_grade_cartilage
ENSG00000237987	chr6_168176198_C_T_rs9364230	-50320	-50319	0.391204	134	169	1.64544e-11	0.276625	0.0384726	7.26326e-05	7.93929e-16	1.81657e-11	High_grade_cartilage
ENSG00000237987	chr6_168176282_T_C_rs9355176	-50236	-50235	0.428241	147	185	4.20542e-12	0.287542	0.0387122	7.26326e-05	7.93929e-16	1.81657e-11	High_grade_cartilage
ENSG00000237987	chr6_168176311_G_C_rs9364415	-50207	-50206	0.3125	114	135	1.05389e-13	0.321777	0.0399634	7.26326e-05	7.93929e-16	1.81657e-11	High_grade_cartilage
ENSG00000237987	chr6_168176382_A_C_rs9346530	-50136	-50135	0.314815	114	136	2.01244e-13	0.316441	0.0398342	7.26326e-05	7.93929e-16	1.81657e-11	High_grade_cartilage
ENSG00000234647	chr6_168178038_A_G_rs6455492	-64901	-64900	0.474537	157	205	2.02635e-07	-0.277955	0.0514269	8.91386e-05	4.21249e-19	2.04702e-14	High_grade_cartilage
ENSG00000234647	chr6_168178987_A_G_rs4708683	-63952	-63951	0.460648	152	199	1.78975e-08	-0.295508	0.0501217	8.91386e-05	4.21249e-19	2.04702e-14	High_grade_cartilage
ENSG00000234647	chr6_168179134_T_C_rs4708684	-63805	-63804	0.490741	161	212	1.01889e-08	-0.299787	0.0499141	8.91386e-05	4.21249e-19	2.04702e-14	High_grade_cartilage
ENSG00000234647	chr6_168180061_C_T_rs11960954	-62878	-62877	0.1875	72	81	4.70275e-06	-0.306769	0.0649907	8.91386e-05	4.21249e-19	2.04702e-14	High_grade_cartilage
ENSG00000234647	chr6_168181464_T_C_rs6902707	-61475	-61474	0.199074	76	86	5.27666e-06	-0.299652	0.0638395	8.91386e-05	4.21249e-19	2.04702e-14	High_grade_cartilage
ENSG00000234647	chr6_168182352_C_T_rs2880102	-60587	-60586	0.173611	69	75	2.20922e-05	-0.303399	0.0696415	8.91386e-05	4.21249e-19	2.04702e-14	High_grade_cartilage
ENSG00000234647	chr6_168182835_G_A_rs1531606	-60104	-60103	0.189815	74	82	3.68146e-05	-0.280937	0.066389	8.91386e-05	4.21249e-19	2.04702e-14	High_grade_cartilage
ENSG00000234647	chr6_168183048_G_A_rs9455974	-59891	-59890	0.189815	74	82	3.68146e-05	-0.280937	0.066389	8.91386e-05	4.21249e-19	2.04702e-14	High_grade_cartilage
ENSG00000234647	chr6_168183335_A_AAGCTTTAGGCCGCATC_rs146901610;rs376225077	-59604	-59603	0.189815	74	82	3.68146e-05	-0.280937	0.066389	8.91386e-05	4.21249e-19	2.04702e-14	High_grade_cartilage
ENSG00000234647	chr6_168183670_A_T_rs7747588	-59269	-59268	0.1875	73	81	3.4917e-05	-0.282103	0.0664594	8.91386e-05	4.21249e-19	2.04702e-14	High_grade_cartilage
ENSG00000234647	chr6_168185836_T_C_rs2341619	-57103	-57102	0.178241	70	77	7.94908e-06	-0.311147	0.0676532	8.91386e-05	4.21249e-19	2.04702e-14	High_grade_cartilage
ENSG00000234647	chr6_168186589_G_A_rs7740892	-56350	-56349	0.178241	70	77	7.94908e-06	-0.311147	0.0676532	8.91386e-05	4.21249e-19	2.04702e-14	High_grade_cartilage
ENSG00000234647	chr6_168187047_C_A_rs7756919	-55892	-55891	0.178241	70	77	7.94908e-06	-0.311147	0.0676532	8.91386e-05	4.21249e-19	2.04702e-14	High_grade_cartilage
ENSG00000234647	chr6_168187317_A_G_rs9455977	-55622	-55621	0.19213	74	83	3.16526e-06	-0.307172	0.06386	8.91386e-05	4.21249e-19	2.04702e-14	High_grade_cartilage
ENSG00000234647	chr6_168187433_A_G_rs9355177	-55506	-55505	0.520833	158	207	9.06128e-09	-0.300941	0.0499167	8.91386e-05	4.21249e-19	2.04702e-14	High_grade_cartilage
ENSG00000234647	chr6_168188061_A_G_rs6902763	-54878	-54877	0.24537	93	106	2.215e-08	-0.335963	0.0573928	8.91386e-05	4.21249e-19	2.04702e-14	High_grade_cartilage
ENSG00000234647	chr6_168188562_A_C_rs9355178	-54377	-54376	0.282407	101	122	7.92912e-09	-0.317968	0.0525154	8.91386e-05	4.21249e-19	2.04702e-14	High_grade_cartilage
ENSG00000234647	chr6_168188884_T_C_rs9295050	-54055	-54054	0.24537	93	106	2.215e-08	-0.335963	0.0573928	8.91386e-05	4.21249e-19	2.04702e-14	High_grade_cartilage
ENSG00000234647	chr6_168189054_T_C_rs9295051	-53885	-53884	0.24537	93	106	2.215e-08	-0.335963	0.0573928	8.91386e-05	4.21249e-19	2.04702e-14	High_grade_cartilage
ENSG00000234647	chr6_168190173_G_A_rs12524920	-52766	-52765	0.233796	90	101	1.77136e-08	-0.353174	0.0598819	8.91386e-05	4.21249e-19	2.04702e-14	High_grade_cartilage
ENSG00000234647	chr6_168190348_T_C_rs7760975	-52591	-52590	0.263889	94	114	2.47308e-08	-0.318847	0.0546727	8.91386e-05	4.21249e-19	2.04702e-14	High_grade_cartilage
ENSG00000234647	chr6_168190414_AC_A_.	-52525	-52524	0.138889	49	60	3.89083e-05	-0.29154	0.0691182	8.91386e-05	4.21249e-19	2.04702e-14	High_grade_cartilage
ENSG00000234647	chr6_168190481_G_A_rs7772081	-52458	-52457	0.377315	121	163	4.36367e-06	-0.23324	0.0492349	8.91386e-05	4.21249e-19	2.04702e-14	High_grade_cartilage
ENSG00000234647	chr6_168191454_A_G_rs9283861	-51485	-51484	0.5	166	216	3.30234e-12	-0.370912	0.0496579	8.91386e-05	4.21249e-19	2.04702e-14	High_grade_cartilage
ENSG00000234647	chr6_168193137_G_T_rs4708687	-49802	-49801	0.340278	128	147	2.36363e-06	-0.276316	0.056673	8.91386e-05	4.21249e-19	2.04702e-14	High_grade_cartilage
ENSG00000234647	chr6_168193276_A_G_rs9346533	-49663	-49662	0.280093	100	121	6.4414e-09	-0.319123	0.0523591	8.91386e-05	4.21249e-19	2.04702e-14	High_grade_cartilage
ENSG00000234647	chr6_168193911_G_A_rs4385284	-49028	-49027	0.243056	92	105	1.83096e-08	-0.336815	0.0571713	8.91386e-05	4.21249e-19	2.04702e-14	High_grade_cartilage
ENSG00000234647	chr6_168194262_A_G_rs6900846	-48677	-48676	0.282407	100	122	4.16816e-09	-0.321687	0.0520655	8.91386e-05	4.21249e-19	2.04702e-14	High_grade_cartilage
ENSG00000234647	chr6_168194312_CG_C_rs145977123;rs376938254	-48627	-48626	0.24537	93	106	1.90431e-08	-0.336043	0.0571152	8.91386e-05	4.21249e-19	2.04702e-14	High_grade_cartilage
ENSG00000234647	chr6_168194314_G_A_rs56286302	-48625	-48624	0.24537	93	106	1.90431e-08	-0.336043	0.0571152	8.91386e-05	4.21249e-19	2.04702e-14	High_grade_cartilage
ENSG00000234647	chr6_168194703_T_C_rs2279201	-48236	-48235	0.280093	100	121	6.4414e-09	-0.319123	0.0523591	8.91386e-05	4.21249e-19	2.04702e-14	High_grade_cartilage
ENSG00000234647	chr6_168194773_T_C_rs2279202	-48166	-48165	0.287037	103	124	2.96116e-08	-0.307745	0.0530946	8.91386e-05	4.21249e-19	2.04702e-14	High_grade_cartilage
ENSG00000234647	chr6_168194872_G_A_rs56317267	-48067	-48066	0.243056	92	105	1.83096e-08	-0.336815	0.0571713	8.91386e-05	4.21249e-19	2.04702e-14	High_grade_cartilage
ENSG00000234647	chr6_168195239_C_A_rs4708688	-47700	-47699	0.243056	92	105	1.83096e-08	-0.336815	0.0571713	8.91386e-05	4.21249e-19	2.04702e-14	High_grade_cartilage
ENSG00000234647	chr6_168195358_G_A_rs4708689	-47581	-47580	0.240741	92	104	2.59987e-08	-0.336954	0.0578758	8.91386e-05	4.21249e-19	2.04702e-14	High_grade_cartilage
ENSG00000234647	chr6_168195389_G_A_rs4708690	-47550	-47549	0.240741	92	104	2.59987e-08	-0.336954	0.0578758	8.91386e-05	4.21249e-19	2.04702e-14	High_grade_cartilage
ENSG00000234647	chr6_168195571_T_C_rs4708691	-47368	-47367	0.243056	92	105	1.83096e-08	-0.336815	0.0571713	8.91386e-05	4.21249e-19	2.04702e-14	High_grade_cartilage
ENSG00000234647	chr6_168195580_C_T_rs4708692	-47359	-47358	0.243056	92	105	1.83096e-08	-0.336815	0.0571713	8.91386e-05	4.21249e-19	2.04702e-14	High_grade_cartilage
ENSG00000234647	chr6_168195890_A_AG_rs5881771;rs397762342	-47049	-47048	0.268518	97	116	9.18558e-08	-0.304021	0.0546015	8.91386e-05	4.21249e-19	2.04702e-14	High_grade_cartilage
ENSG00000234647	chr6_168196111_G_A_rs9455979	-46828	-46827	0.231481	88	100	3.71044e-07	-0.313739	0.0594439	8.91386e-05	4.21249e-19	2.04702e-14	High_grade_cartilage
ENSG00000234647	chr6_168196546_T_C_rs6918770	-46393	-46392	0.231481	88	100	3.71044e-07	-0.313739	0.0594439	8.91386e-05	4.21249e-19	2.04702e-14	High_grade_cartilage
ENSG00000234647	chr6_168196562_T_C_rs6918784	-46377	-46376	0.231481	88	100	3.71044e-07	-0.313739	0.0594439	8.91386e-05	4.21249e-19	2.04702e-14	High_grade_cartilage
ENSG00000234647	chr6_168198339_C_G_rs1871425	-44600	-44599	0.372685	132	161	1.86854e-07	-0.281238	0.0518725	8.91386e-05	4.21249e-19	2.04702e-14	High_grade_cartilage
ENSG00000234647	chr6_168199457_A_G_rs6899406	-43482	-43481	0.460648	154	199	2.87707e-13	-0.376604	0.0477678	8.91386e-05	4.21249e-19	2.04702e-14	High_grade_cartilage
ENSG00000234647	chr6_168199798_A_C_rs6899977	-43141	-43140	0.458333	153	198	6.61924e-13	-0.370855	0.0478914	8.91386e-05	4.21249e-19	2.04702e-14	High_grade_cartilage
ENSG00000234647	chr6_168200458_T_G_rs4708693	-42481	-42480	0.347222	125	150	2.99189e-05	-0.234309	0.0547103	8.91386e-05	4.21249e-19	2.04702e-14	High_grade_cartilage
ENSG00000234647	chr6_168200590_A_G_rs9455598	-42349	-42348	0.210648	80	91	8.81563e-06	-0.286153	0.0625469	8.91386e-05	4.21249e-19	2.04702e-14	High_grade_cartilage
ENSG00000234647	chr6_168201409_T_C_rs899520	-41530	-41529	0.460648	154	199	2.87707e-13	-0.376604	0.0477678	8.91386e-05	4.21249e-19	2.04702e-14	High_grade_cartilage
ENSG00000234647	chr6_168204515_G_C_rs2306288	-38424	-38423	0.347222	125	150	2.99189e-05	-0.234309	0.0547103	8.91386e-05	4.21249e-19	2.04702e-14	High_grade_cartilage
ENSG00000234647	chr6_168205586_A_G_rs75789104	-37353	-37352	0.106481	41	46	1.87737e-05	-0.350786	0.0797992	8.91386e-05	4.21249e-19	2.04702e-14	High_grade_cartilage
ENSG00000234647	chr6_168205727_T_C_rs6941810	-37212	-37211	0.349537	125	151	3.75904e-05	-0.231186	0.0546988	8.91386e-05	4.21249e-19	2.04702e-14	High_grade_cartilage
ENSG00000234647	chr6_168205901_C_T_rs6927971	-37038	-37037	0.224537	84	97	9.8668e-07	-0.302603	0.0597068	8.91386e-05	4.21249e-19	2.04702e-14	High_grade_cartilage
ENSG00000234647	chr6_168205953_C_T_rs6928164	-36986	-36985	0.224537	84	97	9.8668e-07	-0.302603	0.0597068	8.91386e-05	4.21249e-19	2.04702e-14	High_grade_cartilage
ENSG00000234647	chr6_168207896_C_T_rs9455604	-35043	-35042	0.349537	125	151	3.75904e-05	-0.231186	0.0546988	8.91386e-05	4.21249e-19	2.04702e-14	High_grade_cartilage
ENSG00000234647	chr6_168209170_G_A_rs67646342	-33769	-33768	0.157407	58	68	2.41223e-07	-0.344835	0.0642332	8.91386e-05	4.21249e-19	2.04702e-14	High_grade_cartilage
ENSG00000234647	chr6_168209322_C_CT_rs76217924	-33617	-33616	0.155093	58	67	1.11521e-07	-0.35902	0.0649423	8.91386e-05	4.21249e-19	2.04702e-14	High_grade_cartilage
ENSG00000234647	chr6_168209470_T_C_rs68080540	-33469	-33468	0.152778	57	66	1.1964e-07	-0.358368	0.064994	8.91386e-05	4.21249e-19	2.04702e-14	High_grade_cartilage
ENSG00000234647	chr6_168210281_A_G_rs57512424	-32658	-32657	0.203704	77	88	1.13504e-05	-0.294015	0.0651096	8.91386e-05	4.21249e-19	2.04702e-14	High_grade_cartilage
ENSG00000234647	chr6_168210816_C_T_rs4708694	-32123	-32122	0.349537	125	151	3.75904e-05	-0.231186	0.0546988	8.91386e-05	4.21249e-19	2.04702e-14	High_grade_cartilage
ENSG00000234647	chr6_168210924_G_A_rs78899478	-32015	-32014	0.104167	41	45	3.15816e-06	-0.387152	0.0804793	8.91386e-05	4.21249e-19	2.04702e-14	High_grade_cartilage
ENSG00000234647	chr6_168211374_G_A_rs9355181	-31565	-31564	0.252315	91	109	1.21623e-07	-0.317225	0.0575675	8.91386e-05	4.21249e-19	2.04702e-14	High_grade_cartilage
ENSG00000234647	chr6_168211587_T_C_rs9355182	-31352	-31351	0.456018	152	197	4.7017e-13	-0.369578	0.0473729	8.91386e-05	4.21249e-19	2.04702e-14	High_grade_cartilage
ENSG00000234647	chr6_168211622_T_C_rs4708446	-31317	-31316	0.456018	152	197	4.7017e-13	-0.369578	0.0473729	8.91386e-05	4.21249e-19	2.04702e-14	High_grade_cartilage
ENSG00000234647	chr6_168211737_A_C_rs9455607	-31202	-31201	0.203704	77	88	1.13504e-05	-0.294015	0.0651096	8.91386e-05	4.21249e-19	2.04702e-14	High_grade_cartilage
ENSG00000234647	chr6_168212846_T_C_rs9355184	-30093	-30092	0.43287	146	187	9.06737e-16	-0.402073	0.0455513	8.91386e-05	4.21249e-19	2.04702e-14	High_grade_cartilage
ENSG00000234647	chr6_168212932_G_A_rs9455989	-30007	-30006	0.180556	69	78	7.48957e-08	-0.36819	0.065636	8.91386e-05	4.21249e-19	2.04702e-14	High_grade_cartilage
ENSG00000234647	chr6_168213912_T_G_rs9455990	-29027	-29026	0.326389	119	141	5.89104e-07	-0.283021	0.0546427	8.91386e-05	4.21249e-19	2.04702e-14	High_grade_cartilage
ENSG00000234647	chr6_168214290_T_A_rs9455991	-28649	-28648	0.43287	146	187	9.06737e-16	-0.402073	0.0455513	8.91386e-05	4.21249e-19	2.04702e-14	High_grade_cartilage
ENSG00000234647	chr6_168215204_C_T_rs67778243	-27735	-27734	0.180556	69	78	7.48957e-08	-0.36819	0.065636	8.91386e-05	4.21249e-19	2.04702e-14	High_grade_cartilage
ENSG00000234647	chr6_168215941_A_ACT_rs80053354	-26998	-26997	0.289352	110	125	3.16724e-06	-0.283196	0.0588772	8.91386e-05	4.21249e-19	2.04702e-14	High_grade_cartilage
ENSG00000234647	chr6_168216799_G_C_rs55993434	-26140	-26139	0.136574	52	59	4.52767e-05	-0.307044	0.0734504	8.91386e-05	4.21249e-19	2.04702e-14	High_grade_cartilage
ENSG00000234647	chr6_168217212_G_A_rs9455992	-25727	-25726	0.178241	68	77	6.5378e-08	-0.370741	0.0657674	8.91386e-05	4.21249e-19	2.04702e-14	High_grade_cartilage
ENSG00000234647	chr6_168217644_C_T_rs9455608	-25295	-25294	0.18287	70	79	3.86886e-08	-0.374428	0.0651996	8.91386e-05	4.21249e-19	2.04702e-14	High_grade_cartilage
ENSG00000234647	chr6_168218502_G_A_rs1871426	-24437	-24436	0.314815	116	136	7.18684e-06	-0.261693	0.056612	8.91386e-05	4.21249e-19	2.04702e-14	High_grade_cartilage
ENSG00000234647	chr6_168219546_G_T_rs10945480	-23393	-23392	0.430556	146	186	4.83053e-16	-0.408215	0.045726	8.91386e-05	4.21249e-19	2.04702e-14	High_grade_cartilage
ENSG00000234647	chr6_168219979_C_T_rs7744123	-22960	-22959	0.143519	54	62	7.70539e-06	-0.325835	0.0707356	8.91386e-05	4.21249e-19	2.04702e-14	High_grade_cartilage
ENSG00000234647	chr6_168219991_G_T_rs7767297	-22948	-22947	0.143519	54	62	7.70539e-06	-0.325835	0.0707356	8.91386e-05	4.21249e-19	2.04702e-14	High_grade_cartilage
ENSG00000234647	chr6_168220290_T_C_rs7760693	-22649	-22648	0.430556	146	186	4.83053e-16	-0.408215	0.045726	8.91386e-05	4.21249e-19	2.04702e-14	High_grade_cartilage
ENSG00000234647	chr6_168220299_G_T_rs7771591	-22640	-22639	0.180556	69	78	7.48957e-08	-0.36819	0.065636	8.91386e-05	4.21249e-19	2.04702e-14	High_grade_cartilage
ENSG00000234647	chr6_168220340_T_C_rs7760810	-22599	-22598	0.143519	54	62	7.70539e-06	-0.325835	0.0707356	8.91386e-05	4.21249e-19	2.04702e-14	High_grade_cartilage
ENSG00000234647	chr6_168220687_T_C_rs9455995	-22252	-22251	0.180556	69	78	7.48957e-08	-0.36819	0.065636	8.91386e-05	4.21249e-19	2.04702e-14	High_grade_cartilage
ENSG00000234647	chr6_168221264_C_T_rs7753825	-21675	-21674	0.31713	117	137	1.25708e-05	-0.255412	0.056865	8.91386e-05	4.21249e-19	2.04702e-14	High_grade_cartilage
ENSG00000234647	chr6_168221453_C_T_rs9455996	-21486	-21485	0.143519	54	62	7.70539e-06	-0.325835	0.0707356	8.91386e-05	4.21249e-19	2.04702e-14	High_grade_cartilage
ENSG00000234647	chr6_168221893_C_CA_rs556225469;rs57094001	-21046	-21045	0.18287	70	79	1.76646e-07	-0.358294	0.065943	8.91386e-05	4.21249e-19	2.04702e-14	High_grade_cartilage
ENSG00000234647	chr6_168222636_G_A_rs9455997	-20303	-20302	0.180556	70	78	4.50815e-07	-0.353608	0.0675265	8.91386e-05	4.21249e-19	2.04702e-14	High_grade_cartilage
ENSG00000234647	chr6_168222865_G_A_rs73028658	-20074	-20073	0.104167	41	45	3.15816e-06	-0.387152	0.0804793	8.91386e-05	4.21249e-19	2.04702e-14	High_grade_cartilage
ENSG00000234647	chr6_168223047_A_G_rs2170000	-19892	-19891	0.43287	147	187	7.92046e-16	-0.409132	0.0462377	8.91386e-05	4.21249e-19	2.04702e-14	High_grade_cartilage
ENSG00000234647	chr6_168223082_G_A_rs2170001	-19857	-19856	0.106481	42	46	2.11896e-06	-0.390923	0.0797803	8.91386e-05	4.21249e-19	2.04702e-14	High_grade_cartilage
ENSG00000234647	chr6_168223157_G_A_rs2341513	-19782	-19781	0.104167	41	45	3.15816e-06	-0.387152	0.0804793	8.91386e-05	4.21249e-19	2.04702e-14	High_grade_cartilage
ENSG00000234647	chr6_168224168_T_C_rs4383786	-18771	-18770	0.277778	106	120	6.52372e-05	-0.249622	0.0610556	8.91386e-05	4.21249e-19	2.04702e-14	High_grade_cartilage
ENSG00000234647	chr6_168225039_G_A_rs56398835	-17900	-17899	0.143519	54	62	7.70539e-06	-0.325835	0.0707356	8.91386e-05	4.21249e-19	2.04702e-14	High_grade_cartilage
ENSG00000234647	chr6_168226064_T_C_rs6913465	-16875	-16874	0.233796	84	101	2.04271e-05	-0.250079	0.057154	8.91386e-05	4.21249e-19	2.04702e-14	High_grade_cartilage
ENSG00000234647	chr6_168226151_C_T_rs6904109	-16788	-16787	0.386574	131	167	1.13743e-17	-0.4234	0.0444829	8.91386e-05	4.21249e-19	2.04702e-14	High_grade_cartilage
ENSG00000234647	chr6_168226270_A_G_rs3816695	-16669	-16668	0.194444	75	84	3.53474e-05	-0.277657	0.0654587	8.91386e-05	4.21249e-19	2.04702e-14	High_grade_cartilage
ENSG00000234647	chr6_168226273_G_A_rs3816696	-16666	-16665	0.180556	69	78	1.48582e-08	-0.38417	0.0647582	8.91386e-05	4.21249e-19	2.04702e-14	High_grade_cartilage
ENSG00000234647	chr6_168226390_T_C_rs2306290	-16549	-16548	0.368056	123	159	1.6603e-18	-0.431016	0.0439049	8.91386e-05	4.21249e-19	2.04702e-14	High_grade_cartilage
ENSG00000234647	chr6_168226744_A_G_rs4708700	-16195	-16194	0.340278	116	147	4.2125e-19	-0.452161	0.0450883	8.91386e-05	4.21249e-19	2.04702e-14	High_grade_cartilage
ENSG00000234647	chr6_168226768_G_A_rs4708701	-16171	-16170	0.340278	116	147	4.2125e-19	-0.452161	0.0450883	8.91386e-05	4.21249e-19	2.04702e-14	High_grade_cartilage
ENSG00000234647	chr6_168227649_T_A_rs73028669	-15290	-15289	0.099537	40	43	7.079e-06	-0.392458	0.0848361	8.91386e-05	4.21249e-19	2.04702e-14	High_grade_cartilage
ENSG00000234647	chr6_168227940_A_G_rs73028671	-14999	-14998	0.099537	40	43	7.079e-06	-0.392458	0.0848361	8.91386e-05	4.21249e-19	2.04702e-14	High_grade_cartilage
ENSG00000234647	chr6_168228000_G_A_rs9295055	-14939	-14938	0.180556	69	78	1.48582e-08	-0.38417	0.0647582	8.91386e-05	4.21249e-19	2.04702e-14	High_grade_cartilage
ENSG00000234647	chr6_168228128_C_T_rs2291096	-14811	-14810	0.180556	69	78	1.48582e-08	-0.38417	0.0647582	8.91386e-05	4.21249e-19	2.04702e-14	High_grade_cartilage
ENSG00000234647	chr6_168228525_A_G_rs2291097	-14414	-14413	0.368056	123	159	1.6603e-18	-0.431016	0.0439049	8.91386e-05	4.21249e-19	2.04702e-14	High_grade_cartilage
ENSG00000234647	chr6_168228701_T_C_rs2291098	-14238	-14237	0.1875	70	81	1.98732e-06	-0.30785	0.0626442	8.91386e-05	4.21249e-19	2.04702e-14	High_grade_cartilage
ENSG00000234647	chr6_168228887_G_C_rs2291099	-14052	-14051	0.1875	70	81	1.98732e-06	-0.30785	0.0626442	8.91386e-05	4.21249e-19	2.04702e-14	High_grade_cartilage
ENSG00000234647	chr6_168229064_C_T_rs9346670	-13875	-13874	0.1875	70	81	1.98732e-06	-0.30785	0.0626442	8.91386e-05	4.21249e-19	2.04702e-14	High_grade_cartilage
ENSG00000234647	chr6_168230303_T_C_rs2127330	-12636	-12635	0.368056	123	159	1.6603e-18	-0.431016	0.0439049	8.91386e-05	4.21249e-19	2.04702e-14	High_grade_cartilage
ENSG00000234647	chr6_168230376_A_G_rs9364416	-12563	-12562	0.1875	70	81	1.98732e-06	-0.30785	0.0626442	8.91386e-05	4.21249e-19	2.04702e-14	High_grade_cartilage
ENSG00000234647	chr6_168230493_T_C_rs2127331	-12446	-12445	0.180556	69	78	1.48582e-08	-0.38417	0.0647582	8.91386e-05	4.21249e-19	2.04702e-14	High_grade_cartilage
ENSG00000234647	chr6_168230701_C_G_rs9364417	-12238	-12237	0.1875	70	81	1.98732e-06	-0.30785	0.0626442	8.91386e-05	4.21249e-19	2.04702e-14	High_grade_cartilage
ENSG00000234647	chr6_168230981_G_A_rs56211233	-11958	-11957	0.180556	69	78	1.48582e-08	-0.38417	0.0647582	8.91386e-05	4.21249e-19	2.04702e-14	High_grade_cartilage
ENSG00000234647	chr6_168231002_C_T_rs10806677	-11937	-11936	0.1875	70	81	1.98732e-06	-0.30785	0.0626442	8.91386e-05	4.21249e-19	2.04702e-14	High_grade_cartilage
ENSG00000234647	chr6_168231135_G_A_rs10806678	-11804	-11803	0.1875	70	81	1.98732e-06	-0.30785	0.0626442	8.91386e-05	4.21249e-19	2.04702e-14	High_grade_cartilage
ENSG00000234647	chr6_168231229_CTTTG_C_rs76163490;rs55919554	-11710	-11709	0.1875	70	81	1.98732e-06	-0.30785	0.0626442	8.91386e-05	4.21249e-19	2.04702e-14	High_grade_cartilage
ENSG00000234647	chr6_168231808_T_C_rs4708447	-11131	-11130	0.185185	69	80	2.07425e-06	-0.307022	0.0625971	8.91386e-05	4.21249e-19	2.04702e-14	High_grade_cartilage
ENSG00000234647	chr6_168231945_C_T_rs6903786	-10994	-10993	0.185185	69	80	2.07425e-06	-0.307022	0.0625971	8.91386e-05	4.21249e-19	2.04702e-14	High_grade_cartilage
ENSG00000234647	chr6_168231974_G_A_rs10945489	-10965	-10964	0.159722	60	69	1.32239e-06	-0.331901	0.0663247	8.91386e-05	4.21249e-19	2.04702e-14	High_grade_cartilage
ENSG00000234647	chr6_168232002_A_T_rs55966116	-10937	-10936	0.159722	60	69	1.32239e-06	-0.331901	0.0663247	8.91386e-05	4.21249e-19	2.04702e-14	High_grade_cartilage
ENSG00000234647	chr6_168232370_C_T_rs4708448	-10569	-10568	0.159722	60	69	1.32239e-06	-0.331901	0.0663247	8.91386e-05	4.21249e-19	2.04702e-14	High_grade_cartilage
ENSG00000234647	chr6_168232736_G_A_rs9355185	-10203	-10202	0.159722	60	69	1.32239e-06	-0.331901	0.0663247	8.91386e-05	4.21249e-19	2.04702e-14	High_grade_cartilage
ENSG00000234647	chr6_168232863_C_T_rs4708449	-10076	-10075	0.159722	60	69	1.32239e-06	-0.331901	0.0663247	8.91386e-05	4.21249e-19	2.04702e-14	High_grade_cartilage
ENSG00000234647	chr6_168232956_T_G_rs4708450	-9983	-9982	0.159722	60	69	1.32239e-06	-0.331901	0.0663247	8.91386e-05	4.21249e-19	2.04702e-14	High_grade_cartilage
ENSG00000234647	chr6_168233291_C_A_rs4708702	-9648	-9647	0.159722	60	69	1.32239e-06	-0.331901	0.0663247	8.91386e-05	4.21249e-19	2.04702e-14	High_grade_cartilage
ENSG00000234647	chr6_168233314_A_G_rs4708703	-9625	-9624	0.365741	123	158	5.58104e-19	-0.440767	0.0441424	8.91386e-05	4.21249e-19	2.04702e-14	High_grade_cartilage
ENSG00000234647	chr6_168233361_AT_A_.	-9578	-9577	0.365741	123	158	5.58104e-19	-0.440767	0.0441424	8.91386e-05	4.21249e-19	2.04702e-14	High_grade_cartilage
ENSG00000234647	chr6_168233363_A_ATTCACGCAGAGAGC_rs11267499	-9576	-9575	0.365741	123	158	5.58104e-19	-0.440767	0.0441424	8.91386e-05	4.21249e-19	2.04702e-14	High_grade_cartilage
ENSG00000234647	chr6_168233395_A_C_rs9456003	-9544	-9543	0.365741	123	158	5.58104e-19	-0.440767	0.0441424	8.91386e-05	4.21249e-19	2.04702e-14	High_grade_cartilage
ENSG00000234647	chr6_168233560_A_C_rs9456005	-9379	-9378	0.180556	69	78	1.48582e-08	-0.38417	0.0647582	8.91386e-05	4.21249e-19	2.04702e-14	High_grade_cartilage
ENSG00000234647	chr6_168233591_A_C_rs73028695	-9348	-9347	0.159722	60	69	1.32239e-06	-0.331901	0.0663247	8.91386e-05	4.21249e-19	2.04702e-14	High_grade_cartilage
ENSG00000234647	chr6_168233616_A_C_rs73028696	-9323	-9322	0.159722	60	69	1.32239e-06	-0.331901	0.0663247	8.91386e-05	4.21249e-19	2.04702e-14	High_grade_cartilage
ENSG00000234647	chr6_168233617_C_T_rs73028698	-9322	-9321	0.159722	60	69	1.32239e-06	-0.331901	0.0663247	8.91386e-05	4.21249e-19	2.04702e-14	High_grade_cartilage
ENSG00000234647	chr6_168238178_T_C_rs55857707	-4761	-4760	0.099537	40	43	7.079e-06	-0.392458	0.0848361	8.91386e-05	4.21249e-19	2.04702e-14	High_grade_cartilage
ENSG00000234647	chr6_168238205_TG_T_rs67966743	-4734	-4733	0.159722	60	69	1.32239e-06	-0.331901	0.0663247	8.91386e-05	4.21249e-19	2.04702e-14	High_grade_cartilage
ENSG00000234647	chr6_168238286_C_A_rs9355186	-4653	-4652	0.365741	123	158	5.58104e-19	-0.440767	0.0441424	8.91386e-05	4.21249e-19	2.04702e-14	High_grade_cartilage
ENSG00000234647	chr6_168238820_G_A_rs28602734	-4119	-4118	0.159722	60	69	1.32239e-06	-0.331901	0.0663247	8.91386e-05	4.21249e-19	2.04702e-14	High_grade_cartilage
ENSG00000234647	chr6_168238902_T_G_rs6927684	-4037	-4036	0.365741	123	158	5.58104e-19	-0.440767	0.0441424	8.91386e-05	4.21249e-19	2.04702e-14	High_grade_cartilage
ENSG00000234647	chr6_168239050_G_T_rs6940483	-3889	-3888	0.365741	123	158	5.58104e-19	-0.440767	0.0441424	8.91386e-05	4.21249e-19	2.04702e-14	High_grade_cartilage
ENSG00000234647	chr6_168239175_G_T_rs9456007	-3764	-3763	0.365741	123	158	5.58104e-19	-0.440767	0.0441424	8.91386e-05	4.21249e-19	2.04702e-14	High_grade_cartilage
ENSG00000234647	chr6_168239204_G_A_rs9355188	-3735	-3734	0.365741	123	158	5.58104e-19	-0.440767	0.0441424	8.91386e-05	4.21249e-19	2.04702e-14	High_grade_cartilage
ENSG00000234647	chr6_168239223_T_A_rs9364418	-3716	-3715	0.365741	123	158	5.58104e-19	-0.440767	0.0441424	8.91386e-05	4.21249e-19	2.04702e-14	High_grade_cartilage
ENSG00000234647	chr6_168239319_C_A_rs58468711	-3620	-3619	0.180556	69	78	1.48582e-08	-0.38417	0.0647582	8.91386e-05	4.21249e-19	2.04702e-14	High_grade_cartilage
ENSG00000234647	chr6_168239351_G_C_rs9355189	-3588	-3587	0.365741	123	158	5.58104e-19	-0.440767	0.0441424	8.91386e-05	4.21249e-19	2.04702e-14	High_grade_cartilage
ENSG00000234647	chr6_168239465_C_T_rs56657236	-3474	-3473	0.180556	69	78	1.48582e-08	-0.38417	0.0647582	8.91386e-05	4.21249e-19	2.04702e-14	High_grade_cartilage
ENSG00000234647	chr6_168239494_C_A_rs9364419	-3445	-3444	0.365741	123	158	5.58104e-19	-0.440767	0.0441424	8.91386e-05	4.21249e-19	2.04702e-14	High_grade_cartilage
ENSG00000234647	chr6_168239687_G_C_rs11758305	-3252	-3251	0.282407	102	122	1.60363e-16	-0.462266	0.0507842	8.91386e-05	4.21249e-19	2.04702e-14	High_grade_cartilage
ENSG00000234647	chr6_168239975_G_A_rs11758374	-2964	-2963	0.349537	124	151	1.44205e-11	-0.372885	0.051694	8.91386e-05	4.21249e-19	2.04702e-14	High_grade_cartilage
ENSG00000234647	chr6_168240604_C_T_rs61742934	-2335	-2334	0.268518	97	116	2.27712e-16	-0.461892	0.0510548	8.91386e-05	4.21249e-19	2.04702e-14	High_grade_cartilage
ENSG00000234647	chr6_168240891_A_G_rs55852000	-2048	-2047	0.268518	97	116	2.27712e-16	-0.461892	0.0510548	8.91386e-05	4.21249e-19	2.04702e-14	High_grade_cartilage
ENSG00000234647	chr6_168242065_AC_A_rs5881774;rs398085515;rs397887116	-874	-873	0.268518	98	116	1.67982e-16	-0.467059	0.0513522	8.91386e-05	4.21249e-19	2.04702e-14	High_grade_cartilage
ENSG00000234647	chr6_168242399_A_T_rs899521	-540	-539	0.340278	117	147	3.88485e-17	-0.435995	0.0467502	8.91386e-05	4.21249e-19	2.04702e-14	High_grade_cartilage
ENSG00000234647	chr6_168242521_T_C_rs67163061	-418	-417	0.321759	113	139	4.93858e-12	-0.376065	0.0508203	8.91386e-05	4.21249e-19	2.04702e-14	High_grade_cartilage
ENSG00000234647	chr6_168242807_A_G_rs1871418	-132	-131	0.340278	117	147	3.88485e-17	-0.435995	0.0467502	8.91386e-05	4.21249e-19	2.04702e-14	High_grade_cartilage
ENSG00000234647	chr6_168242916_C_T_rs1871419	-23	-22	0.266204	97	115	1.60993e-16	-0.467803	0.0513959	8.91386e-05	4.21249e-19	2.04702e-14	High_grade_cartilage
ENSG00000234647	chr6_168243015_T_G_rs1871420	76	77	0.340278	117	147	3.88485e-17	-0.435995	0.0467502	8.91386e-05	4.21249e-19	2.04702e-14	High_grade_cartilage
ENSG00000234647	chr6_168243016_G_T_rs1871421	77	78	0.340278	117	147	3.88485e-17	-0.435995	0.0467502	8.91386e-05	4.21249e-19	2.04702e-14	High_grade_cartilage
ENSG00000234647	chr6_168243173_A_G_rs1871423	234	235	0.340278	117	147	3.88485e-17	-0.435995	0.0467502	8.91386e-05	4.21249e-19	2.04702e-14	High_grade_cartilage
ENSG00000234647	chr6_168243199_G_A_rs59998739	260	261	0.266204	97	115	1.60993e-16	-0.467803	0.0513959	8.91386e-05	4.21249e-19	2.04702e-14	High_grade_cartilage
ENSG00000234647	chr6_168244275_G_A_rs11752259	1336	1337	0.266204	97	115	1.60993e-16	-0.467803	0.0513959	8.91386e-05	4.21249e-19	2.04702e-14	High_grade_cartilage
ENSG00000234647	chr6_168244444_G_A_rs11752291	1505	1506	0.266204	97	115	1.60993e-16	-0.467803	0.0513959	8.91386e-05	4.21249e-19	2.04702e-14	High_grade_cartilage
ENSG00000234647	chr6_168245227_A_G_rs4559071	2288	2289	0.273148	98	118	6.11132e-16	-0.44852	0.0504528	8.91386e-05	4.21249e-19	2.04702e-14	High_grade_cartilage
ENSG00000234647	chr6_168246709_T_C_rs2341515	3770	3771	0.342593	117	148	1.32761e-16	-0.426188	0.0466675	8.91386e-05	4.21249e-19	2.04702e-14	High_grade_cartilage
ENSG00000234647	chr6_168247756_C_T_rs56229668	4817	4818	0.310185	109	134	1.33024e-16	-0.436018	0.0477455	8.91386e-05	4.21249e-19	2.04702e-14	High_grade_cartilage
ENSG00000234647	chr6_168247946_T_C_rs55999176	5007	5008	0.263889	96	114	1.05214e-15	-0.452685	0.051424	8.91386e-05	4.21249e-19	2.04702e-14	High_grade_cartilage
ENSG00000234647	chr6_168249988_G_A_rs7740400	7049	7050	0.291667	106	126	1.02134e-15	-0.453604	0.0515006	8.91386e-05	4.21249e-19	2.04702e-14	High_grade_cartilage
ENSG00000234647	chr6_168250545_C_T_rs4708705	7606	7607	0.270833	99	117	6.72692e-16	-0.452893	0.0510328	8.91386e-05	4.21249e-19	2.04702e-14	High_grade_cartilage
ENSG00000234647	chr6_168252042_G_C_rs9355191	9103	9104	0.298611	107	129	1.33789e-15	-0.441092	0.0503273	8.91386e-05	4.21249e-19	2.04702e-14	High_grade_cartilage
ENSG00000234647	chr6_168252197_A_G_rs4708706	9258	9259	0.305556	109	132	1.133e-15	-0.437305	0.049744	8.91386e-05	4.21249e-19	2.04702e-14	High_grade_cartilage
ENSG00000234647	chr6_168252530_A_G_rs9355192	9591	9592	0.298611	107	129	1.33789e-15	-0.441092	0.0503273	8.91386e-05	4.21249e-19	2.04702e-14	High_grade_cartilage
ENSG00000234647	chr6_168253183_A_G_rs56665403	10244	10245	0.275463	99	119	6.69844e-15	-0.42878	0.0504184	8.91386e-05	4.21249e-19	2.04702e-14	High_grade_cartilage
ENSG00000234647	chr6_168253884_A_G_rs9355193	10945	10946	0.303241	107	131	1.41257e-15	-0.431051	0.0492307	8.91386e-05	4.21249e-19	2.04702e-14	High_grade_cartilage
ENSG00000234647	chr6_168254298_T_C_rs9355058	11359	11360	0.303241	107	131	1.41257e-15	-0.431051	0.0492307	8.91386e-05	4.21249e-19	2.04702e-14	High_grade_cartilage
ENSG00000234647	chr6_168254619_G_GT_rs111406606;rs369637448;rs386409298	11680	11681	0.340278	115	147	1.66554e-16	-0.42048	0.046224	8.91386e-05	4.21249e-19	2.04702e-14	High_grade_cartilage
ENSG00000234647	chr6_168254885_G_A_rs57931566	11946	11947	0.268518	96	116	1.54477e-15	-0.440945	0.0504435	8.91386e-05	4.21249e-19	2.04702e-14	High_grade_cartilage
ENSG00000234647	chr6_168255606_T_C_rs9346671	12667	12668	0.340278	115	147	1.66554e-16	-0.42048	0.046224	8.91386e-05	4.21249e-19	2.04702e-14	High_grade_cartilage
ENSG00000234647	chr6_168259788_C_T_rs9355194	16849	16850	0.282407	99	122	3.78614e-15	-0.423408	0.0492514	8.91386e-05	4.21249e-19	2.04702e-14	High_grade_cartilage
ENSG00000234647	chr6_168260136_G_A_rs9346672	17197	17198	0.282407	99	122	3.78614e-15	-0.423408	0.0492514	8.91386e-05	4.21249e-19	2.04702e-14	High_grade_cartilage
ENSG00000234647	chr6_168261155_G_A_rs9355059	18216	18217	0.282407	99	122	3.78614e-15	-0.423408	0.0492514	8.91386e-05	4.21249e-19	2.04702e-14	High_grade_cartilage
ENSG00000234647	chr6_168261847_A_G_rs9456016	18908	18909	0.347222	117	150	6.75298e-16	-0.41344	0.0465904	8.91386e-05	4.21249e-19	2.04702e-14	High_grade_cartilage
ENSG00000234647	chr6_168261919_A_G_rs9456017	18980	18981	0.344907	116	149	2.69245e-16	-0.416758	0.0462018	8.91386e-05	4.21249e-19	2.04702e-14	High_grade_cartilage
ENSG00000234647	chr6_168262772_A_G_rs1987451	19833	19834	0.344907	116	149	2.69245e-16	-0.416758	0.0462018	8.91386e-05	4.21249e-19	2.04702e-14	High_grade_cartilage
ENSG00000234647	chr6_168263504_G_A_rs9346673	20565	20566	0.270833	99	117	1.03651e-13	-0.422102	0.0524054	8.91386e-05	4.21249e-19	2.04702e-14	High_grade_cartilage
ENSG00000234647	chr6_168263799_G_T_rs6911413	20860	20861	0.342593	116	148	6.05956e-15	-0.403315	0.0473337	8.91386e-05	4.21249e-19	2.04702e-14	High_grade_cartilage
ENSG00000234647	chr6_168263951_C_T_rs9346674	21012	21013	0.291667	103	126	3.0629e-13	-0.39868	0.0506352	8.91386e-05	4.21249e-19	2.04702e-14	High_grade_cartilage
ENSG00000234647	chr6_168264454_G_A_rs1871427	21515	21516	0.289352	102	125	7.15266e-14	-0.408382	0.0503176	8.91386e-05	4.21249e-19	2.04702e-14	High_grade_cartilage
ENSG00000234647	chr6_168264917_A_G_rs9346675	21978	21979	0.324074	111	140	5.27509e-14	-0.394036	0.0482506	8.91386e-05	4.21249e-19	2.04702e-14	High_grade_cartilage
ENSG00000234647	chr6_168265080_G_A_rs1871428	22141	22142	0.351852	119	152	2.24074e-13	-0.383903	0.0484361	8.91386e-05	4.21249e-19	2.04702e-14	High_grade_cartilage
ENSG00000234647	chr6_168269198_C_T_rs62423938	26259	26260	0.289352	103	125	1.46468e-10	-0.365232	0.0537051	8.91386e-05	4.21249e-19	2.04702e-14	High_grade_cartilage
ENSG00000234647	chr6_168269364_G_C_rs62423939	26425	26426	0.256944	89	111	9.1251e-08	-0.299797	0.0538299	8.91386e-05	4.21249e-19	2.04702e-14	High_grade_cartilage
ENSG00000234647	chr6_168269804_T_C_rs62423940	26865	26866	0.328704	112	142	1.50914e-11	-0.361802	0.0502131	8.91386e-05	4.21249e-19	2.04702e-14	High_grade_cartilage
ENSG00000234647	chr6_168270916_A_G_rs62423941	27977	27978	0.331018	113	143	2.96044e-11	-0.358878	0.0506413	8.91386e-05	4.21249e-19	2.04702e-14	High_grade_cartilage
ENSG00000234647	chr6_168271071_A_G_rs9346676	28132	28133	0.337963	114	146	2.42617e-11	-0.353091	0.0495787	8.91386e-05	4.21249e-19	2.04702e-14	High_grade_cartilage
ENSG00000234647	chr6_168273275_G_T_rs7773617	30336	30337	0.268518	96	116	1.07439e-10	-0.368488	0.0537418	8.91386e-05	4.21249e-19	2.04702e-14	High_grade_cartilage
ENSG00000234647	chr6_168275436_G_A_rs67756888	32497	32498	0.300926	106	130	5.2897e-08	-0.302671	0.0532876	8.91386e-05	4.21249e-19	2.04702e-14	High_grade_cartilage
ENSG00000234647	chr6_168275694_A_G_rs6934486	32755	32756	0.446759	146	193	5.79857e-09	-0.295739	0.0483616	8.91386e-05	4.21249e-19	2.04702e-14	High_grade_cartilage
ENSG00000234647	chr6_168277897_A_G_rs10945490	34958	34959	0.344907	119	149	3.96412e-11	-0.350593	0.049836	8.91386e-05	4.21249e-19	2.04702e-14	High_grade_cartilage
ENSG00000234647	chr6_168278073_C_G_rs9364424	35134	35135	0.421296	142	182	6.2954e-09	-0.303107	0.0496952	8.91386e-05	4.21249e-19	2.04702e-14	High_grade_cartilage
ENSG00000234647	chr6_168278183_T_C_rs7760928	35244	35245	0.421296	142	182	6.2954e-09	-0.303107	0.0496952	8.91386e-05	4.21249e-19	2.04702e-14	High_grade_cartilage
ENSG00000234647	chr6_168278209_A_G_rs7756329	35270	35271	0.421296	142	182	6.2954e-09	-0.303107	0.0496952	8.91386e-05	4.21249e-19	2.04702e-14	High_grade_cartilage
ENSG00000234647	chr6_168278240_A_G_rs7756455	35301	35302	0.421296	142	182	6.2954e-09	-0.303107	0.0496952	8.91386e-05	4.21249e-19	2.04702e-14	High_grade_cartilage
ENSG00000234647	chr6_168278940_C_T_rs12213951	36001	36002	0.340278	118	147	3.71668e-11	-0.351128	0.049831	8.91386e-05	4.21249e-19	2.04702e-14	High_grade_cartilage
ENSG00000234647	chr6_168279418_G_C_rs746422	36479	36480	0.303241	107	131	3.02529e-08	-0.308056	0.0531874	8.91386e-05	4.21249e-19	2.04702e-14	High_grade_cartilage
ENSG00000234647	chr6_168279696_C_T_rs2880220	36757	36758	0.344907	119	149	3.96412e-11	-0.350593	0.049836	8.91386e-05	4.21249e-19	2.04702e-14	High_grade_cartilage
ENSG00000234647	chr6_168280252_A_G_rs877769	37313	37314	0.421296	142	182	6.2954e-09	-0.303107	0.0496952	8.91386e-05	4.21249e-19	2.04702e-14	High_grade_cartilage
ENSG00000234647	chr6_168281182_A_G_rs10945491	38243	38244	0.368056	125	159	5.23529e-11	-0.343714	0.0492044	8.91386e-05	4.21249e-19	2.04702e-14	High_grade_cartilage
ENSG00000234647	chr6_168281534_T_C_rs9355196	38595	38596	0.393518	134	170	1.95507e-08	-0.294797	0.0501493	8.91386e-05	4.21249e-19	2.04702e-14	High_grade_cartilage
ENSG00000234647	chr6_168282070_G_A_rs6913951	39131	39132	0.37037	126	160	1.52218e-10	-0.336934	0.0495948	8.91386e-05	4.21249e-19	2.04702e-14	High_grade_cartilage
ENSG00000234647	chr6_168283185_A_G_rs4708451	40246	40247	0.421296	142	182	6.2954e-09	-0.303107	0.0496952	8.91386e-05	4.21249e-19	2.04702e-14	High_grade_cartilage
ENSG00000234647	chr6_168283674_A_G_rs1075910	40735	40736	0.421296	142	182	6.2954e-09	-0.303107	0.0496952	8.91386e-05	4.21249e-19	2.04702e-14	High_grade_cartilage
ENSG00000234647	chr6_168284801_A_G_rs9346681	41862	41863	0.421296	142	182	6.2954e-09	-0.303107	0.0496952	8.91386e-05	4.21249e-19	2.04702e-14	High_grade_cartilage
ENSG00000234647	chr6_168284815_C_T_rs10945492	41876	41877	0.342593	119	148	1.47031e-10	-0.344769	0.0507013	8.91386e-05	4.21249e-19	2.04702e-14	High_grade_cartilage
ENSG00000234647	chr6_168284853_A_G_rs9346682	41914	41915	0.421296	142	182	6.2954e-09	-0.303107	0.0496952	8.91386e-05	4.21249e-19	2.04702e-14	High_grade_cartilage
ENSG00000234647	chr6_168284879_G_A_rs2054476	41940	41941	0.421296	142	182	6.2954e-09	-0.303107	0.0496952	8.91386e-05	4.21249e-19	2.04702e-14	High_grade_cartilage
ENSG00000234647	chr6_168285107_A_G_rs6455503	42168	42169	0.421296	142	182	6.2954e-09	-0.303107	0.0496952	8.91386e-05	4.21249e-19	2.04702e-14	High_grade_cartilage
ENSG00000234647	chr6_168286163_T_A_rs2127332	43224	43225	0.430556	145	186	3.70724e-09	-0.308904	0.0498162	8.91386e-05	4.21249e-19	2.04702e-14	High_grade_cartilage
ENSG00000234647	chr6_168286216_G_A_rs2127333	43277	43278	0.430556	145	186	3.70724e-09	-0.308904	0.0498162	8.91386e-05	4.21249e-19	2.04702e-14	High_grade_cartilage
ENSG00000234647	chr6_168287601_T_G_rs9456019	44662	44663	0.460648	146	199	2.92501e-07	0.257141	0.0482617	8.91386e-05	4.21249e-19	2.04702e-14	High_grade_cartilage
ENSG00000223855	chr7_408358_A_C_rs150345089	-112034	-112033	0.131944	54	57	4.61678e-06	0.424776	0.0899107	7.69795e-05	4.81556e-24	1.08983e-18	High_grade_cartilage
ENSG00000223855	chr7_428160_C_T_rs145340729	-92232	-92231	0.111111	45	48	5.98567e-06	0.453679	0.0972547	7.69795e-05	4.81556e-24	1.08983e-18	High_grade_cartilage
ENSG00000223855	chr7_437107_G_A_rs147534949	-83285	-83284	0.122685	49	53	1.06895e-06	0.450487	0.0891929	7.69795e-05	4.81556e-24	1.08983e-18	High_grade_cartilage
ENSG00000223855	chr7_472328_G_A_rs62430338	-48064	-48063	0.104167	41	45	8.06673e-12	0.628931	0.085981	7.69795e-05	4.81556e-24	1.08983e-18	High_grade_cartilage
ENSG00000223855	chr7_476048_C_T_rs62431254	-44344	-44343	0.108796	43	47	2.58998e-11	0.604507	0.0850185	7.69795e-05	4.81556e-24	1.08983e-18	High_grade_cartilage
ENSG00000223855	chr7_480323_TG_T_rs201959368	-40069	-40068	0.115741	46	50	5.61069e-13	0.651234	0.0837964	7.69795e-05	4.81556e-24	1.08983e-18	High_grade_cartilage
ENSG00000223855	chr7_480773_A_G_rs62431259	-39619	-39618	0.115741	46	50	5.61069e-13	0.651234	0.0837964	7.69795e-05	4.81556e-24	1.08983e-18	High_grade_cartilage
ENSG00000223855	chr7_481432_C_G_rs111682066	-38960	-38959	0.0509259	20	22	1.83691e-06	0.612349	0.124165	7.69795e-05	4.81556e-24	1.08983e-18	High_grade_cartilage
ENSG00000223855	chr7_483843_G_A_rs113278779	-36549	-36548	0.115741	46	50	5.61069e-13	0.651234	0.0837964	7.69795e-05	4.81556e-24	1.08983e-18	High_grade_cartilage
ENSG00000223855	chr7_484708_T_C_rs62433264	-35684	-35683	0.115741	46	50	5.61069e-13	0.651234	0.0837964	7.69795e-05	4.81556e-24	1.08983e-18	High_grade_cartilage
ENSG00000223855	chr7_485351_A_G_rs62433266	-35041	-35040	0.115741	46	50	5.61069e-13	0.651234	0.0837964	7.69795e-05	4.81556e-24	1.08983e-18	High_grade_cartilage
ENSG00000223855	chr7_485354_G_C_rs62433267	-35038	-35037	0.115741	46	50	5.61069e-13	0.651234	0.0837964	7.69795e-05	4.81556e-24	1.08983e-18	High_grade_cartilage
ENSG00000223855	chr7_485592_T_C_rs112956184	-34800	-34799	0.115741	46	50	5.61069e-13	0.651234	0.0837964	7.69795e-05	4.81556e-24	1.08983e-18	High_grade_cartilage
ENSG00000223855	chr7_485881_A_G_rs62433270	-34511	-34510	0.115741	46	50	5.61069e-13	0.651234	0.0837964	7.69795e-05	4.81556e-24	1.08983e-18	High_grade_cartilage
ENSG00000223855	chr7_486604_C_T_rs36035573	-33788	-33787	0.268518	102	116	2.48992e-06	0.340944	0.0700956	7.69795e-05	4.81556e-24	1.08983e-18	High_grade_cartilage
ENSG00000223855	chr7_490040_G_T_rs62433277	-30352	-30351	0.115741	46	50	5.61069e-13	0.651234	0.0837964	7.69795e-05	4.81556e-24	1.08983e-18	High_grade_cartilage
ENSG00000223855	chr7_493374_C_T_rs144827854	-27018	-27017	0.118056	47	51	8.00183e-14	0.668053	0.0825011	7.69795e-05	4.81556e-24	1.08983e-18	High_grade_cartilage
ENSG00000223855	chr7_493375_A_T_rs147919675	-27017	-27016	0.118056	47	51	8.00183e-14	0.668053	0.0825011	7.69795e-05	4.81556e-24	1.08983e-18	High_grade_cartilage
ENSG00000223855	chr7_498998_C_T_rs62433298	-21394	-21393	0.233796	89	101	6.7886e-08	0.388449	0.0690021	7.69795e-05	4.81556e-24	1.08983e-18	High_grade_cartilage
ENSG00000223855	chr7_501860_G_A_rs62433303	-18532	-18531	0.118056	47	51	8.00183e-14	0.668053	0.0825011	7.69795e-05	4.81556e-24	1.08983e-18	High_grade_cartilage
ENSG00000223855	chr7_502313_C_G_rs79536876	-18079	-18078	0.238426	92	103	9.32175e-08	0.38926	0.069948	7.69795e-05	4.81556e-24	1.08983e-18	High_grade_cartilage
ENSG00000223855	chr7_502653_C_T_rs62433304	-17739	-17738	0.240741	92	104	1.04729e-07	0.382813	0.0690852	7.69795e-05	4.81556e-24	1.08983e-18	High_grade_cartilage
ENSG00000223855	chr7_504485_A_G_rs62433312	-15907	-15906	0.12037	48	52	7.8792e-13	0.642132	0.0832407	7.69795e-05	4.81556e-24	1.08983e-18	High_grade_cartilage
ENSG00000223855	chr7_505446_C_T_rs62433322	-14946	-14945	0.236111	90	102	6.58252e-08	0.388211	0.0688834	7.69795e-05	4.81556e-24	1.08983e-18	High_grade_cartilage
ENSG00000223855	chr7_505947_G_A_rs62433323	-14445	-14444	0.118056	47	51	8.00183e-14	0.668053	0.0825011	7.69795e-05	4.81556e-24	1.08983e-18	High_grade_cartilage
ENSG00000223855	chr7_506334_T_C_rs9718477	-14058	-14057	0.229167	86	99	5.53751e-10	0.42942	0.0654835	7.69795e-05	4.81556e-24	1.08983e-18	High_grade_cartilage
ENSG00000223855	chr7_507073_G_A_rs62433327	-13319	-13318	0.118056	47	51	8.00183e-14	0.668053	0.0825011	7.69795e-05	4.81556e-24	1.08983e-18	High_grade_cartilage
ENSG00000223855	chr7_507109_G_C_rs62433328	-13283	-13282	0.148148	59	64	1.75247e-08	0.48083	0.0814973	7.69795e-05	4.81556e-24	1.08983e-18	High_grade_cartilage
ENSG00000223855	chr7_507248_A_G_rs77431568	-13144	-13143	0.148148	59	64	1.75247e-08	0.48083	0.0814973	7.69795e-05	4.81556e-24	1.08983e-18	High_grade_cartilage
ENSG00000223855	chr7_507928_G_A_rs62433329	-12464	-12463	0.118056	47	51	8.00183e-14	0.668053	0.0825011	7.69795e-05	4.81556e-24	1.08983e-18	High_grade_cartilage
ENSG00000223855	chr7_509888_A_G_rs62433332	-10504	-10503	0.233796	89	101	7.19801e-10	0.44292	0.0680458	7.69795e-05	4.81556e-24	1.08983e-18	High_grade_cartilage
ENSG00000223855	chr7_512409_A_G_rs1129401	-7983	-7982	0.287037	105	124	5.46415e-09	0.402425	0.0656851	7.69795e-05	4.81556e-24	1.08983e-18	High_grade_cartilage
ENSG00000223855	chr7_514967_AAGACCCC_A_rs113408277;rs371734923	-5425	-5424	0.150463	58	65	2.97393e-16	0.651254	0.0723246	7.69795e-05	4.81556e-24	1.08983e-18	High_grade_cartilage
ENSG00000223855	chr7_516484_A_G_rs112008509	-3908	-3907	0.164352	67	71	1.00627e-17	0.699608	0.0733543	7.69795e-05	4.81556e-24	1.08983e-18	High_grade_cartilage
ENSG00000223855	chr7_516491_C_T_rs62433349	-3901	-3900	0.164352	67	71	1.00627e-17	0.699608	0.0733543	7.69795e-05	4.81556e-24	1.08983e-18	High_grade_cartilage
ENSG00000223855	chr7_520012_C_T_rs143598722	-380	-379	0.152778	61	66	2.29008e-18	0.705141	0.0721942	7.69795e-05	4.81556e-24	1.08983e-18	High_grade_cartilage
ENSG00000223855	chr7_520757_G_T_rs112747040	365	366	0.164352	64	71	6.33228e-21	0.706431	0.066218	7.69795e-05	4.81556e-24	1.08983e-18	High_grade_cartilage
ENSG00000223855	chr7_521260_G_GC_rs34580261;rs397738935;rs398003357	868	869	0.581018	143	181	2.80008e-06	-0.292375	0.0604372	7.69795e-05	4.81556e-24	1.08983e-18	High_grade_cartilage
ENSG00000223855	chr7_521393_A_G_rs62433353	1001	1002	0.166667	65	72	4.47182e-21	0.706884	0.0659351	7.69795e-05	4.81556e-24	1.08983e-18	High_grade_cartilage
ENSG00000223855	chr7_521433_G_T_rs9719231	1041	1042	0.578704	143	182	5.60153e-06	-0.281432	0.0601335	7.69795e-05	4.81556e-24	1.08983e-18	High_grade_cartilage
ENSG00000223855	chr7_522201_T_C_rs62433354	1809	1810	0.145833	59	63	2.95345e-18	0.722827	0.0743046	7.69795e-05	4.81556e-24	1.08983e-18	High_grade_cartilage
ENSG00000223855	chr7_522772_G_A_rs62433356	2380	2381	0.166667	65	72	4.47182e-21	0.706884	0.0659351	7.69795e-05	4.81556e-24	1.08983e-18	High_grade_cartilage
ENSG00000223855	chr7_523889_G_A_rs62433359	3497	3498	0.180556	71	78	4.81556e-24	0.72593	0.0618032	7.69795e-05	4.81556e-24	1.08983e-18	High_grade_cartilage
ENSG00000223855	chr7_524032_G_A_rs62433860	3640	3641	0.166667	65	72	4.47182e-21	0.706884	0.0659351	7.69795e-05	4.81556e-24	1.08983e-18	High_grade_cartilage
ENSG00000223855	chr7_524061_A_ATTTTC_rs148648859;rs368730613;rs77241146	3669	3670	0.180556	71	78	4.81556e-24	0.72593	0.0618032	7.69795e-05	4.81556e-24	1.08983e-18	High_grade_cartilage
ENSG00000223855	chr7_524247_C_A_rs62433862	3855	3856	0.166667	65	72	4.47182e-21	0.706884	0.0659351	7.69795e-05	4.81556e-24	1.08983e-18	High_grade_cartilage
ENSG00000223855	chr7_524254_C_A_rs35986921	3862	3863	0.555556	150	192	6.11717e-05	-0.255505	0.0622463	7.69795e-05	4.81556e-24	1.08983e-18	High_grade_cartilage
ENSG00000223855	chr7_524446_T_C_rs9801236	4054	4055	0.180556	71	78	4.81556e-24	0.72593	0.0618032	7.69795e-05	4.81556e-24	1.08983e-18	High_grade_cartilage
ENSG00000223855	chr7_524459_G_A_rs9801466	4067	4068	0.180556	71	78	4.81556e-24	0.72593	0.0618032	7.69795e-05	4.81556e-24	1.08983e-18	High_grade_cartilage
ENSG00000223855	chr7_524576_G_A_rs62433864	4184	4185	0.168981	66	73	9.49622e-22	0.71461	0.0652331	7.69795e-05	4.81556e-24	1.08983e-18	High_grade_cartilage
ENSG00000223855	chr7_524603_A_G_rs9801322	4211	4212	0.180556	71	78	4.81556e-24	0.72593	0.0618032	7.69795e-05	4.81556e-24	1.08983e-18	High_grade_cartilage
ENSG00000223855	chr7_524617_G_GC_rs200064614	4225	4226	0.180556	71	78	4.81556e-24	0.72593	0.0618032	7.69795e-05	4.81556e-24	1.08983e-18	High_grade_cartilage
ENSG00000223855	chr7_524628_G_C_rs112238644	4236	4237	0.166667	65	72	4.47182e-21	0.706884	0.0659351	7.69795e-05	4.81556e-24	1.08983e-18	High_grade_cartilage
ENSG00000223855	chr7_524944_G_A_rs9770574	4552	4553	0.178241	70	77	5.56871e-24	0.725977	0.0619213	7.69795e-05	4.81556e-24	1.08983e-18	High_grade_cartilage
ENSG00000223855	chr7_528946_AGATG_A_rs200782282	8554	8555	0.134259	55	58	2.91092e-09	0.534642	0.0855847	7.69795e-05	4.81556e-24	1.08983e-18	High_grade_cartilage
ENSG00000223855	chr7_530954_G_A_rs35618604	10562	10563	0.252315	97	109	7.33556e-05	0.283136	0.0697615	7.69795e-05	4.81556e-24	1.08983e-18	High_grade_cartilage
ENSG00000223855	chr7_532178_CA_C_rs35424118	11786	11787	0.240741	93	104	1.24768e-06	0.348468	0.0694585	7.69795e-05	4.81556e-24	1.08983e-18	High_grade_cartilage
ENSG00000223855	chr7_532674_G_A_rs35500467	12282	12283	0.240741	93	104	1.24768e-06	0.348468	0.0694585	7.69795e-05	4.81556e-24	1.08983e-18	High_grade_cartilage
ENSG00000223855	chr7_532676_A_C_rs35802061	12284	12285	0.240741	93	104	1.24768e-06	0.348468	0.0694585	7.69795e-05	4.81556e-24	1.08983e-18	High_grade_cartilage
ENSG00000223855	chr7_532927_T_C_rs28413682	12535	12536	0.4375	143	189	2.3101e-05	0.255159	0.0587143	7.69795e-05	4.81556e-24	1.08983e-18	High_grade_cartilage
ENSG00000223855	chr7_533162_CGGGTGAGCAGT_C_rs201817305;rs780312581;rs749615264;rs769326633;rs774996189;rs77263870	12770	12771	0.4375	143	189	2.3101e-05	0.255159	0.0587143	7.69795e-05	4.81556e-24	1.08983e-18	High_grade_cartilage
ENSG00000223855	chr7_533230_G_A_rs34146894	12838	12839	0.4375	143	189	2.3101e-05	0.255159	0.0587143	7.69795e-05	4.81556e-24	1.08983e-18	High_grade_cartilage
ENSG00000223855	chr7_533361_C_T_rs34977468	12969	12970	0.240741	93	104	1.24768e-06	0.348468	0.0694585	7.69795e-05	4.81556e-24	1.08983e-18	High_grade_cartilage
ENSG00000223855	chr7_533811_C_T_rs62431376	13419	13420	0.222222	87	96	2.01777e-06	0.358393	0.0729794	7.69795e-05	4.81556e-24	1.08983e-18	High_grade_cartilage
ENSG00000223855	chr7_533983_CAG_C_rs34555633;rs398066538	13591	13592	0.43287	142	187	6.4288e-05	0.242589	0.0592814	7.69795e-05	4.81556e-24	1.08983e-18	High_grade_cartilage
ENSG00000223855	chr7_534512_C_T_rs62431380	14120	14121	0.231481	91	100	7.81644e-06	0.335084	0.0727959	7.69795e-05	4.81556e-24	1.08983e-18	High_grade_cartilage
ENSG00000223855	chr7_534544_AAC_A_rs201777025;rs74527817	14152	14153	0.229167	90	99	4.00236e-06	0.346137	0.0727643	7.69795e-05	4.81556e-24	1.08983e-18	High_grade_cartilage
ENSG00000223855	chr7_572594_T_TC_rs199656302	52202	52203	0.0532407	22	23	2.12676e-05	0.575554	0.131833	7.69795e-05	4.81556e-24	1.08983e-18	High_grade_cartilage
ENSG00000146530	chr7_12131554_T_C_rs10263550	-272312	-272311	0.4375	148	189	5.46247e-06	0.344619	0.073544	0.000126754	9.34138e-39	6.4915e-32	High_grade_cartilage
ENSG00000146530	chr7_12131567_CACTA_C_rs68134002;rs72319423	-272299	-272298	0.4375	148	189	5.46247e-06	0.344619	0.073544	0.000126754	9.34138e-39	6.4915e-32	High_grade_cartilage
ENSG00000146530	chr7_12131747_C_T_rs10251182	-272119	-272118	0.4375	148	189	5.46247e-06	0.344619	0.073544	0.000126754	9.34138e-39	6.4915e-32	High_grade_cartilage
ENSG00000146530	chr7_12131771_A_C_rs10280578	-272095	-272094	0.4375	148	189	5.46247e-06	0.344619	0.073544	0.000126754	9.34138e-39	6.4915e-32	High_grade_cartilage
ENSG00000146530	chr7_12131826_A_T_rs11773443	-272040	-272039	0.4375	148	189	5.46247e-06	0.344619	0.073544	0.000126754	9.34138e-39	6.4915e-32	High_grade_cartilage
ENSG00000146530	chr7_12131937_T_C_rs9770433	-271929	-271928	0.4375	148	189	5.46247e-06	0.344619	0.073544	0.000126754	9.34138e-39	6.4915e-32	High_grade_cartilage
ENSG00000146530	chr7_12131938_G_A_rs11977297	-271928	-271927	0.4375	148	189	5.46247e-06	0.344619	0.073544	0.000126754	9.34138e-39	6.4915e-32	High_grade_cartilage
ENSG00000146530	chr7_12131965_C_G_rs11977250	-271901	-271900	0.4375	148	189	5.46247e-06	0.344619	0.073544	0.000126754	9.34138e-39	6.4915e-32	High_grade_cartilage
ENSG00000146530	chr7_12132033_T_C_rs11980827	-271833	-271832	0.4375	148	189	5.46247e-06	0.344619	0.073544	0.000126754	9.34138e-39	6.4915e-32	High_grade_cartilage
ENSG00000146530	chr7_12132200_C_CTCA_rs34470903	-271666	-271665	0.4375	148	189	5.46247e-06	0.344619	0.073544	0.000126754	9.34138e-39	6.4915e-32	High_grade_cartilage
ENSG00000146530	chr7_12132457_T_G_rs11770347	-271409	-271408	0.4375	148	189	5.46247e-06	0.344619	0.073544	0.000126754	9.34138e-39	6.4915e-32	High_grade_cartilage
ENSG00000146530	chr7_12132516_C_T_rs12699311	-271350	-271349	0.4375	148	189	5.46247e-06	0.344619	0.073544	0.000126754	9.34138e-39	6.4915e-32	High_grade_cartilage
ENSG00000146530	chr7_12176304_C_T_rs1149542	-227562	-227561	0.909722	38	39	2.36873e-05	-0.576518	0.132848	0.000126754	9.34138e-39	6.4915e-32	High_grade_cartilage
ENSG00000146530	chr7_12199093_C_G_rs12699320	-204773	-204772	0.157407	62	68	3.3553e-07	0.530427	0.100096	0.000126754	9.34138e-39	6.4915e-32	High_grade_cartilage
ENSG00000146530	chr7_12210267_C_T_rs1435528	-193599	-193598	0.671296	116	142	1.39976e-07	-0.405087	0.0739003	0.000126754	9.34138e-39	6.4915e-32	High_grade_cartilage
ENSG00000146530	chr7_12211200_T_C_rs1865567	-192666	-192665	0.1875	72	81	6.53988e-05	0.390391	0.0955011	0.000126754	9.34138e-39	6.4915e-32	High_grade_cartilage
ENSG00000146530	chr7_12211559_G_A_rs73299040	-192307	-192306	0.099537	39	43	3.54283e-05	0.50365	0.118753	0.000126754	9.34138e-39	6.4915e-32	High_grade_cartilage
ENSG00000146530	chr7_12211969_C_G_rs73299043	-191897	-191896	0.166667	68	72	4.96064e-05	-0.426132	0.102498	0.000126754	9.34138e-39	6.4915e-32	High_grade_cartilage
ENSG00000146530	chr7_12212043_T_G_rs73678689	-191823	-191822	0.104167	41	45	2.60635e-05	0.501542	0.116193	0.000126754	9.34138e-39	6.4915e-32	High_grade_cartilage
ENSG00000146530	chr7_12212517_A_T_rs1468800	-191349	-191348	0.104167	41	45	2.60635e-05	0.501542	0.116193	0.000126754	9.34138e-39	6.4915e-32	High_grade_cartilage
ENSG00000146530	chr7_12213118_G_A_rs73678692	-190748	-190747	0.104167	41	45	2.60635e-05	0.501542	0.116193	0.000126754	9.34138e-39	6.4915e-32	High_grade_cartilage
ENSG00000146530	chr7_12214241_A_C_rs2043540	-189625	-189624	0.199074	77	86	2.2572e-06	-0.459224	0.0939894	0.000126754	9.34138e-39	6.4915e-32	High_grade_cartilage
ENSG00000146530	chr7_12214386_A_G_rs62435714	-189480	-189479	0.168981	67	73	3.25948e-05	-0.438038	0.102785	0.000126754	9.34138e-39	6.4915e-32	High_grade_cartilage
ENSG00000146530	chr7_12217084_T_C_rs73677511	-186782	-186781	0.106481	42	46	1.19225e-05	0.519263	0.115287	0.000126754	9.34138e-39	6.4915e-32	High_grade_cartilage
ENSG00000146530	chr7_12217173_C_G_rs73301032	-186693	-186692	0.166667	68	72	4.96064e-05	-0.426132	0.102498	0.000126754	9.34138e-39	6.4915e-32	High_grade_cartilage
ENSG00000146530	chr7_12217733_G_A_rs73301035	-186133	-186132	0.106481	42	46	1.19225e-05	0.519263	0.115287	0.000126754	9.34138e-39	6.4915e-32	High_grade_cartilage
ENSG00000146530	chr7_12218340_A_G_rs3887296	-185526	-185525	0.168981	68	73	2.76375e-05	-0.429774	0.0998979	0.000126754	9.34138e-39	6.4915e-32	High_grade_cartilage
ENSG00000146530	chr7_12218896_G_A_rs17165736	-184970	-184969	0.106481	42	46	1.19225e-05	0.519263	0.115287	0.000126754	9.34138e-39	6.4915e-32	High_grade_cartilage
ENSG00000146530	chr7_12220009_C_A_rs17165737	-183857	-183856	0.106481	42	46	1.19225e-05	0.519263	0.115287	0.000126754	9.34138e-39	6.4915e-32	High_grade_cartilage
ENSG00000146530	chr7_12220222_G_T_rs78663549	-183644	-183643	0.104167	41	45	1.10797e-05	0.526484	0.116443	0.000126754	9.34138e-39	6.4915e-32	High_grade_cartilage
ENSG00000146530	chr7_12220926_G_A_rs12666279	-182940	-182939	0.162037	64	70	2.01402e-05	-0.452535	0.103344	0.000126754	9.34138e-39	6.4915e-32	High_grade_cartilage
ENSG00000146530	chr7_12222961_C_G_rs6978684	-180905	-180904	0.106481	42	46	1.19225e-05	0.519263	0.115287	0.000126754	9.34138e-39	6.4915e-32	High_grade_cartilage
ENSG00000146530	chr7_12223420_A_G_rs73677523	-180446	-180445	0.106481	42	46	1.19225e-05	0.519263	0.115287	0.000126754	9.34138e-39	6.4915e-32	High_grade_cartilage
ENSG00000146530	chr7_12223663_A_G_rs17165744	-180203	-180202	0.106481	42	46	1.19225e-05	0.519263	0.115287	0.000126754	9.34138e-39	6.4915e-32	High_grade_cartilage
ENSG00000146530	chr7_12224099_T_A_rs17165746	-179767	-179766	0.106481	42	46	1.19225e-05	0.519263	0.115287	0.000126754	9.34138e-39	6.4915e-32	High_grade_cartilage
ENSG00000146530	chr7_12224806_C_G_rs77799203	-179060	-179059	0.166667	68	72	4.96064e-05	-0.426132	0.102498	0.000126754	9.34138e-39	6.4915e-32	High_grade_cartilage
ENSG00000146530	chr7_12225083_G_A_rs11983898	-178783	-178782	0.189815	74	82	1.3494e-06	-0.480159	0.0960368	0.000126754	9.34138e-39	6.4915e-32	High_grade_cartilage
ENSG00000146530	chr7_12225523_A_T_rs79222644	-178343	-178342	0.168981	68	73	2.76375e-05	-0.429774	0.0998979	0.000126754	9.34138e-39	6.4915e-32	High_grade_cartilage
ENSG00000146530	chr7_12225648_G_T_rs147309966	-178218	-178217	0.189815	74	82	1.3494e-06	-0.480159	0.0960368	0.000126754	9.34138e-39	6.4915e-32	High_grade_cartilage
ENSG00000146530	chr7_12225804_G_T_rs75738247	-178062	-178061	0.19213	74	83	1.32694e-06	-0.47236	0.0944073	0.000126754	9.34138e-39	6.4915e-32	High_grade_cartilage
ENSG00000146530	chr7_12225839_A_G_rs143477885	-178027	-178026	0.106481	42	46	1.19225e-05	0.519263	0.115287	0.000126754	9.34138e-39	6.4915e-32	High_grade_cartilage
ENSG00000146530	chr7_12226112_C_G_rs112430481	-177754	-177753	0.168981	68	73	2.76375e-05	-0.429774	0.0998979	0.000126754	9.34138e-39	6.4915e-32	High_grade_cartilage
ENSG00000146530	chr7_12226132_C_T_rs145413472	-177734	-177733	0.106481	42	46	1.19225e-05	0.519263	0.115287	0.000126754	9.34138e-39	6.4915e-32	High_grade_cartilage
ENSG00000146530	chr7_12226279_G_T_rs6967026	-177587	-177586	0.189815	74	82	1.3494e-06	-0.480159	0.0960368	0.000126754	9.34138e-39	6.4915e-32	High_grade_cartilage
ENSG00000146530	chr7_12226301_C_G_rs73284389	-177565	-177564	0.106481	42	46	1.19225e-05	0.519263	0.115287	0.000126754	9.34138e-39	6.4915e-32	High_grade_cartilage
ENSG00000146530	chr7_12226373_G_A_rs77145882	-177493	-177492	0.106481	42	46	1.19225e-05	0.519263	0.115287	0.000126754	9.34138e-39	6.4915e-32	High_grade_cartilage
ENSG00000146530	chr7_12226493_T_C_rs17165750	-177373	-177372	0.106481	42	46	1.19225e-05	0.519263	0.115287	0.000126754	9.34138e-39	6.4915e-32	High_grade_cartilage
ENSG00000146530	chr7_12227085_T_C_rs61225336	-176781	-176780	0.111111	44	48	3.52439e-05	0.485081	0.11434	0.000126754	9.34138e-39	6.4915e-32	High_grade_cartilage
ENSG00000146530	chr7_12227629_A_ATATCTTTGTGCTTAAACTTTGTTTC_rs757888753	-176237	-176236	0.106481	42	46	1.19225e-05	0.519263	0.115287	0.000126754	9.34138e-39	6.4915e-32	High_grade_cartilage
ENSG00000146530	chr7_12227631_A_ATTTCAGGTTATT_rs377091203	-176235	-176234	0.106481	42	46	1.19225e-05	0.519263	0.115287	0.000126754	9.34138e-39	6.4915e-32	High_grade_cartilage
ENSG00000146530	chr7_12229420_C_A_rs60699002	-174446	-174445	0.101852	40	44	2.05573e-05	0.516556	0.118097	0.000126754	9.34138e-39	6.4915e-32	High_grade_cartilage
ENSG00000146530	chr7_12230957_CTTA_C_rs3217132;rs76537818	-172909	-172908	0.162037	64	70	2.01402e-05	-0.452535	0.103344	0.000126754	9.34138e-39	6.4915e-32	High_grade_cartilage
ENSG00000146530	chr7_12231165_T_C_rs73677558	-172701	-172700	0.101852	40	44	2.05573e-05	0.516556	0.118097	0.000126754	9.34138e-39	6.4915e-32	High_grade_cartilage
ENSG00000146530	chr7_12231193_A_C_rs73677559	-172673	-172672	0.173611	70	75	7.45456e-05	-0.402565	0.0992879	0.000126754	9.34138e-39	6.4915e-32	High_grade_cartilage
ENSG00000146530	chr7_12231274_C_T_rs16877361	-172592	-172591	0.106481	42	46	6.04675e-05	0.480608	0.117003	0.000126754	9.34138e-39	6.4915e-32	High_grade_cartilage
ENSG00000146530	chr7_12232400_A_G_rs16877363	-171466	-171465	0.162037	64	70	2.01402e-05	-0.452535	0.103344	0.000126754	9.34138e-39	6.4915e-32	High_grade_cartilage
ENSG00000146530	chr7_12233237_T_TTG_rs34252347	-170629	-170628	0.159722	65	69	5.15869e-05	-0.439716	0.106016	0.000126754	9.34138e-39	6.4915e-32	High_grade_cartilage
ENSG00000146530	chr7_12234594_A_G_rs10488193	-169272	-169271	0.106481	42	46	1.19225e-05	0.519263	0.115287	0.000126754	9.34138e-39	6.4915e-32	High_grade_cartilage
ENSG00000146530	chr7_12236408_T_A_rs2160267	-167458	-167457	0.19213	74	83	1.32694e-06	-0.47236	0.0944073	0.000126754	9.34138e-39	6.4915e-32	High_grade_cartilage
ENSG00000146530	chr7_12236895_C_T_rs1047601	-166971	-166970	0.168981	68	73	2.76375e-05	-0.429774	0.0998979	0.000126754	9.34138e-39	6.4915e-32	High_grade_cartilage
ENSG00000146530	chr7_12236896_G_T_rs929637	-166970	-166969	0.19213	74	83	1.32694e-06	-0.47236	0.0944073	0.000126754	9.34138e-39	6.4915e-32	High_grade_cartilage
ENSG00000146530	chr7_12237369_CTACTT_C_rs140537895	-166497	-166496	0.101852	40	44	2.05573e-05	0.516556	0.118097	0.000126754	9.34138e-39	6.4915e-32	High_grade_cartilage
ENSG00000146530	chr7_12237455_G_A_rs10488192	-166411	-166410	0.162037	64	70	2.01402e-05	-0.452535	0.103344	0.000126754	9.34138e-39	6.4915e-32	High_grade_cartilage
ENSG00000146530	chr7_12237838_C_T_rs148658768	-166028	-166027	0.173611	70	75	7.45456e-05	-0.402565	0.0992879	0.000126754	9.34138e-39	6.4915e-32	High_grade_cartilage
ENSG00000146530	chr7_12238523_G_A_rs6460904	-165343	-165342	0.106481	42	46	6.04675e-05	0.480608	0.117003	0.000126754	9.34138e-39	6.4915e-32	High_grade_cartilage
ENSG00000146530	chr7_12238989_G_A_rs4330594	-164877	-164876	0.173611	70	75	7.45456e-05	-0.402565	0.0992879	0.000126754	9.34138e-39	6.4915e-32	High_grade_cartilage
ENSG00000146530	chr7_12240207_G_A_rs2356066	-163659	-163658	0.189815	74	82	1.3494e-06	-0.480159	0.0960368	0.000126754	9.34138e-39	6.4915e-32	High_grade_cartilage
ENSG00000146530	chr7_12240703_T_C_rs73677570	-163163	-163162	0.173611	70	75	7.45456e-05	-0.402565	0.0992879	0.000126754	9.34138e-39	6.4915e-32	High_grade_cartilage
ENSG00000146530	chr7_12240819_C_G_rs79100376	-163047	-163046	0.101852	40	44	2.05573e-05	0.516556	0.118097	0.000126754	9.34138e-39	6.4915e-32	High_grade_cartilage
ENSG00000146530	chr7_12241666_G_T_rs139600599	-162200	-162199	0.173611	70	75	7.45456e-05	-0.402565	0.0992879	0.000126754	9.34138e-39	6.4915e-32	High_grade_cartilage
ENSG00000146530	chr7_12243221_A_G_rs59410610	-160645	-160644	0.173611	70	75	7.45456e-05	-0.402565	0.0992879	0.000126754	9.34138e-39	6.4915e-32	High_grade_cartilage
ENSG00000146530	chr7_12243972_G_A_rs73677573	-159894	-159893	0.173611	70	75	7.45456e-05	-0.402565	0.0992879	0.000126754	9.34138e-39	6.4915e-32	High_grade_cartilage
ENSG00000146530	chr7_12245022_G_A_rs17605315	-158844	-158843	0.101852	40	44	2.05573e-05	0.516556	0.118097	0.000126754	9.34138e-39	6.4915e-32	High_grade_cartilage
ENSG00000146530	chr7_12245260_C_A_rs78682952	-158606	-158605	0.173611	70	75	7.45456e-05	-0.402565	0.0992879	0.000126754	9.34138e-39	6.4915e-32	High_grade_cartilage
ENSG00000146530	chr7_12245427_C_G_rs4424141	-158439	-158438	0.1875	73	81	3.59803e-06	-0.463105	0.0968613	0.000126754	9.34138e-39	6.4915e-32	High_grade_cartilage
ENSG00000146530	chr7_12245577_G_A_rs77350375	-158289	-158288	0.106481	42	46	6.04675e-05	0.480608	0.117003	0.000126754	9.34138e-39	6.4915e-32	High_grade_cartilage
ENSG00000146530	chr7_12245703_T_C_rs58759116	-158163	-158162	0.159722	63	69	4.88858e-05	-0.434203	0.104347	0.000126754	9.34138e-39	6.4915e-32	High_grade_cartilage
ENSG00000146530	chr7_12246783_C_A_rs6945902	-157083	-157082	0.224537	86	97	3.89713e-06	0.424696	0.0891655	0.000126754	9.34138e-39	6.4915e-32	High_grade_cartilage
ENSG00000146530	chr7_12246906_A_G_rs73677575	-156960	-156959	0.173611	70	75	7.45456e-05	-0.402565	0.0992879	0.000126754	9.34138e-39	6.4915e-32	High_grade_cartilage
ENSG00000146530	chr7_12246909_G_A_rs73677576	-156957	-156956	0.173611	70	75	7.45456e-05	-0.402565	0.0992879	0.000126754	9.34138e-39	6.4915e-32	High_grade_cartilage
ENSG00000146530	chr7_12247056_T_C_rs10225421	-156810	-156809	0.541667	153	198	1.95193e-14	-0.549504	0.065967	0.000126754	9.34138e-39	6.4915e-32	High_grade_cartilage
ENSG00000146530	chr7_12247121_C_CAAG_rs77489622;rs398072971	-156745	-156744	0.423611	142	183	3.50004e-08	-0.398739	0.0691915	0.000126754	9.34138e-39	6.4915e-32	High_grade_cartilage
ENSG00000146530	chr7_12247933_G_A_rs12539178	-155933	-155932	0.0763889	31	33	5.90577e-05	0.581854	0.141446	0.000126754	9.34138e-39	6.4915e-32	High_grade_cartilage
ENSG00000146530	chr7_12248447_G_C_rs77409687	-155419	-155418	0.0902778	39	39	2.31759e-05	-0.600244	0.138146	0.000126754	9.34138e-39	6.4915e-32	High_grade_cartilage
ENSG00000146530	chr7_12251804_T_C_rs10245921	-152062	-152061	0.703704	112	128	5.01606e-10	-0.50711	0.0771162	0.000126754	9.34138e-39	6.4915e-32	High_grade_cartilage
ENSG00000146530	chr7_12253578_G_A_rs2356068	-150288	-150287	0.791667	81	90	4.59757e-07	-0.457669	0.0874681	0.000126754	9.34138e-39	6.4915e-32	High_grade_cartilage
ENSG00000146530	chr7_12253747_G_T_rs12216593	-150119	-150118	0.409722	147	177	6.16021e-09	-0.47069	0.077118	0.000126754	9.34138e-39	6.4915e-32	High_grade_cartilage
ENSG00000146530	chr7_12254699_A_G_rs10268992	-149167	-149166	0.407407	147	176	1.37659e-08	-0.464366	0.0780796	0.000126754	9.34138e-39	6.4915e-32	High_grade_cartilage
ENSG00000146530	chr7_12258685_C_A_rs10234185	-145181	-145180	0.664352	122	145	6.9111e-14	-0.56478	0.0695389	0.000126754	9.34138e-39	6.4915e-32	High_grade_cartilage
ENSG00000146530	chr7_12259381_G_T_rs4719304	-144485	-144484	0.773148	87	98	5.36293e-08	-0.473941	0.0834816	0.000126754	9.34138e-39	6.4915e-32	High_grade_cartilage
ENSG00000146530	chr7_12261125_G_A_rs4721066	-142741	-142740	0.171296	68	74	1.81609e-06	-0.486238	0.0985436	0.000126754	9.34138e-39	6.4915e-32	High_grade_cartilage
ENSG00000146530	chr7_12261789_G_GT_rs71027488	-142077	-142076	0.791667	79	90	1.67586e-06	-0.431539	0.087144	0.000126754	9.34138e-39	6.4915e-32	High_grade_cartilage
ENSG00000146530	chr7_12264428_G_A_rs2216051	-139438	-139437	0.189815	76	82	2.43217e-05	-0.423866	0.0978168	0.000126754	9.34138e-39	6.4915e-32	High_grade_cartilage
ENSG00000146530	chr7_12264447_T_C_rs2216050	-139419	-139418	0.189815	76	82	2.43217e-05	-0.423866	0.0978168	0.000126754	9.34138e-39	6.4915e-32	High_grade_cartilage
ENSG00000146530	chr7_12264823_G_A_rs6460907	-139043	-139042	0.185185	74	80	4.29303e-05	-0.413249	0.0985439	0.000126754	9.34138e-39	6.4915e-32	High_grade_cartilage
ENSG00000146530	chr7_12264929_G_A_rs2098366	-138937	-138936	0.631945	131	159	1.53998e-10	-0.481879	0.0709519	0.000126754	9.34138e-39	6.4915e-32	High_grade_cartilage
ENSG00000146530	chr7_12265253_AT_A_rs10717590	-138613	-138612	0.185185	74	80	4.29303e-05	-0.413249	0.0985439	0.000126754	9.34138e-39	6.4915e-32	High_grade_cartilage
ENSG00000146530	chr7_12265364_G_A_rs72584550	-138502	-138501	0.185185	74	80	4.29303e-05	-0.413249	0.0985439	0.000126754	9.34138e-39	6.4915e-32	High_grade_cartilage
ENSG00000146530	chr7_12266166_G_T_rs17324858	-137700	-137699	0.18287	73	79	9.26851e-05	-0.396015	0.0990368	0.000126754	9.34138e-39	6.4915e-32	High_grade_cartilage
ENSG00000146530	chr7_12266274_T_C_rs4721067	-137592	-137591	0.627315	132	161	1.48193e-10	-0.477992	0.0703076	0.000126754	9.34138e-39	6.4915e-32	High_grade_cartilage
ENSG00000146530	chr7_12266387_C_T_rs6965564	-137479	-137478	0.185185	74	80	4.29303e-05	-0.413249	0.0985439	0.000126754	9.34138e-39	6.4915e-32	High_grade_cartilage
ENSG00000146530	chr7_12266518_G_T_rs75708024	-137348	-137347	0.0856482	37	37	2.97091e-05	-0.610413	0.142472	0.000126754	9.34138e-39	6.4915e-32	High_grade_cartilage
ENSG00000146530	chr7_12267112_C_T_rs7803002	-136754	-136753	0.185185	74	80	4.29303e-05	-0.413249	0.0985439	0.000126754	9.34138e-39	6.4915e-32	High_grade_cartilage
ENSG00000146530	chr7_12270638_G_A_rs78347428	-133228	-133227	0.099537	43	43	3.26719e-06	-0.632206	0.131629	0.000126754	9.34138e-39	6.4915e-32	High_grade_cartilage
ENSG00000146530	chr7_12270819_C_T_rs6460910	-133047	-133046	0.627315	132	161	2.06609e-10	-0.475279	0.0705339	0.000126754	9.34138e-39	6.4915e-32	High_grade_cartilage
ENSG00000146530	chr7_12271431_G_T_rs62448702	-132435	-132434	0.358796	132	155	4.58432e-08	-0.444488	0.0778606	0.000126754	9.34138e-39	6.4915e-32	High_grade_cartilage
ENSG00000146530	chr7_12272162_C_T_rs57907986	-131704	-131703	0.099537	43	43	3.26719e-06	-0.632206	0.131629	0.000126754	9.34138e-39	6.4915e-32	High_grade_cartilage
ENSG00000146530	chr7_12272541_C_G_rs58033456	-131325	-131324	0.099537	43	43	3.26719e-06	-0.632206	0.131629	0.000126754	9.34138e-39	6.4915e-32	High_grade_cartilage
ENSG00000146530	chr7_12275199_A_G_rs61487885	-128667	-128666	0.099537	43	43	3.26719e-06	-0.632206	0.131629	0.000126754	9.34138e-39	6.4915e-32	High_grade_cartilage
ENSG00000146530	chr7_12276126_C_G_rs2192842	-127740	-127739	0.178241	72	77	5.52914e-05	-0.418055	0.101218	0.000126754	9.34138e-39	6.4915e-32	High_grade_cartilage
ENSG00000146530	chr7_12278489_A_G_rs12674356	-125377	-125376	0.358796	127	155	6.80986e-05	-0.316502	0.0776207	0.000126754	9.34138e-39	6.4915e-32	High_grade_cartilage
ENSG00000146530	chr7_12278801_T_C_rs12155268	-125065	-125064	0.358796	127	155	6.80986e-05	-0.316502	0.0776207	0.000126754	9.34138e-39	6.4915e-32	High_grade_cartilage
ENSG00000146530	chr7_12280325_A_C_rs10231252	-123541	-123540	0.622685	134	163	6.45629e-11	-0.488542	0.070314	0.000126754	9.34138e-39	6.4915e-32	High_grade_cartilage
ENSG00000146530	chr7_12282368_T_TG_rs35577858	-121498	-121497	0.344907	122	149	2.45782e-05	-0.329555	0.0760972	0.000126754	9.34138e-39	6.4915e-32	High_grade_cartilage
ENSG00000146530	chr7_12286834_A_AC_rs11373547;rs397972350	-117032	-117031	0.625	134	162	1.88748e-10	-0.484064	0.0716629	0.000126754	9.34138e-39	6.4915e-32	High_grade_cartilage
ENSG00000146530	chr7_12287304_C_T_rs2192839	-116562	-116561	0.643518	130	154	1.41358e-16	-0.622381	0.0682246	0.000126754	9.34138e-39	6.4915e-32	High_grade_cartilage
ENSG00000146530	chr7_12287517_G_A_rs6460911	-116349	-116348	0.643518	130	154	1.41358e-16	-0.622381	0.0682246	0.000126754	9.34138e-39	6.4915e-32	High_grade_cartilage
ENSG00000146530	chr7_12288594_T_C_rs2356161	-115272	-115271	0.641204	131	155	7.35536e-17	-0.630159	0.0683051	0.000126754	9.34138e-39	6.4915e-32	High_grade_cartilage
ENSG00000146530	chr7_12288596_A_AG_rs5882352	-115270	-115269	0.641204	131	155	7.35536e-17	-0.630159	0.0683051	0.000126754	9.34138e-39	6.4915e-32	High_grade_cartilage
ENSG00000146530	chr7_12288718_T_C_rs717236	-115148	-115147	0.641204	131	155	7.35536e-17	-0.630159	0.0683051	0.000126754	9.34138e-39	6.4915e-32	High_grade_cartilage
ENSG00000146530	chr7_12288824_G_A_rs62448708	-115042	-115041	0.196759	79	85	4.52168e-07	-0.494576	0.0944577	0.000126754	9.34138e-39	6.4915e-32	High_grade_cartilage
ENSG00000146530	chr7_12288851_C_T_rs2356162	-115015	-115014	0.625	136	162	6.37157e-14	-0.575211	0.0707062	0.000126754	9.34138e-39	6.4915e-32	High_grade_cartilage
ENSG00000146530	chr7_12288941_C_T_rs4721071	-114925	-114924	0.622685	137	163	6.54976e-13	-0.555442	0.071712	0.000126754	9.34138e-39	6.4915e-32	High_grade_cartilage
ENSG00000146530	chr7_12289001_T_G_rs4721072	-114865	-114864	0.627315	135	161	3.48748e-14	-0.579892	0.0704206	0.000126754	9.34138e-39	6.4915e-32	High_grade_cartilage
ENSG00000146530	chr7_12289139_C_G_rs4721073	-114727	-114726	0.627315	135	161	3.48748e-14	-0.579892	0.0704206	0.000126754	9.34138e-39	6.4915e-32	High_grade_cartilage
ENSG00000146530	chr7_12289178_A_G_rs73055515	-114688	-114687	0.194444	78	84	7.0015e-07	-0.487549	0.09481	0.000126754	9.34138e-39	6.4915e-32	High_grade_cartilage
ENSG00000146530	chr7_12289193_A_C_rs73055517	-114673	-114672	0.194444	78	84	7.0015e-07	-0.487549	0.09481	0.000126754	9.34138e-39	6.4915e-32	High_grade_cartilage
ENSG00000146530	chr7_12289213_A_AAAAG_rs146889948;rs34181516;rs58475512	-114653	-114652	0.627315	135	161	3.48748e-14	-0.579892	0.0704206	0.000126754	9.34138e-39	6.4915e-32	High_grade_cartilage
ENSG00000146530	chr7_12289237_C_A_rs6956206	-114629	-114628	0.627315	135	161	3.48748e-14	-0.579892	0.0704206	0.000126754	9.34138e-39	6.4915e-32	High_grade_cartilage
ENSG00000146530	chr7_12289273_G_A_rs6460914	-114593	-114592	0.641204	131	155	7.35536e-17	-0.630159	0.0683051	0.000126754	9.34138e-39	6.4915e-32	High_grade_cartilage
ENSG00000146530	chr7_12289368_A_G_rs4721074	-114498	-114497	0.627315	135	161	3.48748e-14	-0.579892	0.0704206	0.000126754	9.34138e-39	6.4915e-32	High_grade_cartilage
ENSG00000146530	chr7_12289602_A_G_rs1155631	-114264	-114263	0.627315	135	161	3.48748e-14	-0.579892	0.0704206	0.000126754	9.34138e-39	6.4915e-32	High_grade_cartilage
ENSG00000146530	chr7_12290371_C_T_rs4236269	-113495	-113494	0.627315	135	161	3.48748e-14	-0.579892	0.0704206	0.000126754	9.34138e-39	6.4915e-32	High_grade_cartilage
ENSG00000146530	chr7_12290374_C_A_rs984602	-113492	-113491	0.627315	135	161	3.48748e-14	-0.579892	0.0704206	0.000126754	9.34138e-39	6.4915e-32	High_grade_cartilage
ENSG00000146530	chr7_12290389_T_C_rs984601	-113477	-113476	0.627315	135	161	3.48748e-14	-0.579892	0.0704206	0.000126754	9.34138e-39	6.4915e-32	High_grade_cartilage
ENSG00000146530	chr7_12290487_T_A_rs4721077	-113379	-113378	0.625	136	162	6.37157e-14	-0.575211	0.0707062	0.000126754	9.34138e-39	6.4915e-32	High_grade_cartilage
ENSG00000146530	chr7_12290587_G_A_rs6962294	-113279	-113278	0.627315	135	161	3.48748e-14	-0.579892	0.0704206	0.000126754	9.34138e-39	6.4915e-32	High_grade_cartilage
ENSG00000146530	chr7_12290629_G_A_rs6460915	-113237	-113236	0.625	136	162	6.37157e-14	-0.575211	0.0707062	0.000126754	9.34138e-39	6.4915e-32	High_grade_cartilage
ENSG00000146530	chr7_12290691_T_C_rs6460916	-113175	-113174	0.627315	135	161	3.48748e-14	-0.579892	0.0704206	0.000126754	9.34138e-39	6.4915e-32	High_grade_cartilage
ENSG00000146530	chr7_12290760_A_C_rs6460917	-113106	-113105	0.627315	135	161	3.48748e-14	-0.579892	0.0704206	0.000126754	9.34138e-39	6.4915e-32	High_grade_cartilage
ENSG00000146530	chr7_12290913_G_A_rs10225444	-112953	-112952	0.342593	126	148	3.78606e-07	-0.41937	0.079522	0.000126754	9.34138e-39	6.4915e-32	High_grade_cartilage
ENSG00000146530	chr7_12291255_A_G_rs62448726	-112611	-112610	0.194444	78	84	7.0015e-07	-0.487549	0.09481	0.000126754	9.34138e-39	6.4915e-32	High_grade_cartilage
ENSG00000146530	chr7_12292440_C_G_rs7804805	-111426	-111425	0.194444	78	84	7.0015e-07	-0.487549	0.09481	0.000126754	9.34138e-39	6.4915e-32	High_grade_cartilage
ENSG00000146530	chr7_12292736_G_C_rs62448727	-111130	-111129	0.194444	78	84	7.0015e-07	-0.487549	0.09481	0.000126754	9.34138e-39	6.4915e-32	High_grade_cartilage
ENSG00000146530	chr7_12293289_A_T_rs62448728	-110577	-110576	0.194444	78	84	7.0015e-07	-0.487549	0.09481	0.000126754	9.34138e-39	6.4915e-32	High_grade_cartilage
ENSG00000146530	chr7_12293301_A_AC_rs36003290;rs397713750	-110565	-110564	0.641204	131	155	7.35536e-17	-0.630159	0.0683051	0.000126754	9.34138e-39	6.4915e-32	High_grade_cartilage
ENSG00000146530	chr7_12294094_G_C_rs62448729	-109772	-109771	0.194444	78	84	7.0015e-07	-0.487549	0.09481	0.000126754	9.34138e-39	6.4915e-32	High_grade_cartilage
ENSG00000146530	chr7_12295031_T_A_rs4721078	-108835	-108834	0.194444	78	84	7.0015e-07	-0.487549	0.09481	0.000126754	9.34138e-39	6.4915e-32	High_grade_cartilage
ENSG00000146530	chr7_12295595_G_GC_rs35211750	-108271	-108270	0.638889	131	156	4.17485e-17	-0.627949	0.0674145	0.000126754	9.34138e-39	6.4915e-32	High_grade_cartilage
ENSG00000146530	chr7_12295828_C_T_rs918019	-108038	-108037	0.638889	131	156	4.17485e-17	-0.627949	0.0674145	0.000126754	9.34138e-39	6.4915e-32	High_grade_cartilage
ENSG00000146530	chr7_12296059_A_G_rs918016	-107807	-107806	0.638889	131	156	4.17485e-17	-0.627949	0.0674145	0.000126754	9.34138e-39	6.4915e-32	High_grade_cartilage
ENSG00000146530	chr7_12297348_A_AT_rs11412186;rs397827452	-106518	-106517	0.539352	157	199	4.38605e-24	-0.710824	0.0604455	0.000126754	9.34138e-39	6.4915e-32	High_grade_cartilage
ENSG00000146530	chr7_12297923_C_G_rs10232196	-105943	-105942	0.344907	127	149	7.34149e-08	-0.441054	0.0785683	0.000126754	9.34138e-39	6.4915e-32	High_grade_cartilage
ENSG00000146530	chr7_12297943_T_C_rs1030031	-105923	-105922	0.55787	153	191	2.55349e-28	-0.761355	0.0576557	0.000126754	9.34138e-39	6.4915e-32	High_grade_cartilage
ENSG00000146530	chr7_12298116_A_G_rs4721079	-105750	-105749	0.194444	78	84	7.0015e-07	-0.487549	0.09481	0.000126754	9.34138e-39	6.4915e-32	High_grade_cartilage
ENSG00000146530	chr7_12298159_T_C_rs4721080	-105707	-105706	0.194444	78	84	7.0015e-07	-0.487549	0.09481	0.000126754	9.34138e-39	6.4915e-32	High_grade_cartilage
ENSG00000146530	chr7_12298378_T_C_rs2356163	-105488	-105487	0.55787	153	191	2.55349e-28	-0.761355	0.0576557	0.000126754	9.34138e-39	6.4915e-32	High_grade_cartilage
ENSG00000146530	chr7_12298432_A_G_rs6460919	-105434	-105433	0.55787	153	191	2.55349e-28	-0.761355	0.0576557	0.000126754	9.34138e-39	6.4915e-32	High_grade_cartilage
ENSG00000146530	chr7_12298468_C_T_rs2098365	-105398	-105397	0.55787	153	191	2.55349e-28	-0.761355	0.0576557	0.000126754	9.34138e-39	6.4915e-32	High_grade_cartilage
ENSG00000146530	chr7_12298730_C_T_rs6942551	-105136	-105135	0.194444	78	84	7.0015e-07	-0.487549	0.09481	0.000126754	9.34138e-39	6.4915e-32	High_grade_cartilage
ENSG00000146530	chr7_12298767_A_G_rs6942432	-105099	-105098	0.194444	78	84	7.0015e-07	-0.487549	0.09481	0.000126754	9.34138e-39	6.4915e-32	High_grade_cartilage
ENSG00000146530	chr7_12299326_C_G_rs6943503	-104540	-104539	0.560185	153	190	5.84761e-28	-0.764169	0.0584107	0.000126754	9.34138e-39	6.4915e-32	High_grade_cartilage
ENSG00000146530	chr7_12299592_T_C_rs6964036	-104274	-104273	0.569445	150	186	5.83666e-33	-0.80676	0.0545553	0.000126754	9.34138e-39	6.4915e-32	High_grade_cartilage
ENSG00000146530	chr7_12299854_T_C_rs77830804	-104012	-104011	0.111111	46	48	3.9994e-06	-0.560751	0.117876	0.000126754	9.34138e-39	6.4915e-32	High_grade_cartilage
ENSG00000146530	chr7_12299869_A_G_rs6947878	-103997	-103996	0.356482	131	154	2.74159e-09	-0.4809	0.0768418	0.000126754	9.34138e-39	6.4915e-32	High_grade_cartilage
ENSG00000146530	chr7_12300064_G_C_rs80311633	-103802	-103801	0.194444	78	84	7.0015e-07	-0.487549	0.09481	0.000126754	9.34138e-39	6.4915e-32	High_grade_cartilage
ENSG00000146530	chr7_12300598_C_T_rs2192838	-103268	-103267	0.462963	152	200	3.63278e-33	-0.769754	0.0518059	0.000126754	9.34138e-39	6.4915e-32	High_grade_cartilage
ENSG00000146530	chr7_12300628_G_T_rs2192837	-103238	-103237	0.354167	130	153	1.17069e-09	-0.490004	0.0763415	0.000126754	9.34138e-39	6.4915e-32	High_grade_cartilage
ENSG00000146530	chr7_12300703_G_A_rs62448730	-103163	-103162	0.194444	78	84	7.0015e-07	-0.487549	0.09481	0.000126754	9.34138e-39	6.4915e-32	High_grade_cartilage
ENSG00000146530	chr7_12301043_T_G_rs7806138	-102823	-102822	0.555556	154	192	4.41576e-28	-0.761143	0.0579953	0.000126754	9.34138e-39	6.4915e-32	High_grade_cartilage
ENSG00000146530	chr7_12301548_G_A_rs62448731	-102318	-102317	0.194444	78	84	7.0015e-07	-0.487549	0.09481	0.000126754	9.34138e-39	6.4915e-32	High_grade_cartilage
ENSG00000146530	chr7_12302178_A_G_rs4721082	-101688	-101687	0.194444	78	84	7.0015e-07	-0.487549	0.09481	0.000126754	9.34138e-39	6.4915e-32	High_grade_cartilage
ENSG00000146530	chr7_12302313_T_G_rs1861311	-101553	-101552	0.361111	131	156	7.61924e-09	-0.460275	0.0759221	0.000126754	9.34138e-39	6.4915e-32	High_grade_cartilage
ENSG00000146530	chr7_12303377_C_G_rs4721083	-100489	-100488	0.488426	161	211	6.95457e-32	-0.77541	0.0537732	0.000126754	9.34138e-39	6.4915e-32	High_grade_cartilage
ENSG00000146530	chr7_12303522_G_C_rs10254029	-100344	-100343	0.296296	111	128	2.69983e-14	-0.619873	0.074893	0.000126754	9.34138e-39	6.4915e-32	High_grade_cartilage
ENSG00000146530	chr7_12303837_T_C_rs12673036	-100029	-100028	0.296296	111	128	2.69983e-14	-0.619873	0.074893	0.000126754	9.34138e-39	6.4915e-32	High_grade_cartilage
ENSG00000146530	chr7_12304315_T_C_rs59821876	-99551	-99550	0.111111	46	48	3.9994e-06	-0.560751	0.117876	0.000126754	9.34138e-39	6.4915e-32	High_grade_cartilage
ENSG00000146530	chr7_12304475_T_G_rs12539290	-99391	-99390	0.300926	113	130	6.33707e-14	-0.609715	0.0749391	0.000126754	9.34138e-39	6.4915e-32	High_grade_cartilage
ENSG00000146530	chr7_12306499_C_G_rs2192836	-97367	-97366	0.314815	116	136	1.57779e-16	-0.641437	0.0704479	0.000126754	9.34138e-39	6.4915e-32	High_grade_cartilage
ENSG00000146530	chr7_12306862_G_C_rs7790790	-97004	-97003	0.509259	159	212	2.28934e-37	-0.797357	0.0488985	0.000126754	9.34138e-39	6.4915e-32	High_grade_cartilage
ENSG00000146530	chr7_12307487_G_C_rs10248602	-96379	-96378	0.300926	112	130	2.15226e-14	-0.61116	0.07351	0.000126754	9.34138e-39	6.4915e-32	High_grade_cartilage
ENSG00000146530	chr7_12307897_G_T_rs7795795	-95969	-95968	0.111111	46	48	3.9994e-06	-0.560751	0.117876	0.000126754	9.34138e-39	6.4915e-32	High_grade_cartilage
ENSG00000146530	chr7_12308063_C_T_rs7795828	-95803	-95802	0.293982	110	127	3.25051e-13	-0.598251	0.0760788	0.000126754	9.34138e-39	6.4915e-32	High_grade_cartilage
ENSG00000146530	chr7_12308561_G_A_rs4719305	-95305	-95304	0.18287	74	79	9.06684e-06	-0.454539	0.0994953	0.000126754	9.34138e-39	6.4915e-32	High_grade_cartilage
ENSG00000146530	chr7_12308681_A_C_rs1116972	-95185	-95184	0.30787	114	133	3.14678e-15	-0.629014	0.0729143	0.000126754	9.34138e-39	6.4915e-32	High_grade_cartilage
ENSG00000146530	chr7_12308749_C_T_rs10434998	-95117	-95116	0.291667	109	126	1.29177e-13	-0.605588	0.0755293	0.000126754	9.34138e-39	6.4915e-32	High_grade_cartilage
ENSG00000146530	chr7_12310323_G_C_rs7806645	-93543	-93542	0.300926	112	130	2.15226e-14	-0.61116	0.07351	0.000126754	9.34138e-39	6.4915e-32	High_grade_cartilage
ENSG00000146530	chr7_12310900_C_T_rs62448733	-92966	-92965	0.19213	77	83	4.5957e-07	-0.495969	0.0947863	0.000126754	9.34138e-39	6.4915e-32	High_grade_cartilage
ENSG00000146530	chr7_12310967_T_C_rs10279958	-92899	-92898	0.3125	115	135	1.24535e-14	-0.611121	0.0727225	0.000126754	9.34138e-39	6.4915e-32	High_grade_cartilage
ENSG00000146530	chr7_12311050_A_C_rs10234877	-92816	-92815	0.296296	111	128	1.04369e-12	-0.587582	0.0766434	0.000126754	9.34138e-39	6.4915e-32	High_grade_cartilage
ENSG00000146530	chr7_12311619_C_T_rs7811925	-92247	-92246	0.314815	116	136	1.57779e-16	-0.641437	0.0704479	0.000126754	9.34138e-39	6.4915e-32	High_grade_cartilage
ENSG00000146530	chr7_12311855_C_CT_rs143622750	-92011	-92010	0.296296	110	128	3.14243e-13	-0.595958	0.0757325	0.000126754	9.34138e-39	6.4915e-32	High_grade_cartilage
ENSG00000146530	chr7_12311869_C_A_rs55794302	-91997	-91996	0.293982	110	127	3.25051e-13	-0.598251	0.0760788	0.000126754	9.34138e-39	6.4915e-32	High_grade_cartilage
ENSG00000146530	chr7_12312272_G_C_rs41459746	-91594	-91593	0.185185	75	80	2.13456e-05	-0.434902	0.0996361	0.000126754	9.34138e-39	6.4915e-32	High_grade_cartilage
ENSG00000146530	chr7_12312474_T_C_rs58650349	-91392	-91391	0.300926	113	130	6.33707e-14	-0.609715	0.0749391	0.000126754	9.34138e-39	6.4915e-32	High_grade_cartilage
ENSG00000146530	chr7_12312811_T_C_rs4721084	-91055	-91054	0.506945	159	213	6.2892e-38	-0.79599	0.0482374	0.000126754	9.34138e-39	6.4915e-32	High_grade_cartilage
ENSG00000146530	chr7_12313897_G_C_rs7790370	-89969	-89968	0.298611	112	129	1.72209e-14	-0.626154	0.0749841	0.000126754	9.34138e-39	6.4915e-32	High_grade_cartilage
ENSG00000146530	chr7_12315376_T_C_rs10275154	-88490	-88489	0.296296	111	128	2.12647e-13	-0.604586	0.076195	0.000126754	9.34138e-39	6.4915e-32	High_grade_cartilage
ENSG00000146530	chr7_12315677_T_A_rs2192833	-88189	-88188	0.300926	113	130	1.17212e-14	-0.626275	0.0744383	0.000126754	9.34138e-39	6.4915e-32	High_grade_cartilage
ENSG00000146530	chr7_12315854_G_A_rs62451461	-88012	-88011	0.1875	75	81	5.82448e-07	-0.494121	0.0953549	0.000126754	9.34138e-39	6.4915e-32	High_grade_cartilage
ENSG00000146530	chr7_12316492_A_G_rs2110802	-87374	-87373	0.509259	159	212	9.34141e-39	-0.805681	0.0479845	0.000126754	9.34138e-39	6.4915e-32	High_grade_cartilage
ENSG00000146530	chr7_12316855_T_G_rs4301352	-87011	-87010	0.296296	111	128	2.12647e-13	-0.604586	0.076195	0.000126754	9.34138e-39	6.4915e-32	High_grade_cartilage
ENSG00000146530	chr7_12316885_C_T_rs4554369	-86981	-86980	0.300926	113	130	1.17212e-14	-0.626275	0.0744383	0.000126754	9.34138e-39	6.4915e-32	High_grade_cartilage
ENSG00000146530	chr7_12317120_T_A_rs34130399	-86746	-86745	0.300926	113	130	1.17212e-14	-0.626275	0.0744383	0.000126754	9.34138e-39	6.4915e-32	High_grade_cartilage
ENSG00000146530	chr7_12317366_G_A_rs6945587	-86500	-86499	0.1875	75	81	5.82448e-07	-0.494121	0.0953549	0.000126754	9.34138e-39	6.4915e-32	High_grade_cartilage
ENSG00000146530	chr7_12317394_A_G_rs6945190	-86472	-86471	0.509259	159	212	9.34141e-39	-0.805681	0.0479845	0.000126754	9.34138e-39	6.4915e-32	High_grade_cartilage
ENSG00000146530	chr7_12317803_A_G_rs12668545	-86063	-86062	0.185185	75	80	8.4928e-06	-0.454827	0.0992266	0.000126754	9.34138e-39	6.4915e-32	High_grade_cartilage
ENSG00000146530	chr7_12318496_C_A_rs10272105	-85370	-85369	0.31713	117	137	9.68726e-17	-0.647266	0.0704912	0.000126754	9.34138e-39	6.4915e-32	High_grade_cartilage
ENSG00000146530	chr7_12318507_T_G_rs73290446	-85359	-85358	0.1875	75	81	5.82448e-07	-0.494121	0.0953549	0.000126754	9.34138e-39	6.4915e-32	High_grade_cartilage
ENSG00000146530	chr7_12319416_T_C_rs7808500	-84450	-84449	0.358796	132	155	6.28792e-10	-0.496595	0.0759995	0.000126754	9.34138e-39	6.4915e-32	High_grade_cartilage
ENSG00000146530	chr7_12319608_A_G_rs62451462	-84258	-84257	0.354167	130	153	5.72143e-09	-0.472922	0.0773034	0.000126754	9.34138e-39	6.4915e-32	High_grade_cartilage
ENSG00000146530	chr7_12319830_C_CT_rs57587106	-84036	-84035	0.375	136	162	6.60087e-12	-0.539003	0.0733375	0.000126754	9.34138e-39	6.4915e-32	High_grade_cartilage
ENSG00000146530	chr7_12319887_T_G_rs62451463	-83979	-83978	0.354167	130	153	5.72143e-09	-0.472922	0.0773034	0.000126754	9.34138e-39	6.4915e-32	High_grade_cartilage
ENSG00000146530	chr7_12320918_A_T_rs2356166	-82948	-82947	0.564815	151	188	4.69213e-34	-0.807855	0.0532773	0.000126754	9.34138e-39	6.4915e-32	High_grade_cartilage
ENSG00000146530	chr7_12321004_G_A_rs2216046	-82862	-82861	0.358796	132	155	6.28792e-10	-0.496595	0.0759995	0.000126754	9.34138e-39	6.4915e-32	High_grade_cartilage
ENSG00000146530	chr7_12321179_T_C_rs2356167	-82687	-82686	0.351852	129	152	6.97746e-09	-0.46639	0.0767155	0.000126754	9.34138e-39	6.4915e-32	High_grade_cartilage
ENSG00000146530	chr7_12322208_G_A_rs2024441	-81658	-81657	0.564815	151	188	4.69213e-34	-0.807855	0.0532773	0.000126754	9.34138e-39	6.4915e-32	High_grade_cartilage
ENSG00000146530	chr7_12323433_C_A_rs62451464	-80433	-80432	0.19213	77	83	4.5957e-07	-0.495969	0.0947863	0.000126754	9.34138e-39	6.4915e-32	High_grade_cartilage
ENSG00000146530	chr7_12324693_C_T_rs75804221	-79173	-79172	0.189815	76	82	5.28475e-07	-0.495503	0.0952395	0.000126754	9.34138e-39	6.4915e-32	High_grade_cartilage
ENSG00000146530	chr7_12324959_A_G_rs62451465	-78907	-78906	0.189815	76	82	5.28475e-07	-0.495503	0.0952395	0.000126754	9.34138e-39	6.4915e-32	High_grade_cartilage
ENSG00000146530	chr7_12325020_G_C_rs10278941	-78846	-78845	0.354167	131	153	1.12971e-08	-0.469306	0.0784012	0.000126754	9.34138e-39	6.4915e-32	High_grade_cartilage
ENSG00000146530	chr7_12325187_T_C_rs10235534	-78679	-78678	0.56713	150	187	2.13194e-31	-0.7849	0.0550654	0.000126754	9.34138e-39	6.4915e-32	High_grade_cartilage
ENSG00000146530	chr7_12325262_G_C_rs2356168	-78604	-78603	0.56713	150	187	2.13194e-31	-0.7849	0.0550654	0.000126754	9.34138e-39	6.4915e-32	High_grade_cartilage
ENSG00000146530	chr7_12326438_G_C_rs17165850	-77428	-77427	0.354167	131	153	1.12971e-08	-0.469306	0.0784012	0.000126754	9.34138e-39	6.4915e-32	High_grade_cartilage
ENSG00000146530	chr7_12328157_C_A_rs4721085	-75709	-75708	0.5625	152	189	8.22449e-33	-0.802051	0.0544245	0.000126754	9.34138e-39	6.4915e-32	High_grade_cartilage
ENSG00000146530	chr7_12328317_T_G_rs10155958	-75549	-75548	0.354167	131	153	1.12971e-08	-0.469306	0.0784012	0.000126754	9.34138e-39	6.4915e-32	High_grade_cartilage
ENSG00000146530	chr7_12328763_A_T_rs7812164	-75103	-75102	0.351852	130	152	1.35343e-08	-0.46302	0.0778099	0.000126754	9.34138e-39	6.4915e-32	High_grade_cartilage
ENSG00000146530	chr7_12329157_C_A_rs2098364	-74709	-74708	0.351852	130	152	1.35343e-08	-0.46302	0.0778099	0.000126754	9.34138e-39	6.4915e-32	High_grade_cartilage
ENSG00000146530	chr7_12329437_G_A_rs58016468	-74429	-74428	0.111111	46	48	2.86259e-06	-0.566258	0.117172	0.000126754	9.34138e-39	6.4915e-32	High_grade_cartilage
ENSG00000146530	chr7_12329946_G_GA_rs61651459;rs397956985	-73920	-73919	0.5625	152	189	8.22449e-33	-0.802051	0.0544245	0.000126754	9.34138e-39	6.4915e-32	High_grade_cartilage
ENSG00000146530	chr7_12329955_T_C_rs56913846	-73911	-73910	0.5625	152	189	8.22449e-33	-0.802051	0.0544245	0.000126754	9.34138e-39	6.4915e-32	High_grade_cartilage
ENSG00000146530	chr7_12329990_A_G_rs10269851	-73876	-73875	0.5625	152	189	8.22449e-33	-0.802051	0.0544245	0.000126754	9.34138e-39	6.4915e-32	High_grade_cartilage
ENSG00000146530	chr7_12330079_C_A_rs10240630	-73787	-73786	0.564815	151	188	1.68877e-32	-0.798231	0.054561	0.000126754	9.34138e-39	6.4915e-32	High_grade_cartilage
ENSG00000146530	chr7_12330279_A_G_rs6948366	-73587	-73586	0.206019	81	89	1.5661e-08	-0.532828	0.0899735	0.000126754	9.34138e-39	6.4915e-32	High_grade_cartilage
ENSG00000146530	chr7_12330403_TG_T_rs3832492	-73463	-73462	0.5625	152	189	8.22449e-33	-0.802051	0.0544245	0.000126754	9.34138e-39	6.4915e-32	High_grade_cartilage
ENSG00000146530	chr7_12330743_G_C_rs3735180	-73123	-73122	0.564815	151	188	1.68877e-32	-0.798231	0.054561	0.000126754	9.34138e-39	6.4915e-32	High_grade_cartilage
ENSG00000146530	chr7_12330817_T_C_rs2287068	-73049	-73048	0.5625	152	189	8.22449e-33	-0.802051	0.0544245	0.000126754	9.34138e-39	6.4915e-32	High_grade_cartilage
ENSG00000146530	chr7_12330907_T_C_rs2287067	-72959	-72958	0.208333	82	90	8.55989e-09	-0.542222	0.0897731	0.000126754	9.34138e-39	6.4915e-32	High_grade_cartilage
ENSG00000146530	chr7_12331031_A_G_rs2253353	-72835	-72834	0.354167	131	153	2.30428e-09	-0.484065	0.0769428	0.000126754	9.34138e-39	6.4915e-32	High_grade_cartilage
ENSG00000146530	chr7_12331076_AT_A_rs3217131	-72790	-72789	0.351852	130	152	1.35343e-08	-0.46302	0.0778099	0.000126754	9.34138e-39	6.4915e-32	High_grade_cartilage
ENSG00000146530	chr7_12331168_T_C_rs1059002	-72698	-72697	0.5625	152	189	8.22449e-33	-0.802051	0.0544245	0.000126754	9.34138e-39	6.4915e-32	High_grade_cartilage
ENSG00000146530	chr7_12331326_C_T_rs6954265	-72540	-72539	0.5625	152	189	8.22449e-33	-0.802051	0.0544245	0.000126754	9.34138e-39	6.4915e-32	High_grade_cartilage
ENSG00000146530	chr7_12331375_G_A_rs6954555	-72491	-72490	0.5625	152	189	8.22449e-33	-0.802051	0.0544245	0.000126754	9.34138e-39	6.4915e-32	High_grade_cartilage
ENSG00000146530	chr7_12331393_A_T_rs3815534	-72473	-72472	0.5625	152	189	8.22449e-33	-0.802051	0.0544245	0.000126754	9.34138e-39	6.4915e-32	High_grade_cartilage
ENSG00000146530	chr7_12331833_C_G_rs3815532	-72033	-72032	0.351852	130	152	1.35343e-08	-0.46302	0.0778099	0.000126754	9.34138e-39	6.4915e-32	High_grade_cartilage
ENSG00000146530	chr7_12331880_A_G_rs3815531	-71986	-71985	0.5625	152	189	8.22449e-33	-0.802051	0.0544245	0.000126754	9.34138e-39	6.4915e-32	High_grade_cartilage
ENSG00000146530	chr7_12331949_G_C_rs3815530	-71917	-71916	0.5625	152	189	8.22449e-33	-0.802051	0.0544245	0.000126754	9.34138e-39	6.4915e-32	High_grade_cartilage
ENSG00000146530	chr7_12332027_T_C_rs3815529	-71839	-71838	0.5625	152	189	8.22449e-33	-0.802051	0.0544245	0.000126754	9.34138e-39	6.4915e-32	High_grade_cartilage
ENSG00000146530	chr7_12332175_T_C_rs3815528	-71691	-71690	0.5625	152	189	8.22449e-33	-0.802051	0.0544245	0.000126754	9.34138e-39	6.4915e-32	High_grade_cartilage
ENSG00000146530	chr7_12332323_T_C_rs3815527	-71543	-71542	0.5625	152	189	8.22449e-33	-0.802051	0.0544245	0.000126754	9.34138e-39	6.4915e-32	High_grade_cartilage
ENSG00000146530	chr7_12332397_T_C_rs3815526	-71469	-71468	0.5625	152	189	8.22449e-33	-0.802051	0.0544245	0.000126754	9.34138e-39	6.4915e-32	High_grade_cartilage
ENSG00000146530	chr7_12332403_G_A_rs3815525	-71463	-71462	0.5625	152	189	8.22449e-33	-0.802051	0.0544245	0.000126754	9.34138e-39	6.4915e-32	High_grade_cartilage
ENSG00000146530	chr7_12332691_T_C_rs17165862	-71175	-71174	0.111111	46	48	2.86259e-06	-0.566258	0.117172	0.000126754	9.34138e-39	6.4915e-32	High_grade_cartilage
ENSG00000146530	chr7_12332784_A_G_rs2356169	-71082	-71081	0.5625	152	189	8.22449e-33	-0.802051	0.0544245	0.000126754	9.34138e-39	6.4915e-32	High_grade_cartilage
ENSG00000146530	chr7_12332965_T_TTGTG_rs5882354;rs35648886;rs3047811	-70901	-70900	0.5625	152	189	8.22449e-33	-0.802051	0.0544245	0.000126754	9.34138e-39	6.4915e-32	High_grade_cartilage
ENSG00000146530	chr7_12333226_T_C_rs7780547	-70640	-70639	0.5625	152	189	8.22449e-33	-0.802051	0.0544245	0.000126754	9.34138e-39	6.4915e-32	High_grade_cartilage
ENSG00000146530	chr7_12333285_A_C_rs10282726	-70581	-70580	0.358796	133	155	1.25212e-09	-0.493732	0.0770733	0.000126754	9.34138e-39	6.4915e-32	High_grade_cartilage
ENSG00000146530	chr7_12333373_T_G_rs6460928	-70493	-70492	0.5625	152	189	8.22449e-33	-0.802051	0.0544245	0.000126754	9.34138e-39	6.4915e-32	High_grade_cartilage
ENSG00000146530	chr7_12333456_C_T_rs6460929	-70410	-70409	0.5625	152	189	8.22449e-33	-0.802051	0.0544245	0.000126754	9.34138e-39	6.4915e-32	High_grade_cartilage
ENSG00000146530	chr7_12333727_T_C_rs6460930	-70139	-70138	0.5625	152	189	8.22449e-33	-0.802051	0.0544245	0.000126754	9.34138e-39	6.4915e-32	High_grade_cartilage
ENSG00000146530	chr7_12333728_G_A_rs6460931	-70138	-70137	0.5625	152	189	8.22449e-33	-0.802051	0.0544245	0.000126754	9.34138e-39	6.4915e-32	High_grade_cartilage
ENSG00000146530	chr7_12334092_G_A_rs1861310	-69774	-69773	0.5625	152	189	8.22449e-33	-0.802051	0.0544245	0.000126754	9.34138e-39	6.4915e-32	High_grade_cartilage
ENSG00000146530	chr7_12334399_A_C_rs10228123	-69467	-69466	0.201389	80	87	3.86972e-08	-0.53438	0.0930529	0.000126754	9.34138e-39	6.4915e-32	High_grade_cartilage
ENSG00000146530	chr7_12334455_T_TA_rs36049029	-69411	-69410	0.5625	152	189	8.22449e-33	-0.802051	0.0544245	0.000126754	9.34138e-39	6.4915e-32	High_grade_cartilage
ENSG00000146530	chr7_12334496_A_T_rs2356170	-69370	-69369	0.5625	152	189	8.22449e-33	-0.802051	0.0544245	0.000126754	9.34138e-39	6.4915e-32	High_grade_cartilage
ENSG00000146530	chr7_12335145_T_A_rs1011811	-68721	-68720	0.5625	152	189	8.22449e-33	-0.802051	0.0544245	0.000126754	9.34138e-39	6.4915e-32	High_grade_cartilage
ENSG00000146530	chr7_12335378_G_A_rs1011812	-68488	-68487	0.5625	152	189	8.22449e-33	-0.802051	0.0544245	0.000126754	9.34138e-39	6.4915e-32	High_grade_cartilage
ENSG00000146530	chr7_12335381_G_A_rs1011813	-68485	-68484	0.354167	131	153	9.52618e-09	-0.465709	0.0773712	0.000126754	9.34138e-39	6.4915e-32	High_grade_cartilage
ENSG00000146530	chr7_12335751_G_A_rs62451483	-68115	-68114	0.351852	130	152	1.35343e-08	-0.46302	0.0778099	0.000126754	9.34138e-39	6.4915e-32	High_grade_cartilage
ENSG00000146530	chr7_12337185_A_C_rs2192828	-66681	-66680	0.564815	151	188	1.68877e-32	-0.798231	0.054561	0.000126754	9.34138e-39	6.4915e-32	High_grade_cartilage
ENSG00000146530	chr7_12337775_T_A_rs2024440	-66091	-66090	0.564815	151	188	1.68877e-32	-0.798231	0.054561	0.000126754	9.34138e-39	6.4915e-32	High_grade_cartilage
ENSG00000146530	chr7_12337822_T_A_rs2024439	-66044	-66043	0.5625	152	189	8.22449e-33	-0.802051	0.0544245	0.000126754	9.34138e-39	6.4915e-32	High_grade_cartilage
ENSG00000146530	chr7_12338106_G_A_rs74721425	-65760	-65759	0.111111	46	48	2.86259e-06	-0.566258	0.117172	0.000126754	9.34138e-39	6.4915e-32	High_grade_cartilage
ENSG00000146530	chr7_12338267_G_C_rs7796249	-65599	-65598	0.5625	152	189	8.22449e-33	-0.802051	0.0544245	0.000126754	9.34138e-39	6.4915e-32	High_grade_cartilage
ENSG00000146530	chr7_12338931_C_T_rs6460932	-64935	-64934	0.5625	152	189	8.22449e-33	-0.802051	0.0544245	0.000126754	9.34138e-39	6.4915e-32	High_grade_cartilage
ENSG00000146530	chr7_12339071_C_A_rs7800823	-64795	-64794	0.201389	79	87	5.16255e-09	-0.557353	0.0908112	0.000126754	9.34138e-39	6.4915e-32	High_grade_cartilage
ENSG00000146530	chr7_12339887_G_A_rs6973401	-63979	-63978	0.5625	152	189	8.22449e-33	-0.802051	0.0544245	0.000126754	9.34138e-39	6.4915e-32	High_grade_cartilage
ENSG00000146530	chr7_12340788_C_A_rs75448602	-63078	-63077	0.111111	46	48	2.86259e-06	-0.566258	0.117172	0.000126754	9.34138e-39	6.4915e-32	High_grade_cartilage
ENSG00000146530	chr7_12341542_G_T_rs7811882	-62324	-62323	0.18287	74	79	8.2046e-07	-0.504585	0.0987803	0.000126754	9.34138e-39	6.4915e-32	High_grade_cartilage
ENSG00000146530	chr7_12341611_G_A_rs7812040	-62255	-62254	0.180556	73	78	4.71899e-07	-0.514548	0.0984429	0.000126754	9.34138e-39	6.4915e-32	High_grade_cartilage
ENSG00000146530	chr7_12341635_G_GA_rs5882355;rs398111059	-62231	-62230	0.55787	154	191	1.40749e-31	-0.798711	0.0557935	0.000126754	9.34138e-39	6.4915e-32	High_grade_cartilage
ENSG00000146530	chr7_12342688_T_G_rs4721088	-61178	-61177	0.185185	74	80	1.56741e-06	-0.477419	0.0961221	0.000126754	9.34138e-39	6.4915e-32	High_grade_cartilage
ENSG00000146530	chr7_12342704_C_A_rs6951166	-61162	-61161	0.5625	152	189	8.22449e-33	-0.802051	0.0544245	0.000126754	9.34138e-39	6.4915e-32	High_grade_cartilage
ENSG00000146530	chr7_12342896_T_C_rs10229123	-60970	-60969	0.560185	153	190	5.42777e-31	-0.790638	0.0560121	0.000126754	9.34138e-39	6.4915e-32	High_grade_cartilage
ENSG00000146530	chr7_12343011_C_T_rs1440030	-60855	-60854	0.5625	152	189	8.22449e-33	-0.802051	0.0544245	0.000126754	9.34138e-39	6.4915e-32	High_grade_cartilage
ENSG00000146530	chr7_12343532_A_G_rs1440031	-60334	-60333	0.564815	151	188	1.68877e-32	-0.798231	0.054561	0.000126754	9.34138e-39	6.4915e-32	High_grade_cartilage
ENSG00000146530	chr7_12344341_T_A_rs1440032	-59525	-59524	0.564815	151	188	1.68877e-32	-0.798231	0.054561	0.000126754	9.34138e-39	6.4915e-32	High_grade_cartilage
ENSG00000146530	chr7_12345038_G_A_rs10259100	-58828	-58827	0.363426	134	157	4.40085e-10	-0.510966	0.0774188	0.000126754	9.34138e-39	6.4915e-32	High_grade_cartilage
ENSG00000146530	chr7_12345210_C_T_rs6972134	-58656	-58655	0.564815	151	188	1.68877e-32	-0.798231	0.054561	0.000126754	9.34138e-39	6.4915e-32	High_grade_cartilage
ENSG00000146530	chr7_12345273_G_A_rs17149915	-58593	-58592	0.365741	135	158	3.08159e-10	-0.512735	0.0769249	0.000126754	9.34138e-39	6.4915e-32	High_grade_cartilage
ENSG00000146530	chr7_12345765_C_T_rs10262667	-58101	-58100	0.196759	78	85	1.2207e-07	-0.518321	0.0940737	0.000126754	9.34138e-39	6.4915e-32	High_grade_cartilage
ENSG00000146530	chr7_12345895_C_T_rs2110803	-57971	-57970	0.564815	151	188	1.68877e-32	-0.798231	0.054561	0.000126754	9.34138e-39	6.4915e-32	High_grade_cartilage
ENSG00000146530	chr7_12346581_G_A_rs1440033	-57285	-57284	0.55787	154	191	3.21996e-33	-0.813983	0.0547165	0.000126754	9.34138e-39	6.4915e-32	High_grade_cartilage
ENSG00000146530	chr7_12346630_A_T_rs1440034	-57236	-57235	0.5625	153	189	6.33605e-33	-0.817633	0.0553362	0.000126754	9.34138e-39	6.4915e-32	High_grade_cartilage
ENSG00000146530	chr7_12346822_C_G_rs1440036	-57044	-57043	0.5625	153	189	6.33605e-33	-0.817633	0.0553362	0.000126754	9.34138e-39	6.4915e-32	High_grade_cartilage
ENSG00000146530	chr7_12346996_G_A_rs17670901	-56870	-56869	0.180556	73	78	3.86088e-06	-0.474265	0.0995283	0.000126754	9.34138e-39	6.4915e-32	High_grade_cartilage
ENSG00000146530	chr7_12347888_A_G_rs10241672	-55978	-55977	0.560185	154	190	2.75157e-33	-0.822262	0.0551862	0.000126754	9.34138e-39	6.4915e-32	High_grade_cartilage
ENSG00000146530	chr7_12347959_A_G_rs188392470	-55907	-55906	0.180556	73	78	3.86088e-06	-0.474265	0.0995283	0.000126754	9.34138e-39	6.4915e-32	High_grade_cartilage
ENSG00000146530	chr7_12347961_C_T_rs10271371	-55905	-55904	0.560185	154	190	2.75157e-33	-0.822262	0.0551862	0.000126754	9.34138e-39	6.4915e-32	High_grade_cartilage
ENSG00000146530	chr7_12349042_C_G_rs56820780	-54824	-54823	0.111111	45	48	3.03605e-07	-0.602815	0.113306	0.000126754	9.34138e-39	6.4915e-32	High_grade_cartilage
ENSG00000146530	chr7_12349125_T_C_rs4461794	-54741	-54740	0.560185	154	190	2.75157e-33	-0.822262	0.0551862	0.000126754	9.34138e-39	6.4915e-32	High_grade_cartilage
ENSG00000146530	chr7_12350072_G_A_rs10280000	-53794	-53793	0.560185	154	190	2.75157e-33	-0.822262	0.0551862	0.000126754	9.34138e-39	6.4915e-32	High_grade_cartilage
ENSG00000146530	chr7_12350126_T_C_rs10236623	-53740	-53739	0.560185	154	190	2.75157e-33	-0.822262	0.0551862	0.000126754	9.34138e-39	6.4915e-32	High_grade_cartilage
ENSG00000146530	chr7_12350560_C_T_rs10280443	-53306	-53305	0.358796	133	155	4.40982e-10	-0.50593	0.0766601	0.000126754	9.34138e-39	6.4915e-32	High_grade_cartilage
ENSG00000146530	chr7_12350676_A_ATC_rs145525252	-53190	-53189	0.180556	73	78	3.86088e-06	-0.474265	0.0995283	0.000126754	9.34138e-39	6.4915e-32	High_grade_cartilage
ENSG00000146530	chr7_12350677_A_T_rs4532495	-53189	-53188	0.560185	154	190	2.75157e-33	-0.822262	0.0551862	0.000126754	9.34138e-39	6.4915e-32	High_grade_cartilage
ENSG00000146530	chr7_12350838_G_A_rs62451487	-53028	-53027	0.180556	73	78	3.86088e-06	-0.474265	0.0995283	0.000126754	9.34138e-39	6.4915e-32	High_grade_cartilage
ENSG00000146530	chr7_12351061_G_A_rs6966459	-52805	-52804	0.560185	154	190	2.75157e-33	-0.822262	0.0551862	0.000126754	9.34138e-39	6.4915e-32	High_grade_cartilage
ENSG00000146530	chr7_12351335_C_G_rs17671056	-52531	-52530	0.180556	73	78	3.86088e-06	-0.474265	0.0995283	0.000126754	9.34138e-39	6.4915e-32	High_grade_cartilage
ENSG00000146530	chr7_12351379_C_T_rs6966667	-52487	-52486	0.560185	154	190	2.75157e-33	-0.822262	0.0551862	0.000126754	9.34138e-39	6.4915e-32	High_grade_cartilage
ENSG00000146530	chr7_12351642_T_TA_rs11454536;rs398094831	-52224	-52223	0.115741	47	50	3.25526e-08	-0.631957	0.109386	0.000126754	9.34138e-39	6.4915e-32	High_grade_cartilage
ENSG00000146530	chr7_12351693_G_T_rs6967385	-52173	-52172	0.375	137	162	1.43974e-11	-0.533295	0.0739292	0.000126754	9.34138e-39	6.4915e-32	High_grade_cartilage
ENSG00000146530	chr7_12351828_G_A_rs6460933	-52038	-52037	0.115741	47	50	3.25526e-08	-0.631957	0.109386	0.000126754	9.34138e-39	6.4915e-32	High_grade_cartilage
ENSG00000146530	chr7_12351987_G_A_rs6460934	-51879	-51878	0.115741	47	50	3.25526e-08	-0.631957	0.109386	0.000126754	9.34138e-39	6.4915e-32	High_grade_cartilage
ENSG00000146530	chr7_12352220_C_T_rs7804210	-51646	-51645	0.115741	47	50	3.25526e-08	-0.631957	0.109386	0.000126754	9.34138e-39	6.4915e-32	High_grade_cartilage
ENSG00000146530	chr7_12352236_C_T_rs7804218	-51630	-51629	0.118056	48	51	6.22593e-08	-0.615779	0.109044	0.000126754	9.34138e-39	6.4915e-32	High_grade_cartilage
ENSG00000146530	chr7_12352259_T_G_rs7787390	-51607	-51606	0.115741	47	50	3.25526e-08	-0.631957	0.109386	0.000126754	9.34138e-39	6.4915e-32	High_grade_cartilage
ENSG00000146530	chr7_12352279_T_G_rs7787405	-51587	-51586	0.115741	47	50	3.25526e-08	-0.631957	0.109386	0.000126754	9.34138e-39	6.4915e-32	High_grade_cartilage
ENSG00000146530	chr7_12352585_G_T_rs16877384	-51281	-51280	0.113426	46	49	4.07309e-08	-0.635923	0.110933	0.000126754	9.34138e-39	6.4915e-32	High_grade_cartilage
ENSG00000146530	chr7_12352676_A_T_rs10259259	-51190	-51189	0.886574	46	49	4.07309e-08	0.635923	0.110933	0.000126754	9.34138e-39	6.4915e-32	High_grade_cartilage
ENSG00000146530	chr7_12352763_A_G_rs10262295	-51103	-51102	0.886574	46	49	4.07309e-08	0.635923	0.110933	0.000126754	9.34138e-39	6.4915e-32	High_grade_cartilage
ENSG00000146530	chr7_12352879_C_T_rs12699364	-50987	-50986	0.44213	154	191	6.62202e-33	0.815527	0.0552182	0.000126754	9.34138e-39	6.4915e-32	High_grade_cartilage
ENSG00000146530	chr7_12352952_T_C_rs12669608	-50914	-50913	0.886574	46	49	4.07309e-08	0.635923	0.110933	0.000126754	9.34138e-39	6.4915e-32	High_grade_cartilage
ENSG00000146530	chr7_12353135_C_G_rs12667317	-50731	-50730	0.884259	47	50	6.03652e-08	0.624375	0.110444	0.000126754	9.34138e-39	6.4915e-32	High_grade_cartilage
ENSG00000146530	chr7_12353145_A_C_rs12671655	-50721	-50720	0.884259	47	50	6.03652e-08	0.624375	0.110444	0.000126754	9.34138e-39	6.4915e-32	High_grade_cartilage
ENSG00000146530	chr7_12353271_T_C_rs10249315	-50595	-50594	0.886574	46	49	4.07309e-08	0.635923	0.110933	0.000126754	9.34138e-39	6.4915e-32	High_grade_cartilage
ENSG00000146530	chr7_12353360_A_G_rs10262986	-50506	-50505	0.886574	46	49	4.07309e-08	0.635923	0.110933	0.000126754	9.34138e-39	6.4915e-32	High_grade_cartilage
ENSG00000146530	chr7_12353420_T_TG_rs56938645;rs397969109	-50446	-50445	0.886574	46	49	4.07309e-08	0.635923	0.110933	0.000126754	9.34138e-39	6.4915e-32	High_grade_cartilage
ENSG00000146530	chr7_12353428_C_T_rs60277316	-50438	-50437	0.886574	46	49	4.07309e-08	0.635923	0.110933	0.000126754	9.34138e-39	6.4915e-32	High_grade_cartilage
ENSG00000146530	chr7_12353442_C_T_rs10233818	-50424	-50423	0.886574	46	49	4.07309e-08	0.635923	0.110933	0.000126754	9.34138e-39	6.4915e-32	High_grade_cartilage
ENSG00000146530	chr7_12353641_AT_A_rs67559494;rs398094832	-50225	-50224	0.884259	47	50	3.25526e-08	0.631957	0.109386	0.000126754	9.34138e-39	6.4915e-32	High_grade_cartilage
ENSG00000146530	chr7_12353684_C_T_rs7809990	-50182	-50181	0.886574	46	49	2.51978e-07	0.597869	0.111556	0.000126754	9.34138e-39	6.4915e-32	High_grade_cartilage
ENSG00000146530	chr7_12353713_G_C_rs10215258	-50153	-50152	0.884259	47	50	3.25526e-08	0.631957	0.109386	0.000126754	9.34138e-39	6.4915e-32	High_grade_cartilage
ENSG00000146530	chr7_12353884_GTGGC_G_rs66779646;rs551023902	-49982	-49981	0.886574	46	49	2.51978e-07	0.597869	0.111556	0.000126754	9.34138e-39	6.4915e-32	High_grade_cartilage
ENSG00000146530	chr7_12354019_G_A_rs10215266	-49847	-49846	0.884259	47	50	3.25526e-08	0.631957	0.109386	0.000126754	9.34138e-39	6.4915e-32	High_grade_cartilage
ENSG00000146530	chr7_12354030_T_A_rs4719306	-49836	-49835	0.884259	47	50	3.25526e-08	0.631957	0.109386	0.000126754	9.34138e-39	6.4915e-32	High_grade_cartilage
ENSG00000146530	chr7_12354035_C_A_rs4721091	-49831	-49830	0.881945	48	51	4.85974e-08	0.620371	0.108894	0.000126754	9.34138e-39	6.4915e-32	High_grade_cartilage
ENSG00000146530	chr7_12354340_A_G_rs6944618	-49526	-49525	0.884259	47	50	3.25526e-08	0.631957	0.109386	0.000126754	9.34138e-39	6.4915e-32	High_grade_cartilage
ENSG00000146530	chr7_12354348_A_C_rs6944626	-49518	-49517	0.884259	47	50	3.25526e-08	0.631957	0.109386	0.000126754	9.34138e-39	6.4915e-32	High_grade_cartilage
ENSG00000146530	chr7_12354427_G_T_rs6945167	-49439	-49438	0.884259	47	50	3.60078e-07	0.586707	0.111029	0.000126754	9.34138e-39	6.4915e-32	High_grade_cartilage
ENSG00000146530	chr7_12355918_A_T_rs7797085	-47948	-47947	0.888889	45	48	3.03604e-07	0.602815	0.113306	0.000126754	9.34138e-39	6.4915e-32	High_grade_cartilage
ENSG00000146530	chr7_12356187_T_C_rs2119141	-47679	-47678	0.699074	112	130	2.24467e-18	0.693915	0.0710223	0.000126754	9.34138e-39	6.4915e-32	High_grade_cartilage
ENSG00000146530	chr7_12356414_A_G_rs4719307	-47452	-47451	0.650463	129	151	4.89485e-09	0.476364	0.0774864	0.000126754	9.34138e-39	6.4915e-32	High_grade_cartilage
ENSG00000146530	chr7_12356459_TAC_T_rs34642611	-47407	-47406	0.460648	159	199	2.60501e-28	0.771472	0.0584348	0.000126754	9.34138e-39	6.4915e-32	High_grade_cartilage
ENSG00000146530	chr7_12357271_C_T_rs1866650	-46595	-46594	0.185185	74	80	1.56741e-06	-0.477419	0.0961221	0.000126754	9.34138e-39	6.4915e-32	High_grade_cartilage
ENSG00000146530	chr7_12358216_A_G_rs12537184	-45650	-45649	0.453704	158	196	2.9805e-29	0.79932	0.0591091	0.000126754	9.34138e-39	6.4915e-32	High_grade_cartilage
ENSG00000146530	chr7_12358299_G_A_rs12532124	-45567	-45566	0.310185	115	134	4.6418e-13	0.58292	0.0746987	0.000126754	9.34138e-39	6.4915e-32	High_grade_cartilage
ENSG00000146530	chr7_12358380_T_A_rs71529344	-45486	-45485	0.854167	58	63	1.87141e-08	0.592861	0.100707	0.000126754	9.34138e-39	6.4915e-32	High_grade_cartilage
ENSG00000146530	chr7_12359282_T_C_rs4721092	-44584	-44583	0.12963	52	56	1.14514e-07	-0.59406	0.107564	0.000126754	9.34138e-39	6.4915e-32	High_grade_cartilage
ENSG00000146530	chr7_12359564_A_G_rs4721093	-44302	-44301	0.12963	52	56	1.14514e-07	-0.59406	0.107564	0.000126754	9.34138e-39	6.4915e-32	High_grade_cartilage
ENSG00000146530	chr7_12360108_G_T_rs61529219	-43758	-43757	0.127315	51	55	8.49308e-08	-0.60219	0.107842	0.000126754	9.34138e-39	6.4915e-32	High_grade_cartilage
ENSG00000146530	chr7_12360324_T_C_rs17165894	-43542	-43541	0.127315	51	55	8.49308e-08	-0.60219	0.107842	0.000126754	9.34138e-39	6.4915e-32	High_grade_cartilage
ENSG00000146530	chr7_12361157_C_T_rs35171886	-42709	-42708	0.127315	51	55	8.49308e-08	-0.60219	0.107842	0.000126754	9.34138e-39	6.4915e-32	High_grade_cartilage
ENSG00000146530	chr7_12361395_C_T_rs80272295	-42471	-42470	0.127315	51	55	8.49308e-08	-0.60219	0.107842	0.000126754	9.34138e-39	6.4915e-32	High_grade_cartilage
ENSG00000146530	chr7_12362960_C_T_rs7796884	-40906	-40905	0.287037	109	124	3.72473e-14	-0.639362	0.0777448	0.000126754	9.34138e-39	6.4915e-32	High_grade_cartilage
ENSG00000146530	chr7_12363212_C_T_rs7797283	-40654	-40653	0.287037	109	124	3.72473e-14	-0.639362	0.0777448	0.000126754	9.34138e-39	6.4915e-32	High_grade_cartilage
ENSG00000146530	chr7_12363363_T_C_rs17165896	-40503	-40502	0.143519	57	62	9.13959e-09	-0.61056	0.101301	0.000126754	9.34138e-39	6.4915e-32	High_grade_cartilage
ENSG00000146530	chr7_12363458_A_G_rs79362222	-40408	-40407	0.143519	57	62	9.13959e-09	-0.61056	0.101301	0.000126754	9.34138e-39	6.4915e-32	High_grade_cartilage
ENSG00000146530	chr7_12363697_CA_C_rs77574190	-40169	-40168	0.143519	57	62	9.13959e-09	-0.61056	0.101301	0.000126754	9.34138e-39	6.4915e-32	High_grade_cartilage
ENSG00000146530	chr7_12363838_G_A_rs79021913	-40028	-40027	0.143519	57	62	9.13959e-09	-0.61056	0.101301	0.000126754	9.34138e-39	6.4915e-32	High_grade_cartilage
ENSG00000146530	chr7_12364095_A_G_rs77355601	-39771	-39770	0.143519	57	62	9.13959e-09	-0.61056	0.101301	0.000126754	9.34138e-39	6.4915e-32	High_grade_cartilage
ENSG00000146530	chr7_12364236_A_G_rs78242372	-39630	-39629	0.143519	57	62	9.13959e-09	-0.61056	0.101301	0.000126754	9.34138e-39	6.4915e-32	High_grade_cartilage
ENSG00000146530	chr7_12364588_C_T_rs970035	-39278	-39277	0.303241	113	131	1.66772e-15	-0.650848	0.0745611	0.000126754	9.34138e-39	6.4915e-32	High_grade_cartilage
ENSG00000146530	chr7_12364849_C_G_rs12699365	-39017	-39016	0.460648	160	199	4.85248e-30	0.817145	0.0592509	0.000126754	9.34138e-39	6.4915e-32	High_grade_cartilage
ENSG00000146530	chr7_12366560_G_A_rs13247878	-37306	-37305	0.456018	158	197	5.63308e-32	0.825624	0.0571316	0.000126754	9.34138e-39	6.4915e-32	High_grade_cartilage
ENSG00000146530	chr7_12366741_T_C_rs6460937	-37125	-37124	0.287037	109	124	3.72473e-14	-0.639362	0.0777448	0.000126754	9.34138e-39	6.4915e-32	High_grade_cartilage
ENSG00000146530	chr7_12366890_T_C_rs7784095	-36976	-36975	0.12963	52	56	1.14514e-07	-0.59406	0.107564	0.000126754	9.34138e-39	6.4915e-32	High_grade_cartilage
ENSG00000146530	chr7_12367168_A_G_rs16877397	-36698	-36697	0.127315	51	55	8.49308e-08	-0.60219	0.107842	0.000126754	9.34138e-39	6.4915e-32	High_grade_cartilage
ENSG00000146530	chr7_12367200_G_A_rs1371608	-36666	-36665	0.474537	164	205	4.05688e-26	0.780507	0.0626647	0.000126754	9.34138e-39	6.4915e-32	High_grade_cartilage
ENSG00000146530	chr7_12367363_C_G_rs6460939	-36503	-36502	0.476852	163	206	1.48491e-25	0.752337	0.0613505	0.000126754	9.34138e-39	6.4915e-32	High_grade_cartilage
ENSG00000146530	chr7_12367541_GA_G_rs111337147	-36325	-36324	0.127315	51	55	8.49308e-08	-0.60219	0.107842	0.000126754	9.34138e-39	6.4915e-32	High_grade_cartilage
ENSG00000146530	chr7_12367956_C_T_rs10499419	-35910	-35909	0.127315	51	55	8.49308e-08	-0.60219	0.107842	0.000126754	9.34138e-39	6.4915e-32	High_grade_cartilage
ENSG00000146530	chr7_12368156_C_T_rs60983130	-35710	-35709	0.127315	51	55	8.49308e-08	-0.60219	0.107842	0.000126754	9.34138e-39	6.4915e-32	High_grade_cartilage
ENSG00000146530	chr7_12368184_GAACAA_G_rs72251331;rs57308115	-35682	-35681	0.127315	51	55	8.49308e-08	-0.60219	0.107842	0.000126754	9.34138e-39	6.4915e-32	High_grade_cartilage
ENSG00000146530	chr7_12368547_A_G_rs7806977	-35319	-35318	0.127315	51	55	8.49308e-08	-0.60219	0.107842	0.000126754	9.34138e-39	6.4915e-32	High_grade_cartilage
ENSG00000146530	chr7_12368967_G_T_rs57501786	-34899	-34898	0.127315	51	55	8.49308e-08	-0.60219	0.107842	0.000126754	9.34138e-39	6.4915e-32	High_grade_cartilage
ENSG00000146530	chr7_12369637_C_A_rs17165906	-34229	-34228	0.127315	51	55	8.49308e-08	-0.60219	0.107842	0.000126754	9.34138e-39	6.4915e-32	High_grade_cartilage
ENSG00000146530	chr7_12369701_C_T_rs17165910	-34165	-34164	0.127315	51	55	8.49308e-08	-0.60219	0.107842	0.000126754	9.34138e-39	6.4915e-32	High_grade_cartilage
ENSG00000146530	chr7_12369896_A_G_rs3823844	-33970	-33969	0.127315	51	55	8.49308e-08	-0.60219	0.107842	0.000126754	9.34138e-39	6.4915e-32	High_grade_cartilage
ENSG00000146530	chr7_12369909_A_G_rs3801366	-33957	-33956	0.127315	51	55	8.49308e-08	-0.60219	0.107842	0.000126754	9.34138e-39	6.4915e-32	High_grade_cartilage
ENSG00000146530	chr7_12370736_C_T_rs1072557	-33130	-33129	0.127315	51	55	8.49308e-08	-0.60219	0.107842	0.000126754	9.34138e-39	6.4915e-32	High_grade_cartilage
ENSG00000146530	chr7_12371081_G_C_rs7785905	-32785	-32784	0.289352	110	125	1.85203e-14	-0.645505	0.0774117	0.000126754	9.34138e-39	6.4915e-32	High_grade_cartilage
ENSG00000146530	chr7_12371218_A_G_rs17275374	-32648	-32647	0.289352	110	125	1.85203e-14	-0.645505	0.0774117	0.000126754	9.34138e-39	6.4915e-32	High_grade_cartilage
ENSG00000146530	chr7_12371681_A_C_rs17275416	-32185	-32184	0.289352	110	125	1.85203e-14	-0.645505	0.0774117	0.000126754	9.34138e-39	6.4915e-32	High_grade_cartilage
ENSG00000146530	chr7_12371745_G_A_rs17190390	-32121	-32120	0.289352	110	125	1.85203e-14	-0.645505	0.0774117	0.000126754	9.34138e-39	6.4915e-32	High_grade_cartilage
ENSG00000146530	chr7_12371763_T_A_rs62448569	-32103	-32102	0.289352	110	125	1.85203e-14	-0.645505	0.0774117	0.000126754	9.34138e-39	6.4915e-32	High_grade_cartilage
ENSG00000146530	chr7_12371796_A_G_rs10276892	-32070	-32069	0.289352	110	125	1.85203e-14	-0.645505	0.0774117	0.000126754	9.34138e-39	6.4915e-32	High_grade_cartilage
ENSG00000146530	chr7_12371874_A_G_rs17275527	-31992	-31991	0.289352	110	125	1.85203e-14	-0.645505	0.0774117	0.000126754	9.34138e-39	6.4915e-32	High_grade_cartilage
ENSG00000146530	chr7_12371999_T_A_rs11769351	-31867	-31866	0.574074	151	184	1.54935e-13	0.587163	0.0735091	0.000126754	9.34138e-39	6.4915e-32	High_grade_cartilage
ENSG00000146530	chr7_12372107_G_T_rs7791259	-31759	-31758	0.270833	103	117	3.40077e-13	-0.623544	0.0793719	0.000126754	9.34138e-39	6.4915e-32	High_grade_cartilage
ENSG00000146530	chr7_12373379_A_T_rs17165929	-30487	-30486	0.289352	110	125	1.85203e-14	-0.645505	0.0774117	0.000126754	9.34138e-39	6.4915e-32	High_grade_cartilage
ENSG00000146530	chr7_12373840_C_T_rs1440025	-30026	-30025	0.328704	124	142	1.53312e-13	-0.6241	0.0781163	0.000126754	9.34138e-39	6.4915e-32	High_grade_cartilage
ENSG00000146530	chr7_12374359_T_C_rs17165934	-29507	-29506	0.289352	110	125	1.85203e-14	-0.645505	0.0774117	0.000126754	9.34138e-39	6.4915e-32	High_grade_cartilage
ENSG00000146530	chr7_12374482_G_A_rs10256806	-29384	-29383	0.328704	124	142	1.53312e-13	-0.6241	0.0781163	0.000126754	9.34138e-39	6.4915e-32	High_grade_cartilage
ENSG00000146530	chr7_12374994_G_T_rs6945357	-28872	-28871	0.291667	110	126	6.22154e-14	-0.62502	0.0767915	0.000126754	9.34138e-39	6.4915e-32	High_grade_cartilage
ENSG00000146530	chr7_12375099_G_A_rs17165936	-28767	-28766	0.127315	51	55	8.49308e-08	-0.60219	0.107842	0.000126754	9.34138e-39	6.4915e-32	High_grade_cartilage
ENSG00000146530	chr7_12375367_A_T_rs6460940	-28499	-28498	0.289352	110	125	1.85203e-14	-0.645505	0.0774117	0.000126754	9.34138e-39	6.4915e-32	High_grade_cartilage
ENSG00000146530	chr7_12375723_T_C_rs7802736	-28143	-28142	0.291667	110	126	6.22154e-14	-0.62502	0.0767915	0.000126754	9.34138e-39	6.4915e-32	High_grade_cartilage
ENSG00000146530	chr7_12376297_A_G_rs17165942	-27569	-27568	0.291667	110	126	6.22154e-14	-0.62502	0.0767915	0.000126754	9.34138e-39	6.4915e-32	High_grade_cartilage
ENSG00000146530	chr7_12376318_GA_G_rs66889572;rs398094833	-27548	-27547	0.291667	110	126	6.22154e-14	-0.62502	0.0767915	0.000126754	9.34138e-39	6.4915e-32	High_grade_cartilage
ENSG00000146530	chr7_12376741_C_T_rs1440024	-27125	-27124	0.289352	110	125	1.85203e-14	-0.645505	0.0774117	0.000126754	9.34138e-39	6.4915e-32	High_grade_cartilage
ENSG00000146530	chr7_12377544_A_G_rs11983017	-26322	-26321	0.12963	52	56	1.14514e-07	-0.59406	0.107564	0.000126754	9.34138e-39	6.4915e-32	High_grade_cartilage
ENSG00000146530	chr7_12377587_A_G_rs7789937	-26279	-26278	0.291667	110	126	6.22154e-14	-0.62502	0.0767915	0.000126754	9.34138e-39	6.4915e-32	High_grade_cartilage
ENSG00000146530	chr7_12377736_T_C_rs16877400	-26130	-26129	0.127315	51	55	8.49308e-08	-0.60219	0.107842	0.000126754	9.34138e-39	6.4915e-32	High_grade_cartilage
ENSG00000146530	chr7_12378150_C_A_rs4721094	-25716	-25715	0.127315	51	55	8.49308e-08	-0.60219	0.107842	0.000126754	9.34138e-39	6.4915e-32	High_grade_cartilage
ENSG00000146530	chr7_12378518_C_T_rs4721095	-25348	-25347	0.12963	52	56	1.14514e-07	-0.59406	0.107564	0.000126754	9.34138e-39	6.4915e-32	High_grade_cartilage
ENSG00000146530	chr7_12378888_C_G_rs12699366	-24978	-24977	0.460648	161	199	5.88774e-31	0.830281	0.0588708	0.000126754	9.34138e-39	6.4915e-32	High_grade_cartilage
ENSG00000146530	chr7_12379237_C_T_rs10255135	-24629	-24628	0.460648	160	199	1.17675e-29	0.812733	0.0594963	0.000126754	9.34138e-39	6.4915e-32	High_grade_cartilage
ENSG00000146530	chr7_12379312_G_C_rs10499421	-24554	-24553	0.460648	160	199	1.17675e-29	0.812733	0.0594963	0.000126754	9.34138e-39	6.4915e-32	High_grade_cartilage
ENSG00000146530	chr7_12379338_T_C_rs10270931	-24528	-24527	0.590278	147	177	1.37543e-09	0.481883	0.0754308	0.000126754	9.34138e-39	6.4915e-32	High_grade_cartilage
ENSG00000146530	chr7_12379983_A_G_rs10229433	-23883	-23882	0.178241	71	77	4.06114e-05	-0.413093	0.0981835	0.000126754	9.34138e-39	6.4915e-32	High_grade_cartilage
ENSG00000146530	chr7_12383095_T_C_rs12699367	-20771	-20770	0.474537	162	205	4.743e-31	0.811319	0.057396	0.000126754	9.34138e-39	6.4915e-32	High_grade_cartilage
ENSG00000146530	chr7_12383356_C_G_rs7784253	-20510	-20509	0.604167	142	171	2.05522e-09	0.468212	0.074168	0.000126754	9.34138e-39	6.4915e-32	High_grade_cartilage
ENSG00000146530	chr7_12384957_C_G_rs1036667	-18909	-18908	0.407407	147	176	4.65384e-09	-0.469108	0.0761862	0.000126754	9.34138e-39	6.4915e-32	High_grade_cartilage
ENSG00000146530	chr7_12385803_TA_T_rs5882358;rs398094834	-18063	-18062	0.395833	142	171	2.05522e-09	-0.468212	0.074168	0.000126754	9.34138e-39	6.4915e-32	High_grade_cartilage
ENSG00000146530	chr7_12386308_C_A_rs1550390	-17558	-17557	0.395833	142	171	2.05522e-09	-0.468212	0.074168	0.000126754	9.34138e-39	6.4915e-32	High_grade_cartilage
ENSG00000146530	chr7_12387604_T_G_rs848020	-16262	-16261	0.400463	143	173	9.17786e-10	-0.475601	0.0735769	0.000126754	9.34138e-39	6.4915e-32	High_grade_cartilage
ENSG00000146530	chr7_12387821_C_T_rs7781993	-16045	-16044	0.131944	52	57	6.04019e-10	-0.670809	0.102545	0.000126754	9.34138e-39	6.4915e-32	High_grade_cartilage
ENSG00000146530	chr7_12388982_C_A_rs6954047	-14884	-14883	0.331018	124	143	1.25948e-11	-0.539209	0.0745069	0.000126754	9.34138e-39	6.4915e-32	High_grade_cartilage
ENSG00000146530	chr7_12389177_G_A_rs848016	-14689	-14688	0.534722	159	201	5.99516e-33	-0.817723	0.0553115	0.000126754	9.34138e-39	6.4915e-32	High_grade_cartilage
ENSG00000146530	chr7_12389486_T_C_rs848015	-14380	-14379	0.534722	159	201	5.99516e-33	-0.817723	0.0553115	0.000126754	9.34138e-39	6.4915e-32	High_grade_cartilage
ENSG00000146530	chr7_12389862_G_T_rs848013	-14004	-14003	0.398148	144	172	2.48635e-09	-0.472896	0.0753398	0.000126754	9.34138e-39	6.4915e-32	High_grade_cartilage
ENSG00000146530	chr7_12390224_C_T_rs17165982	-13642	-13641	0.331018	124	143	1.25948e-11	-0.539209	0.0745069	0.000126754	9.34138e-39	6.4915e-32	High_grade_cartilage
ENSG00000146530	chr7_12390812_C_G_rs2356173	-13054	-13053	0.331018	124	143	1.25948e-11	-0.539209	0.0745069	0.000126754	9.34138e-39	6.4915e-32	High_grade_cartilage
ENSG00000146530	chr7_12390989_T_C_rs1470101	-12877	-12876	0.333333	125	144	2.23157e-11	-0.534615	0.0749119	0.000126754	9.34138e-39	6.4915e-32	High_grade_cartilage
ENSG00000146530	chr7_12391186_A_G_rs848011	-12680	-12679	0.412037	149	178	1.37315e-08	-0.458805	0.0771383	0.000126754	9.34138e-39	6.4915e-32	High_grade_cartilage
ENSG00000146530	chr7_12391514_T_C_rs848009	-12352	-12351	0.400463	144	173	6.28131e-09	-0.457679	0.0750324	0.000126754	9.34138e-39	6.4915e-32	High_grade_cartilage
ENSG00000146530	chr7_12391883_T_C_rs848008	-11983	-11982	0.412037	149	178	1.37315e-08	-0.458805	0.0771383	0.000126754	9.34138e-39	6.4915e-32	High_grade_cartilage
ENSG00000146530	chr7_12392291_C_T_rs848006	-11575	-11574	0.412037	149	178	1.37315e-08	-0.458805	0.0771383	0.000126754	9.34138e-39	6.4915e-32	High_grade_cartilage
ENSG00000146530	chr7_12392459_G_C_rs6970961	-11407	-11406	0.333333	125	144	2.23157e-11	-0.534615	0.0749119	0.000126754	9.34138e-39	6.4915e-32	High_grade_cartilage
ENSG00000146530	chr7_12393569_T_C_rs12669558	-10297	-10296	0.173611	70	75	7.92337e-06	-0.456382	0.0992157	0.000126754	9.34138e-39	6.4915e-32	High_grade_cartilage
ENSG00000146530	chr7_12393721_C_T_rs17165995	-10145	-10144	0.134259	53	58	2.72091e-10	-0.678178	0.1014	0.000126754	9.34138e-39	6.4915e-32	High_grade_cartilage
ENSG00000146530	chr7_12394317_T_TA_rs56103501	-9549	-9548	0.377315	135	163	2.22659e-13	-0.565262	0.0713082	0.000126754	9.34138e-39	6.4915e-32	High_grade_cartilage
ENSG00000146530	chr7_12394530_A_G_rs10266368	-9336	-9335	0.136574	54	59	3.21805e-10	-0.676131	0.10156	0.000126754	9.34138e-39	6.4915e-32	High_grade_cartilage
ENSG00000146530	chr7_12395145_T_C_rs848004	-8721	-8720	0.537037	158	200	1.33667e-31	-0.80073	0.0559046	0.000126754	9.34138e-39	6.4915e-32	High_grade_cartilage
ENSG00000146530	chr7_12395486_G_A_rs10278300	-8380	-8379	0.136574	54	59	3.21805e-10	-0.676131	0.10156	0.000126754	9.34138e-39	6.4915e-32	High_grade_cartilage
ENSG00000146530	chr7_12395566_C_T_rs10278216	-8300	-8299	0.131944	52	57	2.64743e-09	-0.648246	0.103472	0.000126754	9.34138e-39	6.4915e-32	High_grade_cartilage
ENSG00000146530	chr7_12396139_C_T_rs848003	-7727	-7726	0.532407	160	202	2.48732e-33	-0.822682	0.0551589	0.000126754	9.34138e-39	6.4915e-32	High_grade_cartilage
ENSG00000146530	chr7_12396164_C_A_rs10085906	-7702	-7701	0.134259	53	58	2.72091e-10	-0.678178	0.1014	0.000126754	9.34138e-39	6.4915e-32	High_grade_cartilage
ENSG00000146530	chr7_12396424_T_C_rs11509868	-7442	-7441	0.162037	66	70	1.15144e-05	-0.460928	0.102149	0.000126754	9.34138e-39	6.4915e-32	High_grade_cartilage
ENSG00000146530	chr7_12396595_C_T_rs73054737	-7271	-7270	0.159722	65	69	6.02478e-06	-0.477076	0.102303	0.000126754	9.34138e-39	6.4915e-32	High_grade_cartilage
ENSG00000146530	chr7_12397040_G_A_rs1595803	-6826	-6825	0.131944	52	57	2.32007e-10	-0.684178	0.101855	0.000126754	9.34138e-39	6.4915e-32	High_grade_cartilage
ENSG00000146530	chr7_12397920_C_G_rs848001	-5946	-5945	0.212963	82	92	3.72921e-05	-0.378073	0.089411	0.000126754	9.34138e-39	6.4915e-32	High_grade_cartilage
ENSG00000146530	chr7_12398768_T_C_rs847999	-5098	-5097	0.215278	83	93	3.95249e-05	-0.37775	0.0896398	0.000126754	9.34138e-39	6.4915e-32	High_grade_cartilage
ENSG00000146530	chr7_12399766_A_C_rs847995	-4100	-4099	0.550926	157	194	6.95801e-32	-0.81996	0.0568629	0.000126754	9.34138e-39	6.4915e-32	High_grade_cartilage
ENSG00000146530	chr7_12399858_A_G_rs73288158	-4008	-4007	0.136574	54	59	3.21805e-10	-0.676131	0.10156	0.000126754	9.34138e-39	6.4915e-32	High_grade_cartilage
ENSG00000146530	chr7_12399871_A_G_rs73288159	-3995	-3994	0.136574	54	59	3.21805e-10	-0.676131	0.10156	0.000126754	9.34138e-39	6.4915e-32	High_grade_cartilage
ENSG00000146530	chr7_12400054_A_G_rs73054745	-3812	-3811	0.162037	66	70	1.15144e-05	-0.460928	0.102149	0.000126754	9.34138e-39	6.4915e-32	High_grade_cartilage
ENSG00000146530	chr7_12400060_G_T_rs860221	-3806	-3805	0.215278	83	93	3.95249e-05	-0.37775	0.0896398	0.000126754	9.34138e-39	6.4915e-32	High_grade_cartilage
ENSG00000146530	chr7_12400172_G_C_rs79521877	-3694	-3693	0.131944	52	57	6.63718e-09	-0.638	0.104777	0.000126754	9.34138e-39	6.4915e-32	High_grade_cartilage
ENSG00000146530	chr7_12400952_C_T_rs59739486	-2914	-2913	0.136574	54	59	3.21805e-10	-0.676131	0.10156	0.000126754	9.34138e-39	6.4915e-32	High_grade_cartilage
ENSG00000146530	chr7_12401150_A_C_rs12673085	-2716	-2715	0.159722	65	69	6.02478e-06	-0.477076	0.102303	0.000126754	9.34138e-39	6.4915e-32	High_grade_cartilage
ENSG00000146530	chr7_12402678_GCAAAC_G_rs148795817;rs371223273	-1188	-1187	0.134259	53	58	2.72091e-10	-0.678178	0.1014	0.000126754	9.34138e-39	6.4915e-32	High_grade_cartilage
ENSG00000146530	chr7_12403297_TC_T_rs60945084	-569	-568	0.12963	51	56	5.61031e-09	-0.640583	0.104645	0.000126754	9.34138e-39	6.4915e-32	High_grade_cartilage
ENSG00000146530	chr7_12403416_G_A_rs17166013	-450	-449	0.157407	64	68	4.52114e-06	-0.486181	0.102804	0.000126754	9.34138e-39	6.4915e-32	High_grade_cartilage
ENSG00000146530	chr7_12403459_G_C_rs7796586	-407	-406	0.131944	52	57	6.04019e-10	-0.670809	0.102545	0.000126754	9.34138e-39	6.4915e-32	High_grade_cartilage
ENSG00000146530	chr7_12403502_A_G_rs7796334	-364	-363	0.134259	53	58	2.72091e-10	-0.678178	0.1014	0.000126754	9.34138e-39	6.4915e-32	High_grade_cartilage
ENSG00000146530	chr7_12403764_G_A_rs17166017	-102	-101	0.131944	52	57	6.04019e-10	-0.670809	0.102545	0.000126754	9.34138e-39	6.4915e-32	High_grade_cartilage
ENSG00000146530	chr7_12403916_C_T_rs62448595	50	51	0.157407	64	68	4.52114e-06	-0.486181	0.102804	0.000126754	9.34138e-39	6.4915e-32	High_grade_cartilage
ENSG00000146530	chr7_12404387_C_T_rs6968600	521	522	0.291667	108	126	4.23522e-16	-0.657509	0.0734782	0.000126754	9.34138e-39	6.4915e-32	High_grade_cartilage
ENSG00000146530	chr7_12404531_G_A_rs9639128	665	666	0.157407	64	68	4.52114e-06	-0.486181	0.102804	0.000126754	9.34138e-39	6.4915e-32	High_grade_cartilage
ENSG00000146530	chr7_12405610_T_A_rs1012462	1744	1745	0.12963	51	56	4.9959e-10	-0.677918	0.103079	0.000126754	9.34138e-39	6.4915e-32	High_grade_cartilage
ENSG00000146530	chr7_12405647_A_G_rs10268223	1781	1782	0.12963	51	56	4.9959e-10	-0.677918	0.103079	0.000126754	9.34138e-39	6.4915e-32	High_grade_cartilage
ENSG00000146530	chr7_12405934_C_T_rs2108820	2068	2069	0.12963	51	56	4.9959e-10	-0.677918	0.103079	0.000126754	9.34138e-39	6.4915e-32	High_grade_cartilage
ENSG00000146530	chr7_12406123_G_T_rs6950922	2257	2258	0.12963	51	56	4.9959e-10	-0.677918	0.103079	0.000126754	9.34138e-39	6.4915e-32	High_grade_cartilage
ENSG00000146530	chr7_12406418_A_G_rs6951017	2552	2553	0.12963	51	56	4.9959e-10	-0.677918	0.103079	0.000126754	9.34138e-39	6.4915e-32	High_grade_cartilage
ENSG00000146530	chr7_12407711_C_G_rs74437831	3845	3846	0.127315	50	55	4.77051e-09	-0.6473	0.105207	0.000126754	9.34138e-39	6.4915e-32	High_grade_cartilage
ENSG00000146530	chr7_12407983_T_C_rs2159208	4117	4118	0.291667	108	126	4.23522e-16	-0.657509	0.0734782	0.000126754	9.34138e-39	6.4915e-32	High_grade_cartilage
ENSG00000146530	chr7_12408041_G_A_rs3846989	4175	4176	0.289352	107	125	8.05413e-16	-0.653461	0.0738727	0.000126754	9.34138e-39	6.4915e-32	High_grade_cartilage
ENSG00000146530	chr7_12408100_G_A_rs28551688	4234	4235	0.127315	50	55	4.77051e-09	-0.6473	0.105207	0.000126754	9.34138e-39	6.4915e-32	High_grade_cartilage
ENSG00000146530	chr7_12408359_T_A_rs10266592	4493	4494	0.12963	51	56	4.9959e-10	-0.677918	0.103079	0.000126754	9.34138e-39	6.4915e-32	High_grade_cartilage
ENSG00000146530	chr7_12408576_A_G_rs78779462	4710	4711	0.127315	50	55	4.77051e-09	-0.6473	0.105207	0.000126754	9.34138e-39	6.4915e-32	High_grade_cartilage
ENSG00000146530	chr7_12408856_C_T_rs10254572	4990	4991	0.12963	51	56	4.9959e-10	-0.677918	0.103079	0.000126754	9.34138e-39	6.4915e-32	High_grade_cartilage
ENSG00000146530	chr7_12409141_C_CA_rs539952121;rs5882359	5275	5276	0.293982	108	127	2.28006e-16	-0.657455	0.0726728	0.000126754	9.34138e-39	6.4915e-32	High_grade_cartilage
ENSG00000146530	chr7_12409158_A_G_rs1020153	5292	5293	0.291667	108	126	4.23522e-16	-0.657509	0.0734782	0.000126754	9.34138e-39	6.4915e-32	High_grade_cartilage
ENSG00000146530	chr7_12409196_G_C_rs1020152	5330	5331	0.291667	108	126	4.23522e-16	-0.657509	0.0734782	0.000126754	9.34138e-39	6.4915e-32	High_grade_cartilage
ENSG00000146530	chr7_12409385_T_TC_rs67015252	5519	5520	0.291667	108	126	4.23522e-16	-0.657509	0.0734782	0.000126754	9.34138e-39	6.4915e-32	High_grade_cartilage
ENSG00000146530	chr7_12409412_G_T_rs10255444	5546	5547	0.12963	51	56	4.9959e-10	-0.677918	0.103079	0.000126754	9.34138e-39	6.4915e-32	High_grade_cartilage
ENSG00000146530	chr7_12409948_C_T_rs57623700	6082	6083	0.12963	51	56	4.9959e-10	-0.677918	0.103079	0.000126754	9.34138e-39	6.4915e-32	High_grade_cartilage
ENSG00000146530	chr7_12410356_T_C_rs1899031	6490	6491	0.127315	50	55	4.77051e-09	-0.6473	0.105207	0.000126754	9.34138e-39	6.4915e-32	High_grade_cartilage
ENSG00000146530	chr7_12411313_T_G_rs6959981	7447	7448	0.289352	107	125	7.98624e-16	-0.650491	0.0735257	0.000126754	9.34138e-39	6.4915e-32	High_grade_cartilage
ENSG00000146530	chr7_12411337_C_T_rs6977850	7471	7472	0.289352	107	125	7.98624e-16	-0.650491	0.0735257	0.000126754	9.34138e-39	6.4915e-32	High_grade_cartilage
ENSG00000146530	chr7_12411349_A_G_rs6977724	7483	7484	0.127315	50	55	6.29524e-10	-0.676461	0.10353	0.000126754	9.34138e-39	6.4915e-32	High_grade_cartilage
ENSG00000146530	chr7_12413651_A_G_rs847989	9785	9786	0.368056	132	159	9.31703e-11	-0.506259	0.0735599	0.000126754	9.34138e-39	6.4915e-32	High_grade_cartilage
ENSG00000146530	chr7_12414554_A_T_rs58436782	10688	10689	0.125	49	54	5.91354e-09	-0.645861	0.105682	0.000126754	9.34138e-39	6.4915e-32	High_grade_cartilage
ENSG00000146530	chr7_12417837_G_A_rs847910	13971	13972	0.368056	132	159	9.31703e-11	-0.506259	0.0735599	0.000126754	9.34138e-39	6.4915e-32	High_grade_cartilage
ENSG00000146530	chr7_12417925_A_T_rs847909	14059	14060	0.356482	128	154	1.0249e-11	-0.531004	0.0730099	0.000126754	9.34138e-39	6.4915e-32	High_grade_cartilage
ENSG00000146530	chr7_12418860_C_T_rs847908	14994	14995	0.356482	128	154	1.0249e-11	-0.531004	0.0730099	0.000126754	9.34138e-39	6.4915e-32	High_grade_cartilage
ENSG00000146530	chr7_12419003_C_T_rs847907	15137	15138	0.532407	159	202	8.27929e-32	-0.801248	0.0556648	0.000126754	9.34138e-39	6.4915e-32	High_grade_cartilage
ENSG00000146530	chr7_12419722_T_C_rs58775458	15856	15857	0.125	49	54	5.91354e-09	-0.645861	0.105682	0.000126754	9.34138e-39	6.4915e-32	High_grade_cartilage
ENSG00000146530	chr7_12420710_CT_C_rs57745357;rs796506264	16844	16845	0.368056	131	159	1.18861e-12	-0.5491	0.0718312	0.000126754	9.34138e-39	6.4915e-32	High_grade_cartilage
ENSG00000146530	chr7_12421708_G_GA_rs141691700;rs74933043	17842	17843	0.175926	71	76	0.000113404	-0.398	0.100851	0.000126754	9.34138e-39	6.4915e-32	High_grade_cartilage
ENSG00000146530	chr7_12422238_G_C_rs17444203	18372	18373	0.175926	71	76	0.000113404	-0.398	0.100851	0.000126754	9.34138e-39	6.4915e-32	High_grade_cartilage
ENSG00000146530	chr7_12422502_C_G_rs17166022	18636	18637	0.125	49	54	5.91354e-09	-0.645861	0.105682	0.000126754	9.34138e-39	6.4915e-32	High_grade_cartilage
ENSG00000146530	chr7_12422802_C_T_rs17444259	18936	18937	0.175926	71	76	0.000113404	-0.398	0.100851	0.000126754	9.34138e-39	6.4915e-32	High_grade_cartilage
ENSG00000146530	chr7_12422947_T_C_rs17541429	19081	19082	0.300926	111	130	8.42095e-16	-0.649885	0.0735276	0.000126754	9.34138e-39	6.4915e-32	High_grade_cartilage
ENSG00000146530	chr7_12423049_A_G_rs17541464	19183	19184	0.175926	71	76	0.000113404	-0.398	0.100851	0.000126754	9.34138e-39	6.4915e-32	High_grade_cartilage
ENSG00000146530	chr7_12423137_G_A_rs12667179	19271	19272	0.162037	66	70	9.10909e-06	-0.463164	0.101407	0.000126754	9.34138e-39	6.4915e-32	High_grade_cartilage
ENSG00000146530	chr7_12423183_AGAG_A_rs79947412	19317	19318	0.125	49	54	5.91354e-09	-0.645861	0.105682	0.000126754	9.34138e-39	6.4915e-32	High_grade_cartilage
ENSG00000146530	chr7_12423291_A_G_rs74993124	19425	19426	0.175926	71	76	0.000113404	-0.398	0.100851	0.000126754	9.34138e-39	6.4915e-32	High_grade_cartilage
ENSG00000146530	chr7_12423311_C_A_rs76030612	19445	19446	0.175926	71	76	0.000113404	-0.398	0.100851	0.000126754	9.34138e-39	6.4915e-32	High_grade_cartilage
ENSG00000146530	chr7_12423430_G_A_rs1371607	19564	19565	0.300926	111	130	8.42095e-16	-0.649885	0.0735276	0.000126754	9.34138e-39	6.4915e-32	High_grade_cartilage
ENSG00000146530	chr7_12423483_C_T_rs847901	19617	19618	0.37037	132	160	1.20457e-12	-0.550658	0.0720564	0.000126754	9.34138e-39	6.4915e-32	High_grade_cartilage
ENSG00000146530	chr7_12423563_C_T_rs1371606	19697	19698	0.300926	111	130	8.42095e-16	-0.649885	0.0735276	0.000126754	9.34138e-39	6.4915e-32	High_grade_cartilage
ENSG00000146530	chr7_12423774_C_G_rs62448622	19908	19909	0.300926	111	130	8.42095e-16	-0.649885	0.0735276	0.000126754	9.34138e-39	6.4915e-32	High_grade_cartilage
ENSG00000146530	chr7_12424237_C_CA_rs554961264;rs142617017	20371	20372	0.300926	111	130	8.42095e-16	-0.649885	0.0735276	0.000126754	9.34138e-39	6.4915e-32	High_grade_cartilage
ENSG00000146530	chr7_12424243_G_A_rs180984059	20377	20378	0.300926	111	130	8.42095e-16	-0.649885	0.0735276	0.000126754	9.34138e-39	6.4915e-32	High_grade_cartilage
ENSG00000146530	chr7_12424300_G_A_rs74753576	20434	20435	0.175926	71	76	0.000113404	-0.398	0.100851	0.000126754	9.34138e-39	6.4915e-32	High_grade_cartilage
ENSG00000146530	chr7_12424899_GT_G_rs34678164;rs796770440	21033	21034	0.368056	132	159	6.62711e-12	-0.539822	0.0734559	0.000126754	9.34138e-39	6.4915e-32	High_grade_cartilage
ENSG00000146530	chr7_12425152_T_C_rs77703657	21286	21287	0.300926	111	130	8.42095e-16	-0.649885	0.0735276	0.000126754	9.34138e-39	6.4915e-32	High_grade_cartilage
ENSG00000146530	chr7_12425360_T_C_rs78581989	21494	21495	0.300926	111	130	8.42095e-16	-0.649885	0.0735276	0.000126754	9.34138e-39	6.4915e-32	High_grade_cartilage
ENSG00000146530	chr7_12425548_T_C_rs79200086	21682	21683	0.300926	111	130	8.42095e-16	-0.649885	0.0735276	0.000126754	9.34138e-39	6.4915e-32	High_grade_cartilage
ENSG00000146530	chr7_12425616_G_A_rs62448624	21750	21751	0.300926	111	130	8.42095e-16	-0.649885	0.0735276	0.000126754	9.34138e-39	6.4915e-32	High_grade_cartilage
ENSG00000146530	chr7_12425969_T_C_rs1899034	22103	22104	0.300926	111	130	8.42095e-16	-0.649885	0.0735276	0.000126754	9.34138e-39	6.4915e-32	High_grade_cartilage
ENSG00000146530	chr7_12426281_A_AT_rs201611263	22415	22416	0.300926	111	130	8.42095e-16	-0.649885	0.0735276	0.000126754	9.34138e-39	6.4915e-32	High_grade_cartilage
ENSG00000146530	chr7_12426455_C_G_rs7796561	22589	22590	0.300926	111	130	8.42095e-16	-0.649885	0.0735276	0.000126754	9.34138e-39	6.4915e-32	High_grade_cartilage
ENSG00000146530	chr7_12426607_T_A_rs77101585	22741	22742	0.300926	111	130	8.42095e-16	-0.649885	0.0735276	0.000126754	9.34138e-39	6.4915e-32	High_grade_cartilage
ENSG00000146530	chr7_12426689_A_G_rs62448625	22823	22824	0.300926	111	130	8.42095e-16	-0.649885	0.0735276	0.000126754	9.34138e-39	6.4915e-32	High_grade_cartilage
ENSG00000146530	chr7_12426793_T_G_rs79680809	22927	22928	0.164352	67	71	8.88582e-06	-0.463613	0.101377	0.000126754	9.34138e-39	6.4915e-32	High_grade_cartilage
ENSG00000146530	chr7_12427005_T_A_rs138773185	23139	23140	0.162037	66	70	9.10909e-06	-0.463164	0.101407	0.000126754	9.34138e-39	6.4915e-32	High_grade_cartilage
ENSG00000146530	chr7_12428096_A_G_rs4546553	24230	24231	0.300926	111	130	8.42095e-16	-0.649885	0.0735276	0.000126754	9.34138e-39	6.4915e-32	High_grade_cartilage
ENSG00000146530	chr7_12428399_G_A_rs62447593	24533	24534	0.300926	111	130	8.42095e-16	-0.649885	0.0735276	0.000126754	9.34138e-39	6.4915e-32	High_grade_cartilage
ENSG00000146530	chr7_12428607_G_T_rs2215178	24741	24742	0.543982	158	197	4.57863e-31	-0.80761	0.0571124	0.000126754	9.34138e-39	6.4915e-32	High_grade_cartilage
ENSG00000146530	chr7_12428700_A_G_rs13438348	24834	24835	0.300926	111	130	8.42095e-16	-0.649885	0.0735276	0.000126754	9.34138e-39	6.4915e-32	High_grade_cartilage
ENSG00000146530	chr7_12428897_A_G_rs2215177	25031	25032	0.300926	111	130	8.42095e-16	-0.649885	0.0735276	0.000126754	9.34138e-39	6.4915e-32	High_grade_cartilage
ENSG00000146530	chr7_12429631_G_C_rs62447595	25765	25766	0.300926	111	130	8.42095e-16	-0.649885	0.0735276	0.000126754	9.34138e-39	6.4915e-32	High_grade_cartilage
ENSG00000146530	chr7_12429633_T_G_rs62447596	25767	25768	0.300926	111	130	8.42095e-16	-0.649885	0.0735276	0.000126754	9.34138e-39	6.4915e-32	High_grade_cartilage
ENSG00000146530	chr7_12429675_G_A_rs62447597	25809	25810	0.300926	111	130	8.42095e-16	-0.649885	0.0735276	0.000126754	9.34138e-39	6.4915e-32	High_grade_cartilage
ENSG00000146530	chr7_12429802_C_T_rs62447598	25936	25937	0.300926	111	130	8.42095e-16	-0.649885	0.0735276	0.000126754	9.34138e-39	6.4915e-32	High_grade_cartilage
ENSG00000146530	chr7_12429849_T_A_rs1100149	25983	25984	0.37963	136	164	5.90966e-11	-0.516015	0.0740995	0.000126754	9.34138e-39	6.4915e-32	High_grade_cartilage
ENSG00000146530	chr7_12429884_G_C_rs1100148	26018	26019	0.543982	158	197	4.57863e-31	-0.80761	0.0571124	0.000126754	9.34138e-39	6.4915e-32	High_grade_cartilage
ENSG00000146530	chr7_12430083_T_C_rs80022244	26217	26218	0.164352	67	71	8.88582e-06	-0.463613	0.101377	0.000126754	9.34138e-39	6.4915e-32	High_grade_cartilage
ENSG00000146530	chr7_12430195_T_C_rs138998354	26329	26330	0.300926	111	130	8.42095e-16	-0.649885	0.0735276	0.000126754	9.34138e-39	6.4915e-32	High_grade_cartilage
ENSG00000146530	chr7_12430401_A_G_rs112857251	26535	26536	0.300926	111	130	8.42095e-16	-0.649885	0.0735276	0.000126754	9.34138e-39	6.4915e-32	High_grade_cartilage
ENSG00000146530	chr7_12430429_C_T_rs2196874	26563	26564	0.300926	111	130	8.42095e-16	-0.649885	0.0735276	0.000126754	9.34138e-39	6.4915e-32	High_grade_cartilage
ENSG00000146530	chr7_12430462_T_C_rs2196873	26596	26597	0.300926	111	130	8.42095e-16	-0.649885	0.0735276	0.000126754	9.34138e-39	6.4915e-32	High_grade_cartilage
ENSG00000146530	chr7_12430610_A_T_rs1100146	26744	26745	0.546296	157	196	1.01939e-30	-0.800788	0.0571087	0.000126754	9.34138e-39	6.4915e-32	High_grade_cartilage
ENSG00000146530	chr7_12430701_A_G_rs142960829	26835	26836	0.300926	111	130	8.42095e-16	-0.649885	0.0735276	0.000126754	9.34138e-39	6.4915e-32	High_grade_cartilage
ENSG00000146530	chr7_12430743_A_T_rs114152255	26877	26878	0.300926	111	130	8.42095e-16	-0.649885	0.0735276	0.000126754	9.34138e-39	6.4915e-32	High_grade_cartilage
ENSG00000146530	chr7_12430747_C_T_rs116459380	26881	26882	0.300926	111	130	8.42095e-16	-0.649885	0.0735276	0.000126754	9.34138e-39	6.4915e-32	High_grade_cartilage
ENSG00000146530	chr7_12430755_T_G_rs118124486	26889	26890	0.300926	111	130	8.42095e-16	-0.649885	0.0735276	0.000126754	9.34138e-39	6.4915e-32	High_grade_cartilage
ENSG00000146530	chr7_12430814_G_A_rs139810156	26948	26949	0.300926	111	130	8.42095e-16	-0.649885	0.0735276	0.000126754	9.34138e-39	6.4915e-32	High_grade_cartilage
ENSG00000146530	chr7_12430843_A_G_rs142075345	26977	26978	0.300926	111	130	8.42095e-16	-0.649885	0.0735276	0.000126754	9.34138e-39	6.4915e-32	High_grade_cartilage
ENSG00000146530	chr7_12430864_C_T_rs117055594	26998	26999	0.300926	111	130	8.42095e-16	-0.649885	0.0735276	0.000126754	9.34138e-39	6.4915e-32	High_grade_cartilage
ENSG00000146530	chr7_12430909_G_T_rs1100145	27043	27044	0.543982	158	197	4.57863e-31	-0.80761	0.0571124	0.000126754	9.34138e-39	6.4915e-32	High_grade_cartilage
ENSG00000146530	chr7_12430977_T_C_rs6971764	27111	27112	0.303241	111	131	1.05872e-16	-0.659027	0.0718818	0.000126754	9.34138e-39	6.4915e-32	High_grade_cartilage
ENSG00000146530	chr7_12431038_C_G_rs148654506	27172	27173	0.300926	111	130	8.42095e-16	-0.649885	0.0735276	0.000126754	9.34138e-39	6.4915e-32	High_grade_cartilage
ENSG00000146530	chr7_12431044_T_C_rs142117325	27178	27179	0.300926	111	130	8.42095e-16	-0.649885	0.0735276	0.000126754	9.34138e-39	6.4915e-32	High_grade_cartilage
ENSG00000146530	chr7_12431066_T_C_rs144981046	27200	27201	0.300926	111	130	8.42095e-16	-0.649885	0.0735276	0.000126754	9.34138e-39	6.4915e-32	High_grade_cartilage
ENSG00000146530	chr7_12431095_C_G_rs142209967	27229	27230	0.300926	111	130	8.42095e-16	-0.649885	0.0735276	0.000126754	9.34138e-39	6.4915e-32	High_grade_cartilage
ENSG00000146530	chr7_12431160_T_C_rs112390906	27294	27295	0.300926	111	130	8.42095e-16	-0.649885	0.0735276	0.000126754	9.34138e-39	6.4915e-32	High_grade_cartilage
ENSG00000146530	chr7_12431238_C_A_rs146887189	27372	27373	0.300926	111	130	8.42095e-16	-0.649885	0.0735276	0.000126754	9.34138e-39	6.4915e-32	High_grade_cartilage
ENSG00000146530	chr7_12431278_C_T_rs57514039	27412	27413	0.300926	111	130	8.42095e-16	-0.649885	0.0735276	0.000126754	9.34138e-39	6.4915e-32	High_grade_cartilage
ENSG00000146530	chr7_12431337_G_A_rs60687238	27471	27472	0.300926	111	130	8.42095e-16	-0.649885	0.0735276	0.000126754	9.34138e-39	6.4915e-32	High_grade_cartilage
ENSG00000146530	chr7_12431381_T_C_rs57468637	27515	27516	0.300926	111	130	8.42095e-16	-0.649885	0.0735276	0.000126754	9.34138e-39	6.4915e-32	High_grade_cartilage
ENSG00000146530	chr7_12431503_G_C_rs57608560	27637	27638	0.300926	111	130	8.42095e-16	-0.649885	0.0735276	0.000126754	9.34138e-39	6.4915e-32	High_grade_cartilage
ENSG00000146530	chr7_12431552_A_G_rs58367082	27686	27687	0.300926	111	130	8.42095e-16	-0.649885	0.0735276	0.000126754	9.34138e-39	6.4915e-32	High_grade_cartilage
ENSG00000146530	chr7_12431701_T_C_rs2883867	27835	27836	0.300926	111	130	8.42095e-16	-0.649885	0.0735276	0.000126754	9.34138e-39	6.4915e-32	High_grade_cartilage
ENSG00000146530	chr7_12431706_A_T_rs57173744	27840	27841	0.300926	111	130	8.42095e-16	-0.649885	0.0735276	0.000126754	9.34138e-39	6.4915e-32	High_grade_cartilage
ENSG00000146530	chr7_12431844_G_A_rs59681520	27978	27979	0.300926	111	130	8.42095e-16	-0.649885	0.0735276	0.000126754	9.34138e-39	6.4915e-32	High_grade_cartilage
ENSG00000146530	chr7_12432090_T_C_rs62447605	28224	28225	0.300926	111	130	8.42095e-16	-0.649885	0.0735276	0.000126754	9.34138e-39	6.4915e-32	High_grade_cartilage
ENSG00000146530	chr7_12432123_T_G_rs1071035	28257	28258	0.550926	156	194	2.67815e-29	-0.786516	0.0580943	0.000126754	9.34138e-39	6.4915e-32	High_grade_cartilage
ENSG00000146530	chr7_12432144_G_T_rs7790957	28278	28279	0.300926	111	130	8.42095e-16	-0.649885	0.0735276	0.000126754	9.34138e-39	6.4915e-32	High_grade_cartilage
ENSG00000146530	chr7_12432362_T_A_rs112212208	28496	28497	0.125	49	54	5.91354e-09	-0.645861	0.105682	0.000126754	9.34138e-39	6.4915e-32	High_grade_cartilage
ENSG00000146530	chr7_12433225_T_C_rs62447606	29359	29360	0.300926	111	130	8.42095e-16	-0.649885	0.0735276	0.000126754	9.34138e-39	6.4915e-32	High_grade_cartilage
ENSG00000146530	chr7_12433456_A_G_rs2016299	29590	29591	0.300926	111	130	8.42095e-16	-0.649885	0.0735276	0.000126754	9.34138e-39	6.4915e-32	High_grade_cartilage
ENSG00000146530	chr7_12433518_T_G_rs847983	29652	29653	0.37963	136	164	5.90966e-11	-0.516015	0.0740995	0.000126754	9.34138e-39	6.4915e-32	High_grade_cartilage
ENSG00000146530	chr7_12433586_A_G_rs920430	29720	29721	0.300926	111	130	8.42095e-16	-0.649885	0.0735276	0.000126754	9.34138e-39	6.4915e-32	High_grade_cartilage
ENSG00000146530	chr7_12433708_T_C_rs920429	29842	29843	0.300926	111	130	8.42095e-16	-0.649885	0.0735276	0.000126754	9.34138e-39	6.4915e-32	High_grade_cartilage
ENSG00000146530	chr7_12433895_A_C_rs920428	30029	30030	0.300926	111	130	8.42095e-16	-0.649885	0.0735276	0.000126754	9.34138e-39	6.4915e-32	High_grade_cartilage
ENSG00000146530	chr7_12433972_G_C_rs57682619	30106	30107	0.300926	111	130	8.42095e-16	-0.649885	0.0735276	0.000126754	9.34138e-39	6.4915e-32	High_grade_cartilage
ENSG00000146530	chr7_12434834_CTTAAG_C_rs10591732;rs78343420	30968	30969	0.300926	111	130	8.42095e-16	-0.649885	0.0735276	0.000126754	9.34138e-39	6.4915e-32	High_grade_cartilage
ENSG00000146530	chr7_12435009_G_A_rs847982	31143	31144	0.37963	136	164	5.90966e-11	-0.516015	0.0740995	0.000126754	9.34138e-39	6.4915e-32	High_grade_cartilage
ENSG00000146530	chr7_12435215_T_C_rs62447630	31349	31350	0.300926	111	130	8.42095e-16	-0.649885	0.0735276	0.000126754	9.34138e-39	6.4915e-32	High_grade_cartilage
ENSG00000146530	chr7_12435234_CTTAA_C_rs145453374	31368	31369	0.300926	111	130	8.42095e-16	-0.649885	0.0735276	0.000126754	9.34138e-39	6.4915e-32	High_grade_cartilage
ENSG00000146530	chr7_12435289_C_A_rs62447631	31423	31424	0.300926	111	130	8.42095e-16	-0.649885	0.0735276	0.000126754	9.34138e-39	6.4915e-32	High_grade_cartilage
ENSG00000146530	chr7_12435373_G_C_rs62447632	31507	31508	0.300926	111	130	8.42095e-16	-0.649885	0.0735276	0.000126754	9.34138e-39	6.4915e-32	High_grade_cartilage
ENSG00000146530	chr7_12435568_T_C_rs78141727	31702	31703	0.300926	111	130	8.42095e-16	-0.649885	0.0735276	0.000126754	9.34138e-39	6.4915e-32	High_grade_cartilage
ENSG00000146530	chr7_12435765_G_A_rs7783708	31899	31900	0.300926	111	130	8.42095e-16	-0.649885	0.0735276	0.000126754	9.34138e-39	6.4915e-32	High_grade_cartilage
ENSG00000146530	chr7_12435766_C_A_rs7783473	31900	31901	0.300926	111	130	8.42095e-16	-0.649885	0.0735276	0.000126754	9.34138e-39	6.4915e-32	High_grade_cartilage
ENSG00000146530	chr7_12435961_C_T_rs56816811	32095	32096	0.300926	111	130	8.42095e-16	-0.649885	0.0735276	0.000126754	9.34138e-39	6.4915e-32	High_grade_cartilage
ENSG00000146530	chr7_12436097_A_G_rs7783806	32231	32232	0.300926	111	130	8.42095e-16	-0.649885	0.0735276	0.000126754	9.34138e-39	6.4915e-32	High_grade_cartilage
ENSG00000146530	chr7_12436242_A_G_rs847980	32376	32377	0.546296	157	196	1.01939e-30	-0.800788	0.0571087	0.000126754	9.34138e-39	6.4915e-32	High_grade_cartilage
ENSG00000146530	chr7_12436792_A_G_rs12539627	32926	32927	0.310185	112	134	2.04981e-19	0.661438	0.0652379	0.000126754	9.34138e-39	6.4915e-32	High_grade_cartilage
ENSG00000146530	chr7_12437065_G_A_rs17166028	33199	33200	0.125	49	54	5.91354e-09	-0.645861	0.105682	0.000126754	9.34138e-39	6.4915e-32	High_grade_cartilage
ENSG00000146530	chr7_12437213_T_C_rs17444465	33347	33348	0.300926	111	130	8.42095e-16	-0.649885	0.0735276	0.000126754	9.34138e-39	6.4915e-32	High_grade_cartilage
ENSG00000146530	chr7_12437888_C_T_rs887067	34022	34023	0.300926	111	130	8.42095e-16	-0.649885	0.0735276	0.000126754	9.34138e-39	6.4915e-32	High_grade_cartilage
ENSG00000146530	chr7_12438200_C_T_rs62447634	34334	34335	0.145833	60	63	8.88659e-06	-0.490056	0.10716	0.000126754	9.34138e-39	6.4915e-32	High_grade_cartilage
ENSG00000146530	chr7_12439193_A_G_rs17444621	35327	35328	0.300926	111	130	8.42095e-16	-0.649885	0.0735276	0.000126754	9.34138e-39	6.4915e-32	High_grade_cartilage
ENSG00000146530	chr7_12439376_C_G_rs847977	35510	35511	0.37963	136	164	5.90966e-11	-0.516015	0.0740995	0.000126754	9.34138e-39	6.4915e-32	High_grade_cartilage
ENSG00000146530	chr7_12439773_G_C_rs62447635	35907	35908	0.300926	111	130	8.42095e-16	-0.649885	0.0735276	0.000126754	9.34138e-39	6.4915e-32	High_grade_cartilage
ENSG00000146530	chr7_12439784_A_G_rs59867765	35918	35919	0.300926	111	130	8.42095e-16	-0.649885	0.0735276	0.000126754	9.34138e-39	6.4915e-32	High_grade_cartilage
ENSG00000146530	chr7_12439793_G_T_rs61240945	35927	35928	0.300926	111	130	8.42095e-16	-0.649885	0.0735276	0.000126754	9.34138e-39	6.4915e-32	High_grade_cartilage
ENSG00000146530	chr7_12440187_A_AT_rs59158203;rs397960975	36321	36322	0.300926	111	130	8.42095e-16	-0.649885	0.0735276	0.000126754	9.34138e-39	6.4915e-32	High_grade_cartilage
ENSG00000146530	chr7_12440196_C_T_rs17444773	36330	36331	0.300926	111	130	8.42095e-16	-0.649885	0.0735276	0.000126754	9.34138e-39	6.4915e-32	High_grade_cartilage
ENSG00000146530	chr7_12440510_C_G_rs10488159	36644	36645	0.300926	111	130	8.42095e-16	-0.649885	0.0735276	0.000126754	9.34138e-39	6.4915e-32	High_grade_cartilage
ENSG00000146530	chr7_12440624_T_C_rs847973	36758	36759	0.381944	136	165	1.16556e-11	-0.527354	0.0727327	0.000126754	9.34138e-39	6.4915e-32	High_grade_cartilage
ENSG00000146530	chr7_12440699_A_G_rs17542082	36833	36834	0.300926	111	130	8.42095e-16	-0.649885	0.0735276	0.000126754	9.34138e-39	6.4915e-32	High_grade_cartilage
ENSG00000146530	chr7_12440745_G_A_rs17542109	36879	36880	0.300926	111	130	8.42095e-16	-0.649885	0.0735276	0.000126754	9.34138e-39	6.4915e-32	High_grade_cartilage
ENSG00000146530	chr7_12441428_G_A_rs17445017	37562	37563	0.305556	113	132	8.68668e-16	-0.643786	0.0728786	0.000126754	9.34138e-39	6.4915e-32	High_grade_cartilage
ENSG00000146530	chr7_12441743_C_CTCTTCTTTTGTTTT_rs148744965;rs374610638	37877	37878	0.300926	111	130	8.42095e-16	-0.649885	0.0735276	0.000126754	9.34138e-39	6.4915e-32	High_grade_cartilage
ENSG00000146530	chr7_12441763_C_T_rs17149949	37897	37898	0.164352	67	71	8.88582e-06	-0.463613	0.101377	0.000126754	9.34138e-39	6.4915e-32	High_grade_cartilage
ENSG00000146530	chr7_12441814_A_T_rs17542227	37948	37949	0.300926	111	130	8.42095e-16	-0.649885	0.0735276	0.000126754	9.34138e-39	6.4915e-32	High_grade_cartilage
ENSG00000146530	chr7_12441835_G_C_rs17542243	37969	37970	0.300926	111	130	8.42095e-16	-0.649885	0.0735276	0.000126754	9.34138e-39	6.4915e-32	High_grade_cartilage
ENSG00000146530	chr7_12441986_G_T_rs9648158	38120	38121	0.164352	67	71	8.88582e-06	-0.463613	0.101377	0.000126754	9.34138e-39	6.4915e-32	High_grade_cartilage
ENSG00000146530	chr7_12443133_T_C_rs12699371	39267	39268	0.574074	144	184	9.68351e-17	-0.611531	0.0665989	0.000126754	9.34138e-39	6.4915e-32	High_grade_cartilage
ENSG00000146530	chr7_12443253_A_G_rs1371601	39387	39388	0.574074	144	184	9.68351e-17	-0.611531	0.0665989	0.000126754	9.34138e-39	6.4915e-32	High_grade_cartilage
ENSG00000146530	chr7_12444081_T_C_rs74399492	40215	40216	0.136574	53	59	5.67536e-09	-0.623784	0.101937	0.000126754	9.34138e-39	6.4915e-32	High_grade_cartilage
ENSG00000146530	chr7_12444891_A_G_rs1440019	41025	41026	0.136574	53	59	5.67536e-09	-0.623784	0.101937	0.000126754	9.34138e-39	6.4915e-32	High_grade_cartilage
ENSG00000146530	chr7_12445023_T_C_rs1440018	41157	41158	0.581018	143	181	2.40857e-18	-0.63812	0.0653846	0.000126754	9.34138e-39	6.4915e-32	High_grade_cartilage
ENSG00000146530	chr7_12445236_C_G_rs17166034	41370	41371	0.136574	53	59	5.67536e-09	-0.623784	0.101937	0.000126754	9.34138e-39	6.4915e-32	High_grade_cartilage
ENSG00000146530	chr7_12445703_G_C_rs75471430	41837	41838	0.136574	53	59	5.67536e-09	-0.623784	0.101937	0.000126754	9.34138e-39	6.4915e-32	High_grade_cartilage
ENSG00000146530	chr7_12445760_C_T_rs7807292	41894	41895	0.581018	143	181	2.40857e-18	-0.63812	0.0653846	0.000126754	9.34138e-39	6.4915e-32	High_grade_cartilage
ENSG00000146530	chr7_12445805_G_C_rs77890365	41939	41940	0.136574	53	59	5.67536e-09	-0.623784	0.101937	0.000126754	9.34138e-39	6.4915e-32	High_grade_cartilage
ENSG00000146530	chr7_12446366_G_A_rs13229207	42500	42501	0.578704	143	182	7.20549e-18	-0.629015	0.0655949	0.000126754	9.34138e-39	6.4915e-32	High_grade_cartilage
ENSG00000146530	chr7_12446773_A_T_rs12699373	42907	42908	0.564815	147	188	9.22695e-16	-0.591723	0.0670582	0.000126754	9.34138e-39	6.4915e-32	High_grade_cartilage
ENSG00000146530	chr7_12446845_CATATT_C_rs66829119;rs71027497	42979	42980	0.5625	147	189	9.72915e-16	-0.589111	0.0668265	0.000126754	9.34138e-39	6.4915e-32	High_grade_cartilage
ENSG00000146530	chr7_12446923_C_CAT_rs36194184;rs397743142	43057	43058	0.657407	124	148	1.78683e-16	-0.633902	0.0697712	0.000126754	9.34138e-39	6.4915e-32	High_grade_cartilage
ENSG00000146530	chr7_12447033_T_G_rs10281615	43167	43168	0.648148	127	152	1.49072e-14	-0.593366	0.0708573	0.000126754	9.34138e-39	6.4915e-32	High_grade_cartilage
ENSG00000146530	chr7_12447280_T_TAAAAG_rs61546487;rs397770962	43414	43415	0.564815	147	188	9.22695e-16	-0.591723	0.0670582	0.000126754	9.34138e-39	6.4915e-32	High_grade_cartilage
ENSG00000146530	chr7_12447613_A_T_rs847968	43747	43748	0.657407	125	148	6.98378e-16	-0.629515	0.0709828	0.000126754	9.34138e-39	6.4915e-32	High_grade_cartilage
ENSG00000146530	chr7_12447754_A_G_rs1595804	43888	43889	0.564815	147	188	9.22695e-16	-0.591723	0.0670582	0.000126754	9.34138e-39	6.4915e-32	High_grade_cartilage
ENSG00000146530	chr7_12448192_A_T_rs79031341	44326	44327	0.125	49	54	5.91354e-09	-0.645861	0.105682	0.000126754	9.34138e-39	6.4915e-32	High_grade_cartilage
ENSG00000146530	chr7_12448428_T_A_rs1595806	44562	44563	0.576389	144	183	9.12631e-17	-0.614004	0.0668003	0.000126754	9.34138e-39	6.4915e-32	High_grade_cartilage
ENSG00000146530	chr7_12448909_C_T_rs4721099	45043	45044	0.125	49	54	5.91354e-09	-0.645861	0.105682	0.000126754	9.34138e-39	6.4915e-32	High_grade_cartilage
ENSG00000146530	chr7_12449047_A_G_rs4721100	45181	45182	0.578704	143	182	2.59934e-16	-0.606092	0.0671497	0.000126754	9.34138e-39	6.4915e-32	High_grade_cartilage
ENSG00000146530	chr7_12449578_G_C_rs1100143	45712	45713	0.657407	125	148	6.98378e-16	-0.629515	0.0709828	0.000126754	9.34138e-39	6.4915e-32	High_grade_cartilage
ENSG00000146530	chr7_12450563_G_A_rs57347805	46697	46698	0.125	49	54	5.91354e-09	-0.645861	0.105682	0.000126754	9.34138e-39	6.4915e-32	High_grade_cartilage
ENSG00000146530	chr7_12451205_A_C_rs2356482	47339	47340	0.581018	143	181	2.40857e-18	-0.63812	0.0653846	0.000126754	9.34138e-39	6.4915e-32	High_grade_cartilage
ENSG00000146530	chr7_12451779_G_C_rs1100138	47913	47914	0.659722	125	147	2.14554e-16	-0.641745	0.0708607	0.000126754	9.34138e-39	6.4915e-32	High_grade_cartilage
ENSG00000146530	chr7_12452203_C_T_rs1100136	48337	48338	0.657407	125	148	6.98378e-16	-0.629515	0.0709828	0.000126754	9.34138e-39	6.4915e-32	High_grade_cartilage
ENSG00000146530	chr7_12452221_G_A_rs1100135	48355	48356	0.657407	125	148	6.98378e-16	-0.629515	0.0709828	0.000126754	9.34138e-39	6.4915e-32	High_grade_cartilage
ENSG00000146530	chr7_12452277_C_T_rs12666527	48411	48412	0.576389	144	183	9.12631e-17	-0.614004	0.0668003	0.000126754	9.34138e-39	6.4915e-32	High_grade_cartilage
ENSG00000146530	chr7_12452278_T_A_rs12668892	48412	48413	0.576389	144	183	9.12631e-17	-0.614004	0.0668003	0.000126754	9.34138e-39	6.4915e-32	High_grade_cartilage
ENSG00000146530	chr7_12454181_CA_C_rs35476810;rs796371919	50315	50316	0.662037	128	146	1.03823e-13	-0.620855	0.0770839	0.000126754	9.34138e-39	6.4915e-32	High_grade_cartilage
ENSG00000146530	chr7_12455654_G_A_rs58280274	51788	51789	0.125	49	54	5.91354e-09	-0.645861	0.105682	0.000126754	9.34138e-39	6.4915e-32	High_grade_cartilage
ENSG00000146530	chr7_12455824_G_GAATAAT_rs111348930;rs57326771	51958	51959	0.581018	143	181	2.40857e-18	-0.63812	0.0653846	0.000126754	9.34138e-39	6.4915e-32	High_grade_cartilage
ENSG00000146530	chr7_12455833_T_G_rs12667968	51967	51968	0.581018	143	181	2.40857e-18	-0.63812	0.0653846	0.000126754	9.34138e-39	6.4915e-32	High_grade_cartilage
ENSG00000146530	chr7_12456497_G_A_rs13247480	52631	52632	0.416667	142	180	4.61311e-07	-0.399389	0.0763403	0.000126754	9.34138e-39	6.4915e-32	High_grade_cartilage
ENSG00000146530	chr7_12456625_G_T_rs28562465	52759	52760	0.414352	141	179	2.94811e-07	-0.40289	0.0756401	0.000126754	9.34138e-39	6.4915e-32	High_grade_cartilage
ENSG00000146530	chr7_12456758_G_A_rs74740765	52892	52893	0.125	49	54	5.91354e-09	-0.645861	0.105682	0.000126754	9.34138e-39	6.4915e-32	High_grade_cartilage
ENSG00000146530	chr7_12457117_C_T_rs13223539	53251	53252	0.418982	143	181	9.59175e-08	-0.421279	0.075781	0.000126754	9.34138e-39	6.4915e-32	High_grade_cartilage
ENSG00000146530	chr7_12457728_G_A_rs12154363	53862	53863	0.416667	142	180	4.61311e-07	-0.399389	0.0763403	0.000126754	9.34138e-39	6.4915e-32	High_grade_cartilage
ENSG00000146530	chr7_12457857_C_T_rs12154359	53991	53992	0.583333	143	180	7.04751e-19	-0.649757	0.0653075	0.000126754	9.34138e-39	6.4915e-32	High_grade_cartilage
ENSG00000146530	chr7_12457906_C_T_rs12154365	54040	54041	0.418982	143	181	9.59175e-08	-0.421279	0.075781	0.000126754	9.34138e-39	6.4915e-32	High_grade_cartilage
ENSG00000146530	chr7_12457966_A_T_rs12155024	54100	54101	0.421296	144	182	6.93672e-08	-0.424039	0.0753828	0.000126754	9.34138e-39	6.4915e-32	High_grade_cartilage
ENSG00000146530	chr7_12458885_C_T_rs12667501	55019	55020	0.581018	143	181	2.15298e-18	-0.64073	0.0655356	0.000126754	9.34138e-39	6.4915e-32	High_grade_cartilage
ENSG00000146530	chr7_12458913_G_C_rs848029	55047	55048	0.657407	125	148	6.98378e-16	-0.629515	0.0709828	0.000126754	9.34138e-39	6.4915e-32	High_grade_cartilage
ENSG00000146530	chr7_12459008_T_C_rs12699374	55142	55143	0.583333	143	180	7.04751e-19	-0.649757	0.0653075	0.000126754	9.34138e-39	6.4915e-32	High_grade_cartilage
ENSG00000146530	chr7_12459060_C_T_rs12699375	55194	55195	0.583333	143	180	7.04751e-19	-0.649757	0.0653075	0.000126754	9.34138e-39	6.4915e-32	High_grade_cartilage
ENSG00000146530	chr7_12459077_T_C_rs12669875	55211	55212	0.583333	143	180	7.04751e-19	-0.649757	0.0653075	0.000126754	9.34138e-39	6.4915e-32	High_grade_cartilage
ENSG00000146530	chr7_12459481_A_AATGTGGACAT_rs141059308	55615	55616	0.583333	143	180	7.04751e-19	-0.649757	0.0653075	0.000126754	9.34138e-39	6.4915e-32	High_grade_cartilage
ENSG00000146530	chr7_12459715_CAAT_C_rs71027501	55849	55850	0.583333	143	180	7.04751e-19	-0.649757	0.0653075	0.000126754	9.34138e-39	6.4915e-32	High_grade_cartilage
ENSG00000146530	chr7_12460047_A_G_rs6946208	56181	56182	0.583333	143	180	7.04751e-19	-0.649757	0.0653075	0.000126754	9.34138e-39	6.4915e-32	High_grade_cartilage
ENSG00000146530	chr7_12460172_AACG_A_rs35036964;rs61044375	56306	56307	0.583333	143	180	7.04751e-19	-0.649757	0.0653075	0.000126754	9.34138e-39	6.4915e-32	High_grade_cartilage
ENSG00000146530	chr7_12460312_C_T_rs56658124	56446	56447	0.125	49	54	5.91354e-09	-0.645861	0.105682	0.000126754	9.34138e-39	6.4915e-32	High_grade_cartilage
ENSG00000146530	chr7_12460635_T_A_rs848027	56769	56770	0.662037	124	146	1.93823e-16	-0.639492	0.0704865	0.000126754	9.34138e-39	6.4915e-32	High_grade_cartilage
ENSG00000146530	chr7_12460668_T_C_rs6967441	56802	56803	0.583333	143	180	7.04751e-19	-0.649757	0.0653075	0.000126754	9.34138e-39	6.4915e-32	High_grade_cartilage
ENSG00000146530	chr7_12460889_A_C_rs10950401	57023	57024	0.583333	143	180	7.04751e-19	-0.649757	0.0653075	0.000126754	9.34138e-39	6.4915e-32	High_grade_cartilage
ENSG00000146530	chr7_12461222_A_G_rs28811348	57356	57357	0.127315	50	55	6.29524e-10	-0.676461	0.10353	0.000126754	9.34138e-39	6.4915e-32	High_grade_cartilage
ENSG00000146530	chr7_12461995_G_T_rs12699377	58129	58130	0.581018	143	181	2.15298e-18	-0.64073	0.0655356	0.000126754	9.34138e-39	6.4915e-32	High_grade_cartilage
ENSG00000146530	chr7_12466152_T_C_rs4719312	62286	62287	0.138889	54	60	7.61335e-09	-0.606684	0.10007	0.000126754	9.34138e-39	6.4915e-32	High_grade_cartilage
ENSG00000146530	chr7_12466604_G_A_rs7795767	62738	62739	0.136574	53	59	9.75569e-09	-0.609065	0.101266	0.000126754	9.34138e-39	6.4915e-32	High_grade_cartilage
ENSG00000146530	chr7_12467948_A_T_rs2356487	64082	64083	0.201389	77	87	1.96666e-12	0.622051	0.0822999	0.000126754	9.34138e-39	6.4915e-32	High_grade_cartilage
ENSG00000146530	chr7_12468678_G_A_rs73056720	64812	64813	0.127315	50	55	1.02105e-10	0.702627	0.102337	0.000126754	9.34138e-39	6.4915e-32	High_grade_cartilage
ENSG00000146530	chr7_12469576_TG_T_rs57350611	65710	65711	0.134259	52	58	7.27488e-08	-0.579146	0.103134	0.000126754	9.34138e-39	6.4915e-32	High_grade_cartilage
ENSG00000146530	chr7_12471303_A_C_rs3735183	67437	67438	0.134259	53	58	1.87925e-08	-0.609064	0.103473	0.000126754	9.34138e-39	6.4915e-32	High_grade_cartilage
ENSG00000146530	chr7_12471483_G_C_rs3735181	67617	67618	0.203704	78	88	9.96335e-11	0.578694	0.0842324	0.000126754	9.34138e-39	6.4915e-32	High_grade_cartilage
ENSG00000146530	chr7_12471547_C_T_rs12699379	67681	67682	0.203704	78	88	9.96335e-11	0.578694	0.0842324	0.000126754	9.34138e-39	6.4915e-32	High_grade_cartilage
ENSG00000146530	chr7_12472381_G_A_rs847955	68515	68516	0.780093	89	95	0.000105283	-0.393039	0.0991092	0.000126754	9.34138e-39	6.4915e-32	High_grade_cartilage
ENSG00000146530	chr7_12473160_C_G_rs12669909	69294	69295	0.201389	78	87	2.02353e-10	0.583446	0.0865379	0.000126754	9.34138e-39	6.4915e-32	High_grade_cartilage
ENSG00000146530	chr7_12473197_C_T_rs73056737	69331	69332	0.131944	52	57	2.40586e-08	-0.608929	0.104315	0.000126754	9.34138e-39	6.4915e-32	High_grade_cartilage
ENSG00000146530	chr7_12473968_A_C_rs6966349	70102	70103	0.131944	52	57	2.40586e-08	-0.608929	0.104315	0.000126754	9.34138e-39	6.4915e-32	High_grade_cartilage
ENSG00000146530	chr7_12474004_A_G_rs6966481	70138	70139	0.131944	52	57	2.40586e-08	-0.608929	0.104315	0.000126754	9.34138e-39	6.4915e-32	High_grade_cartilage
ENSG00000146530	chr7_12474379_T_C_rs6949166	70513	70514	0.12963	51	56	1.25674e-08	-0.624087	0.104622	0.000126754	9.34138e-39	6.4915e-32	High_grade_cartilage
ENSG00000146530	chr7_12474434_C_T_rs847947	70568	70569	0.782407	88	94	6.32038e-05	-0.402993	0.0983759	0.000126754	9.34138e-39	6.4915e-32	High_grade_cartilage
ENSG00000146530	chr7_12474468_C_T_rs10255278	70602	70603	0.12963	51	56	1.25674e-08	-0.624087	0.104622	0.000126754	9.34138e-39	6.4915e-32	High_grade_cartilage
ENSG00000146530	chr7_12474471_T_A_rs13237262	70605	70606	0.199074	76	86	4.40303e-10	0.56801	0.0860631	0.000126754	9.34138e-39	6.4915e-32	High_grade_cartilage
ENSG00000146530	chr7_12474561_T_A_rs847945	70695	70696	0.780093	89	95	0.000105283	-0.393039	0.0991092	0.000126754	9.34138e-39	6.4915e-32	High_grade_cartilage
ENSG00000146530	chr7_12474705_A_T_rs847944	70839	70840	0.780093	89	95	0.000105283	-0.393039	0.0991092	0.000126754	9.34138e-39	6.4915e-32	High_grade_cartilage
ENSG00000146530	chr7_12474734_T_C_rs73056743	70868	70869	0.12963	51	56	1.25674e-08	-0.624087	0.104622	0.000126754	9.34138e-39	6.4915e-32	High_grade_cartilage
ENSG00000146530	chr7_12474799_T_C_rs60043259	70933	70934	0.12963	51	56	1.25674e-08	-0.624087	0.104622	0.000126754	9.34138e-39	6.4915e-32	High_grade_cartilage
ENSG00000146530	chr7_12474856_C_T_rs10488155	70990	70991	0.12963	51	56	1.25674e-08	-0.624087	0.104622	0.000126754	9.34138e-39	6.4915e-32	High_grade_cartilage
ENSG00000146530	chr7_12474972_C_G_rs61112361	71106	71107	0.12963	51	56	1.25674e-08	-0.624087	0.104622	0.000126754	9.34138e-39	6.4915e-32	High_grade_cartilage
ENSG00000146530	chr7_12475013_A_G_rs59301534	71147	71148	0.12963	51	56	1.25674e-08	-0.624087	0.104622	0.000126754	9.34138e-39	6.4915e-32	High_grade_cartilage
ENSG00000146530	chr7_12475055_G_A_rs57076782	71189	71190	0.12963	51	56	1.25674e-08	-0.624087	0.104622	0.000126754	9.34138e-39	6.4915e-32	High_grade_cartilage
ENSG00000146530	chr7_12475091_T_C_rs57835825	71225	71226	0.12963	51	56	1.25674e-08	-0.624087	0.104622	0.000126754	9.34138e-39	6.4915e-32	High_grade_cartilage
ENSG00000146530	chr7_12475185_A_G_rs34681139	71319	71320	0.199074	76	86	4.40303e-10	0.56801	0.0860631	0.000126754	9.34138e-39	6.4915e-32	High_grade_cartilage
ENSG00000146530	chr7_12475205_C_T_rs10046485	71339	71340	0.12963	51	56	1.25674e-08	-0.624087	0.104622	0.000126754	9.34138e-39	6.4915e-32	High_grade_cartilage
ENSG00000146530	chr7_12475218_G_A_rs10046487	71352	71353	0.12963	51	56	1.25674e-08	-0.624087	0.104622	0.000126754	9.34138e-39	6.4915e-32	High_grade_cartilage
ENSG00000146530	chr7_12475263_A_C_rs12699380	71397	71398	0.199074	76	86	4.40303e-10	0.56801	0.0860631	0.000126754	9.34138e-39	6.4915e-32	High_grade_cartilage
ENSG00000146530	chr7_12475436_G_A_rs10046491	71570	71571	0.12963	51	56	1.25674e-08	-0.624087	0.104622	0.000126754	9.34138e-39	6.4915e-32	High_grade_cartilage
ENSG00000146530	chr7_12476235_T_C_rs758282	72369	72370	0.12963	51	56	1.25674e-08	-0.624087	0.104622	0.000126754	9.34138e-39	6.4915e-32	High_grade_cartilage
ENSG00000146530	chr7_12476280_G_A_rs734083	72414	72415	0.12963	51	56	1.25674e-08	-0.624087	0.104622	0.000126754	9.34138e-39	6.4915e-32	High_grade_cartilage
ENSG00000146530	chr7_12476883_G_T_rs6954423	73017	73018	0.12963	51	56	1.25674e-08	-0.624087	0.104622	0.000126754	9.34138e-39	6.4915e-32	High_grade_cartilage
ENSG00000146530	chr7_12477174_G_A_rs10950402	73308	73309	0.199074	76	86	4.40303e-10	0.56801	0.0860631	0.000126754	9.34138e-39	6.4915e-32	High_grade_cartilage
ENSG00000146530	chr7_12477440_C_T_rs1440017	73574	73575	0.12963	51	56	1.25674e-08	-0.624087	0.104622	0.000126754	9.34138e-39	6.4915e-32	High_grade_cartilage
ENSG00000146530	chr7_12477851_A_G_rs1470102	73985	73986	0.199074	76	86	4.40303e-10	0.56801	0.0860631	0.000126754	9.34138e-39	6.4915e-32	High_grade_cartilage
ENSG00000146530	chr7_12477959_C_T_rs73056756	74093	74094	0.12963	53	56	7.93492e-09	0.659152	0.108868	0.000126754	9.34138e-39	6.4915e-32	High_grade_cartilage
ENSG00000146530	chr7_12477960_G_A_rs73056757	74094	74095	0.12963	51	56	1.25674e-08	-0.624087	0.104622	0.000126754	9.34138e-39	6.4915e-32	High_grade_cartilage
ENSG00000146530	chr7_12478004_C_T_rs1470103	74138	74139	0.199074	76	86	4.40303e-10	0.56801	0.0860631	0.000126754	9.34138e-39	6.4915e-32	High_grade_cartilage
ENSG00000146530	chr7_12478049_A_C_rs847942	74183	74184	0.782407	88	94	6.32038e-05	-0.402993	0.0983759	0.000126754	9.34138e-39	6.4915e-32	High_grade_cartilage
ENSG00000146530	chr7_12478177_C_T_rs847941	74311	74312	0.782407	88	94	6.32038e-05	-0.402993	0.0983759	0.000126754	9.34138e-39	6.4915e-32	High_grade_cartilage
ENSG00000146530	chr7_12478184_GT_G_rs199894477	74318	74319	0.12963	51	56	1.25674e-08	-0.624087	0.104622	0.000126754	9.34138e-39	6.4915e-32	High_grade_cartilage
ENSG00000146530	chr7_12478497_A_C_rs34965005	74631	74632	0.12963	51	56	1.25674e-08	-0.624087	0.104622	0.000126754	9.34138e-39	6.4915e-32	High_grade_cartilage
ENSG00000146530	chr7_12478588_AG_A_rs11353874	74722	74723	0.199074	76	86	4.40303e-10	0.56801	0.0860631	0.000126754	9.34138e-39	6.4915e-32	High_grade_cartilage
ENSG00000146530	chr7_12478639_T_A_rs6460951	74773	74774	0.708333	113	126	4.9619e-05	-0.378982	0.0911584	0.000126754	9.34138e-39	6.4915e-32	High_grade_cartilage
ENSG00000146530	chr7_12478761_G_C_rs6460952	74895	74896	0.199074	76	86	4.40303e-10	0.56801	0.0860631	0.000126754	9.34138e-39	6.4915e-32	High_grade_cartilage
ENSG00000146530	chr7_12478799_G_T_rs11977668	74933	74934	0.12963	51	56	1.25674e-08	-0.624087	0.104622	0.000126754	9.34138e-39	6.4915e-32	High_grade_cartilage
ENSG00000146530	chr7_12478844_T_G_rs6460953	74978	74979	0.199074	76	86	4.40303e-10	0.56801	0.0860631	0.000126754	9.34138e-39	6.4915e-32	High_grade_cartilage
ENSG00000146530	chr7_12478866_G_A_rs6460954	75000	75001	0.199074	76	86	4.40303e-10	0.56801	0.0860631	0.000126754	9.34138e-39	6.4915e-32	High_grade_cartilage
ENSG00000146530	chr7_12478905_T_C_rs11981273	75039	75040	0.12963	51	56	1.25674e-08	-0.624087	0.104622	0.000126754	9.34138e-39	6.4915e-32	High_grade_cartilage
ENSG00000146530	chr7_12479026_C_A_rs7797818	75160	75161	0.199074	76	86	4.40303e-10	0.56801	0.0860631	0.000126754	9.34138e-39	6.4915e-32	High_grade_cartilage
ENSG00000146530	chr7_12479062_AT_A_rs11355879	75196	75197	0.199074	76	86	4.40303e-10	0.56801	0.0860631	0.000126754	9.34138e-39	6.4915e-32	High_grade_cartilage
ENSG00000146530	chr7_12479511_T_C_rs4555987	75645	75646	0.199074	76	86	4.40303e-10	0.56801	0.0860631	0.000126754	9.34138e-39	6.4915e-32	High_grade_cartilage
ENSG00000146530	chr7_12479519_G_T_rs77170700	75653	75654	0.12963	51	56	1.25674e-08	-0.624087	0.104622	0.000126754	9.34138e-39	6.4915e-32	High_grade_cartilage
ENSG00000146530	chr7_12479526_T_A_rs4555988	75660	75661	0.199074	76	86	4.40303e-10	0.56801	0.0860631	0.000126754	9.34138e-39	6.4915e-32	High_grade_cartilage
ENSG00000146530	chr7_12479586_G_A_rs10215656	75720	75721	0.12963	51	56	1.25674e-08	-0.624087	0.104622	0.000126754	9.34138e-39	6.4915e-32	High_grade_cartilage
ENSG00000146530	chr7_12479780_A_T_rs4596545	75914	75915	0.199074	76	86	4.40303e-10	0.56801	0.0860631	0.000126754	9.34138e-39	6.4915e-32	High_grade_cartilage
ENSG00000146530	chr7_12479877_A_G_rs17166049	76011	76012	0.199074	76	86	4.40303e-10	0.56801	0.0860631	0.000126754	9.34138e-39	6.4915e-32	High_grade_cartilage
ENSG00000146530	chr7_12479942_A_C_rs17166051	76076	76077	0.199074	76	86	4.40303e-10	0.56801	0.0860631	0.000126754	9.34138e-39	6.4915e-32	High_grade_cartilage
ENSG00000146530	chr7_12480000_A_G_rs10488154	76134	76135	0.199074	76	86	4.40303e-10	0.56801	0.0860631	0.000126754	9.34138e-39	6.4915e-32	High_grade_cartilage
ENSG00000146530	chr7_12480022_C_A_rs17166057	76156	76157	0.199074	76	86	4.40303e-10	0.56801	0.0860631	0.000126754	9.34138e-39	6.4915e-32	High_grade_cartilage
ENSG00000146530	chr7_12480083_T_C_rs17166058	76217	76218	0.199074	76	86	4.40303e-10	0.56801	0.0860631	0.000126754	9.34138e-39	6.4915e-32	High_grade_cartilage
ENSG00000146530	chr7_12480089_A_G_rs28551764	76223	76224	0.12963	51	56	1.25674e-08	-0.624087	0.104622	0.000126754	9.34138e-39	6.4915e-32	High_grade_cartilage
ENSG00000146530	chr7_12480120_T_G_rs17166061	76254	76255	0.199074	76	86	4.40303e-10	0.56801	0.0860631	0.000126754	9.34138e-39	6.4915e-32	High_grade_cartilage
ENSG00000146530	chr7_12480287_T_TCTAATTTGGAAACTGTTAAAAGCATAAAGACCAGAAGAAGTAGTCAGGCATGGTGGCCATGCCTATAATCCCAGCA_.	76421	76422	0.199074	72	86	1.32845e-10	0.5642	0.0827473	0.000126754	9.34138e-39	6.4915e-32	High_grade_cartilage
ENSG00000146530	chr7_12480376_G_A_rs59060587	76510	76511	0.12963	51	56	1.25674e-08	-0.624087	0.104622	0.000126754	9.34138e-39	6.4915e-32	High_grade_cartilage
ENSG00000146530	chr7_12480551_G_A_rs66469433	76685	76686	0.199074	76	86	4.40303e-10	0.56801	0.0860631	0.000126754	9.34138e-39	6.4915e-32	High_grade_cartilage
ENSG00000146530	chr7_12480713_C_T_rs6975302	76847	76848	0.12963	51	56	1.25674e-08	-0.624087	0.104622	0.000126754	9.34138e-39	6.4915e-32	High_grade_cartilage
ENSG00000146530	chr7_12480776_C_G_rs35218646	76910	76911	0.199074	76	86	4.40303e-10	0.56801	0.0860631	0.000126754	9.34138e-39	6.4915e-32	High_grade_cartilage
ENSG00000146530	chr7_12480974_A_T_rs6975517	77108	77109	0.12963	51	56	1.25674e-08	-0.624087	0.104622	0.000126754	9.34138e-39	6.4915e-32	High_grade_cartilage
ENSG00000146530	chr7_12481039_A_G_rs35655316	77173	77174	0.199074	76	86	4.40303e-10	0.56801	0.0860631	0.000126754	9.34138e-39	6.4915e-32	High_grade_cartilage
ENSG00000146530	chr7_12481043_G_A_rs6976074	77177	77178	0.12963	51	56	1.25674e-08	-0.624087	0.104622	0.000126754	9.34138e-39	6.4915e-32	High_grade_cartilage
ENSG00000146530	chr7_12481149_C_CA_rs139995789;rs398111060	77283	77284	0.199074	76	86	4.40303e-10	0.56801	0.0860631	0.000126754	9.34138e-39	6.4915e-32	High_grade_cartilage
ENSG00000146530	chr7_12481169_AT_A_rs11348109	77303	77304	0.12963	51	56	1.25674e-08	-0.624087	0.104622	0.000126754	9.34138e-39	6.4915e-32	High_grade_cartilage
ENSG00000146530	chr7_12481220_T_TA_rs75697178;rs398094835	77354	77355	0.199074	76	86	4.40303e-10	0.56801	0.0860631	0.000126754	9.34138e-39	6.4915e-32	High_grade_cartilage
ENSG00000146530	chr7_12481245_TTGAC_T_rs200805114;rs371457083	77379	77380	0.199074	76	86	4.40303e-10	0.56801	0.0860631	0.000126754	9.34138e-39	6.4915e-32	High_grade_cartilage
ENSG00000146530	chr7_12481260_A_C_rs76099450	77394	77395	0.199074	76	86	4.40303e-10	0.56801	0.0860631	0.000126754	9.34138e-39	6.4915e-32	High_grade_cartilage
ENSG00000146530	chr7_12481452_C_T_rs6976425	77586	77587	0.199074	76	86	4.40303e-10	0.56801	0.0860631	0.000126754	9.34138e-39	6.4915e-32	High_grade_cartilage
ENSG00000146530	chr7_12481599_G_A_rs6976891	77733	77734	0.199074	76	86	4.40303e-10	0.56801	0.0860631	0.000126754	9.34138e-39	6.4915e-32	High_grade_cartilage
ENSG00000146530	chr7_12481624_T_C_rs6958996	77758	77759	0.199074	76	86	4.40303e-10	0.56801	0.0860631	0.000126754	9.34138e-39	6.4915e-32	High_grade_cartilage
ENSG00000146530	chr7_12481908_C_G_rs1371602	78042	78043	0.199074	76	86	4.40303e-10	0.56801	0.0860631	0.000126754	9.34138e-39	6.4915e-32	High_grade_cartilage
ENSG00000146530	chr7_12481990_CTTAAGA_C_rs140474022;rs375352718	78124	78125	0.199074	76	86	4.40303e-10	0.56801	0.0860631	0.000126754	9.34138e-39	6.4915e-32	High_grade_cartilage
ENSG00000146530	chr7_12482102_A_G_rs1371603	78236	78237	0.199074	76	86	4.40303e-10	0.56801	0.0860631	0.000126754	9.34138e-39	6.4915e-32	High_grade_cartilage
ENSG00000146530	chr7_12482183_T_C_rs7796345	78317	78318	0.199074	76	86	4.40303e-10	0.56801	0.0860631	0.000126754	9.34138e-39	6.4915e-32	High_grade_cartilage
ENSG00000146530	chr7_12482232_C_A_rs7777482	78366	78367	0.199074	76	86	4.40303e-10	0.56801	0.0860631	0.000126754	9.34138e-39	6.4915e-32	High_grade_cartilage
ENSG00000146530	chr7_12482258_T_G_rs847937	78392	78393	0.780093	89	95	0.000105283	-0.393039	0.0991092	0.000126754	9.34138e-39	6.4915e-32	High_grade_cartilage
ENSG00000146530	chr7_12482356_C_T_rs7777618	78490	78491	0.199074	76	86	4.40303e-10	0.56801	0.0860631	0.000126754	9.34138e-39	6.4915e-32	High_grade_cartilage
ENSG00000146530	chr7_12482610_A_C_rs6460955	78744	78745	0.708333	113	126	4.9619e-05	-0.378982	0.0911584	0.000126754	9.34138e-39	6.4915e-32	High_grade_cartilage
ENSG00000146530	chr7_12483116_G_A_rs17166068	79250	79251	0.199074	76	86	4.40303e-10	0.56801	0.0860631	0.000126754	9.34138e-39	6.4915e-32	High_grade_cartilage
ENSG00000146530	chr7_12483205_T_C_rs17166069	79339	79340	0.127315	51	55	6.317e-09	-0.650976	0.106741	0.000126754	9.34138e-39	6.4915e-32	High_grade_cartilage
ENSG00000146530	chr7_12483234_C_G_rs17166070	79368	79369	0.199074	76	86	4.40303e-10	0.56801	0.0860631	0.000126754	9.34138e-39	6.4915e-32	High_grade_cartilage
ENSG00000146530	chr7_12483269_G_A_rs17166071	79403	79404	0.127315	51	55	6.317e-09	-0.650976	0.106741	0.000126754	9.34138e-39	6.4915e-32	High_grade_cartilage
ENSG00000146530	chr7_12483597_C_T_rs13237217	79731	79732	0.199074	76	86	4.40303e-10	0.56801	0.0860631	0.000126754	9.34138e-39	6.4915e-32	High_grade_cartilage
ENSG00000146530	chr7_12483633_C_G_rs847934	79767	79768	0.777778	89	96	0.000120556	-0.384036	0.0977073	0.000126754	9.34138e-39	6.4915e-32	High_grade_cartilage
ENSG00000146530	chr7_12483710_C_A_rs13239976	79844	79845	0.199074	76	86	4.40303e-10	0.56801	0.0860631	0.000126754	9.34138e-39	6.4915e-32	High_grade_cartilage
ENSG00000146530	chr7_12483747_G_A_rs13240169	79881	79882	0.196759	75	85	1.05053e-09	0.55853	0.0867442	0.000126754	9.34138e-39	6.4915e-32	High_grade_cartilage
ENSG00000146530	chr7_12483896_G_A_rs2356488	80030	80031	0.171296	64	74	2.44208e-08	0.518278	0.0888311	0.000126754	9.34138e-39	6.4915e-32	High_grade_cartilage
ENSG00000146530	chr7_12483977_T_C_rs16877452	80111	80112	0.127315	51	55	6.317e-09	-0.650976	0.106741	0.000126754	9.34138e-39	6.4915e-32	High_grade_cartilage
ENSG00000146530	chr7_12484024_C_T_rs10274508	80158	80159	0.127315	51	55	6.317e-09	-0.650976	0.106741	0.000126754	9.34138e-39	6.4915e-32	High_grade_cartilage
ENSG00000146530	chr7_12484428_A_G_rs12669118	80562	80563	0.199074	76	86	4.40303e-10	0.56801	0.0860631	0.000126754	9.34138e-39	6.4915e-32	High_grade_cartilage
ENSG00000146530	chr7_12486083_A_G_rs12666978	82217	82218	0.199074	76	86	4.40303e-10	0.56801	0.0860631	0.000126754	9.34138e-39	6.4915e-32	High_grade_cartilage
ENSG00000146530	chr7_12486199_T_C_rs12673544	82333	82334	0.199074	76	86	4.40303e-10	0.56801	0.0860631	0.000126754	9.34138e-39	6.4915e-32	High_grade_cartilage
ENSG00000146530	chr7_12486491_C_T_rs12671423	82625	82626	0.199074	76	86	4.40303e-10	0.56801	0.0860631	0.000126754	9.34138e-39	6.4915e-32	High_grade_cartilage
ENSG00000146530	chr7_12486571_G_A_rs1638289	82705	82706	0.777778	89	96	0.000120556	-0.384036	0.0977073	0.000126754	9.34138e-39	6.4915e-32	High_grade_cartilage
ENSG00000146530	chr7_12486772_G_A_rs17166087	82906	82907	0.199074	76	86	4.40303e-10	0.56801	0.0860631	0.000126754	9.34138e-39	6.4915e-32	High_grade_cartilage
ENSG00000146530	chr7_12486910_T_G_rs7794551	83044	83045	0.127315	51	55	6.317e-09	-0.650976	0.106741	0.000126754	9.34138e-39	6.4915e-32	High_grade_cartilage
ENSG00000146530	chr7_12486928_T_A_rs60122019	83062	83063	0.199074	76	86	4.40303e-10	0.56801	0.0860631	0.000126754	9.34138e-39	6.4915e-32	High_grade_cartilage
ENSG00000146530	chr7_12487598_A_G_rs17166091	83732	83733	0.127315	51	55	6.317e-09	-0.650976	0.106741	0.000126754	9.34138e-39	6.4915e-32	High_grade_cartilage
ENSG00000146530	chr7_12487650_C_T_rs1371600	83784	83785	0.199074	76	86	4.40303e-10	0.56801	0.0860631	0.000126754	9.34138e-39	6.4915e-32	High_grade_cartilage
ENSG00000146530	chr7_12488812_G_A_rs79931688	84946	84947	0.106481	43	46	1.72042e-08	-0.680417	0.115255	0.000126754	9.34138e-39	6.4915e-32	High_grade_cartilage
ENSG00000146530	chr7_12489035_T_C_rs17166094	85169	85170	0.201389	77	87	1.64079e-10	0.580508	0.0856189	0.000126754	9.34138e-39	6.4915e-32	High_grade_cartilage
ENSG00000146530	chr7_12489175_A_G_rs7785791	85309	85310	0.127315	51	55	6.317e-09	-0.650976	0.106741	0.000126754	9.34138e-39	6.4915e-32	High_grade_cartilage
ENSG00000146530	chr7_12489282_G_GC_rs11407062;rs397704455	85416	85417	0.777778	89	96	0.000120556	-0.384036	0.0977073	0.000126754	9.34138e-39	6.4915e-32	High_grade_cartilage
ENSG00000146530	chr7_12489808_C_A_rs34356066	85942	85943	0.199074	76	86	4.40303e-10	0.56801	0.0860631	0.000126754	9.34138e-39	6.4915e-32	High_grade_cartilage
ENSG00000146530	chr7_12489813_G_A_rs35291430	85947	85948	0.199074	76	86	4.40303e-10	0.56801	0.0860631	0.000126754	9.34138e-39	6.4915e-32	High_grade_cartilage
ENSG00000146530	chr7_12490127_T_A_rs4721104	86261	86262	0.284722	104	123	4.13402e-12	-0.567101	0.0763193	0.000126754	9.34138e-39	6.4915e-32	High_grade_cartilage
ENSG00000146530	chr7_12490200_A_G_rs4719316	86334	86335	0.284722	104	123	4.13402e-12	-0.567101	0.0763193	0.000126754	9.34138e-39	6.4915e-32	High_grade_cartilage
ENSG00000146530	chr7_12490865_T_A_rs10215269	86999	87000	0.280093	102	121	2.80925e-11	-0.547523	0.07716	0.000126754	9.34138e-39	6.4915e-32	High_grade_cartilage
ENSG00000146530	chr7_12491252_G_C_rs847923	87386	87387	0.273148	97	118	9.36766e-09	0.466065	0.0773885	0.000126754	9.34138e-39	6.4915e-32	High_grade_cartilage
ENSG00000146530	chr7_12491540_G_GTA_rs10649477	87674	87675	0.280093	102	121	2.80925e-11	-0.547523	0.07716	0.000126754	9.34138e-39	6.4915e-32	High_grade_cartilage
ENSG00000146530	chr7_12491542_C_T_rs35620026	87676	87677	0.122685	49	53	3.25233e-08	-0.629904	0.109028	0.000126754	9.34138e-39	6.4915e-32	High_grade_cartilage
ENSG00000146530	chr7_12491554_C_T_rs6963925	87688	87689	0.280093	102	121	2.80925e-11	-0.547523	0.07716	0.000126754	9.34138e-39	6.4915e-32	High_grade_cartilage
ENSG00000146530	chr7_12492154_G_C_rs1440015	88288	88289	0.203704	78	88	2.51931e-09	0.546599	0.0871165	0.000126754	9.34138e-39	6.4915e-32	High_grade_cartilage
ENSG00000146530	chr7_12492494_C_T_rs1440014	88628	88629	0.122685	49	53	3.25233e-08	-0.629904	0.109028	0.000126754	9.34138e-39	6.4915e-32	High_grade_cartilage
ENSG00000146530	chr7_12493010_C_A_rs66889911	89144	89145	0.122685	49	53	3.25233e-08	-0.629904	0.109028	0.000126754	9.34138e-39	6.4915e-32	High_grade_cartilage
ENSG00000146530	chr7_12493046_C_T_rs847920	89180	89181	0.780093	89	95	0.000105283	-0.393039	0.0991092	0.000126754	9.34138e-39	6.4915e-32	High_grade_cartilage
ENSG00000146530	chr7_12493439_A_G_rs847919	89573	89574	0.780093	89	95	0.000105283	-0.393039	0.0991092	0.000126754	9.34138e-39	6.4915e-32	High_grade_cartilage
ENSG00000146530	chr7_12493498_G_A_rs847918	89632	89633	0.263889	93	114	1.71838e-09	0.484161	0.0762866	0.000126754	9.34138e-39	6.4915e-32	High_grade_cartilage
ENSG00000146530	chr7_12493532_C_G_rs847917	89666	89667	0.780093	89	95	0.000105283	-0.393039	0.0991092	0.000126754	9.34138e-39	6.4915e-32	High_grade_cartilage
ENSG00000146530	chr7_12493741_T_C_rs59029105	89875	89876	0.122685	49	53	3.25233e-08	-0.629904	0.109028	0.000126754	9.34138e-39	6.4915e-32	High_grade_cartilage
ENSG00000146530	chr7_12494029_T_C_rs1550393	90163	90164	0.203704	78	88	2.51931e-09	0.546599	0.0871165	0.000126754	9.34138e-39	6.4915e-32	High_grade_cartilage
ENSG00000146530	chr7_12494110_C_T_rs1550392	90244	90245	0.203704	78	88	2.51931e-09	0.546599	0.0871165	0.000126754	9.34138e-39	6.4915e-32	High_grade_cartilage
ENSG00000146530	chr7_12494634_C_CT_rs5882364	90768	90769	0.780093	89	95	0.000105283	-0.393039	0.0991092	0.000126754	9.34138e-39	6.4915e-32	High_grade_cartilage
ENSG00000146530	chr7_12495156_G_A_rs13242204	91290	91291	0.203704	78	88	2.51931e-09	0.546599	0.0871165	0.000126754	9.34138e-39	6.4915e-32	High_grade_cartilage
ENSG00000146530	chr7_12495611_G_C_rs10499426	91745	91746	0.219907	89	95	0.000105283	0.393039	0.0991092	0.000126754	9.34138e-39	6.4915e-32	High_grade_cartilage
ENSG00000146530	chr7_12496116_G_A_rs2883955	92250	92251	0.206019	79	89	4.09509e-09	0.54124	0.0875527	0.000126754	9.34138e-39	6.4915e-32	High_grade_cartilage
ENSG00000146530	chr7_12496317_G_C_rs10499427	92451	92452	0.217593	88	94	6.32038e-05	0.402993	0.0983759	0.000126754	9.34138e-39	6.4915e-32	High_grade_cartilage
ENSG00000146530	chr7_12496704_G_A_rs16877494	92838	92839	0.122685	49	53	3.25233e-08	-0.629904	0.109028	0.000126754	9.34138e-39	6.4915e-32	High_grade_cartilage
ENSG00000146530	chr7_12496938_G_GA_rs144398220	93072	93073	0.219907	89	95	0.000105283	0.393039	0.0991092	0.000126754	9.34138e-39	6.4915e-32	High_grade_cartilage
ENSG00000146530	chr7_12497055_A_G_rs1992308	93189	93190	0.206019	79	89	4.09509e-09	0.54124	0.0875527	0.000126754	9.34138e-39	6.4915e-32	High_grade_cartilage
ENSG00000146530	chr7_12499190_C_A_rs7809859	95324	95325	0.219907	89	95	0.000105283	0.393039	0.0991092	0.000126754	9.34138e-39	6.4915e-32	High_grade_cartilage
ENSG00000146530	chr7_12500619_A_T_rs181563795	96753	96754	0.219907	89	95	0.000105283	0.393039	0.0991092	0.000126754	9.34138e-39	6.4915e-32	High_grade_cartilage
ENSG00000146530	chr7_12502634_G_T_rs148129209	98768	98769	0.122685	49	53	3.25233e-08	-0.629904	0.109028	0.000126754	9.34138e-39	6.4915e-32	High_grade_cartilage
ENSG00000146530	chr7_12502667_T_C_rs7808936	98801	98802	0.280093	102	121	2.80925e-11	-0.547523	0.07716	0.000126754	9.34138e-39	6.4915e-32	High_grade_cartilage
ENSG00000146530	chr7_12502881_C_T_rs36162001	99015	99016	0.206019	78	89	3.24355e-09	0.534842	0.0858997	0.000126754	9.34138e-39	6.4915e-32	High_grade_cartilage
ENSG00000146530	chr7_12502999_T_C_rs7777115	99133	99134	0.280093	102	121	2.80925e-11	-0.547523	0.07716	0.000126754	9.34138e-39	6.4915e-32	High_grade_cartilage
ENSG00000146530	chr7_12503415_C_T_rs73058736	99549	99550	0.122685	49	53	3.25233e-08	-0.629904	0.109028	0.000126754	9.34138e-39	6.4915e-32	High_grade_cartilage
ENSG00000146530	chr7_12503502_G_A_rs117199850	99636	99637	0.219907	89	95	0.000105283	0.393039	0.0991092	0.000126754	9.34138e-39	6.4915e-32	High_grade_cartilage
ENSG00000146530	chr7_12503504_G_A_rs118137353	99638	99639	0.219907	89	95	0.000105283	0.393039	0.0991092	0.000126754	9.34138e-39	6.4915e-32	High_grade_cartilage
ENSG00000146530	chr7_12503609_CT_C_rs532196781	99743	99744	0.0717593	30	31	3.55914e-06	-0.6896	0.14416	0.000126754	9.34138e-39	6.4915e-32	High_grade_cartilage
ENSG00000146530	chr7_12504039_G_A_rs11977987	100173	100174	0.122685	49	53	3.25233e-08	-0.629904	0.109028	0.000126754	9.34138e-39	6.4915e-32	High_grade_cartilage
ENSG00000146530	chr7_12504919_T_C_rs1440027	101053	101054	0.219907	89	95	0.000105283	0.393039	0.0991092	0.000126754	9.34138e-39	6.4915e-32	High_grade_cartilage
ENSG00000146530	chr7_12505702_CTCAG_C_rs149948605;rs376927439	101836	101837	0.217593	88	94	6.32038e-05	0.402993	0.0983759	0.000126754	9.34138e-39	6.4915e-32	High_grade_cartilage
ENSG00000146530	chr7_12506155_A_C_rs7782476	102289	102290	0.280093	102	121	2.80925e-11	-0.547523	0.07716	0.000126754	9.34138e-39	6.4915e-32	High_grade_cartilage
ENSG00000146530	chr7_12506230_G_A_rs10241450	102364	102365	0.122685	49	53	3.25233e-08	-0.629904	0.109028	0.000126754	9.34138e-39	6.4915e-32	High_grade_cartilage
ENSG00000146530	chr7_12506395_T_C_rs7801987	102529	102530	0.280093	102	121	2.80925e-11	-0.547523	0.07716	0.000126754	9.34138e-39	6.4915e-32	High_grade_cartilage
ENSG00000146530	chr7_12506806_G_C_rs12669079	102940	102941	0.219907	89	95	0.000105283	0.393039	0.0991092	0.000126754	9.34138e-39	6.4915e-32	High_grade_cartilage
ENSG00000146530	chr7_12507581_G_A_rs7788605	103715	103716	0.219907	89	95	0.000105283	0.393039	0.0991092	0.000126754	9.34138e-39	6.4915e-32	High_grade_cartilage
ENSG00000146530	chr7_12507717_A_T_rs7792086	103851	103852	0.219907	89	95	0.000105283	0.393039	0.0991092	0.000126754	9.34138e-39	6.4915e-32	High_grade_cartilage
ENSG00000146530	chr7_12507853_C_T_rs10249133	103987	103988	0.122685	49	53	3.25233e-08	-0.629904	0.109028	0.000126754	9.34138e-39	6.4915e-32	High_grade_cartilage
ENSG00000146530	chr7_12508291_C_T_rs10249671	104425	104426	0.280093	102	121	2.80925e-11	-0.547523	0.07716	0.000126754	9.34138e-39	6.4915e-32	High_grade_cartilage
ENSG00000146530	chr7_12508395_T_C_rs17278049	104529	104530	0.219907	89	95	0.000105283	0.393039	0.0991092	0.000126754	9.34138e-39	6.4915e-32	High_grade_cartilage
ENSG00000146530	chr7_12508617_T_A_rs79019740	104751	104752	0.219907	89	95	0.000105283	0.393039	0.0991092	0.000126754	9.34138e-39	6.4915e-32	High_grade_cartilage
ENSG00000146530	chr7_12509251_TA_T_rs201724875	105385	105386	0.219907	89	95	0.000105283	0.393039	0.0991092	0.000126754	9.34138e-39	6.4915e-32	High_grade_cartilage
ENSG00000146530	chr7_12509667_A_G_rs10224788	105801	105802	0.280093	102	121	2.80925e-11	-0.547523	0.07716	0.000126754	9.34138e-39	6.4915e-32	High_grade_cartilage
ENSG00000146530	chr7_12509895_G_A_rs73058742	106029	106030	0.122685	49	53	3.25233e-08	-0.629904	0.109028	0.000126754	9.34138e-39	6.4915e-32	High_grade_cartilage
ENSG00000146530	chr7_12511137_G_A_rs7808185	107271	107272	0.280093	102	121	2.80925e-11	-0.547523	0.07716	0.000126754	9.34138e-39	6.4915e-32	High_grade_cartilage
ENSG00000146530	chr7_12511385_A_G_rs7808127	107519	107520	0.280093	102	121	2.80925e-11	-0.547523	0.07716	0.000126754	9.34138e-39	6.4915e-32	High_grade_cartilage
ENSG00000146530	chr7_12511579_C_T_rs10262409	107713	107714	0.122685	49	53	3.25233e-08	-0.629904	0.109028	0.000126754	9.34138e-39	6.4915e-32	High_grade_cartilage
ENSG00000146530	chr7_12511857_T_C_rs145959168	107991	107992	0.217593	88	94	6.32038e-05	0.402993	0.0983759	0.000126754	9.34138e-39	6.4915e-32	High_grade_cartilage
ENSG00000146530	chr7_12512901_C_A_rs6460957	109035	109036	0.256944	95	111	1.16045e-07	-0.469571	0.0850653	0.000126754	9.34138e-39	6.4915e-32	High_grade_cartilage
ENSG00000146530	chr7_12513617_T_C_rs12531198	109751	109752	0.189815	73	82	1.36486e-08	0.546504	0.0918647	0.000126754	9.34138e-39	6.4915e-32	High_grade_cartilage
ENSG00000146530	chr7_12513766_C_T_rs150190499	109900	109901	0.136574	56	59	2.51104e-07	0.586179	0.10936	0.000126754	9.34138e-39	6.4915e-32	High_grade_cartilage
ENSG00000146530	chr7_12513995_G_A_rs112441913	110129	110130	0.1875	72	81	2.7262e-08	0.536867	0.0923627	0.000126754	9.34138e-39	6.4915e-32	High_grade_cartilage
ENSG00000146530	chr7_12514490_G_A_rs10275113	110624	110625	0.631945	135	159	3.69539e-06	0.393897	0.0824902	0.000126754	9.34138e-39	6.4915e-32	High_grade_cartilage
ENSG00000146530	chr7_12514578_A_G_rs73058746	110712	110713	0.185185	72	80	1.81981e-08	0.549691	0.0932861	0.000126754	9.34138e-39	6.4915e-32	High_grade_cartilage
ENSG00000146530	chr7_12515403_G_A_rs113773506	111537	111538	0.185185	72	80	1.81981e-08	0.549691	0.0932861	0.000126754	9.34138e-39	6.4915e-32	High_grade_cartilage
ENSG00000146530	chr7_12515576_C_T_rs73058747	111710	111711	0.185185	72	80	1.81981e-08	0.549691	0.0932861	0.000126754	9.34138e-39	6.4915e-32	High_grade_cartilage
ENSG00000146530	chr7_12516083_T_C_rs111724278	112217	112218	0.185185	72	80	1.81981e-08	0.549691	0.0932861	0.000126754	9.34138e-39	6.4915e-32	High_grade_cartilage
ENSG00000146530	chr7_12517139_C_T_rs12537718	113273	113274	0.185185	72	80	1.81981e-08	0.549691	0.0932861	0.000126754	9.34138e-39	6.4915e-32	High_grade_cartilage
ENSG00000106541	chr7_16785527_T_A_rs2169063	-19473	-19472	0.777778	80	96	1.43103e-06	0.422834	0.08479	0.000117144	3.57875e-19	1.92121e-14	High_grade_cartilage
ENSG00000106541	chr7_16785760_C_T_rs2125711	-19240	-19239	0.826389	66	75	2.14885e-06	0.477896	0.0975921	0.000117144	3.57875e-19	1.92121e-14	High_grade_cartilage
ENSG00000106541	chr7_16785955_G_T_rs4629751	-19045	-19044	0.756945	89	105	2.17457e-05	0.384634	0.0882106	0.000117144	3.57875e-19	1.92121e-14	High_grade_cartilage
ENSG00000106541	chr7_16797780_C_T_rs819010	-7220	-7219	0.543982	153	197	2.04336e-06	0.383677	0.0781725	0.000117144	3.57875e-19	1.92121e-14	High_grade_cartilage
ENSG00000106541	chr7_16798442_A_G_rs819008	-6558	-6557	0.486111	158	210	9.43821e-07	0.375489	0.0739471	0.000117144	3.57875e-19	1.92121e-14	High_grade_cartilage
ENSG00000106541	chr7_16798591_T_A_rs819007	-6409	-6408	0.824074	67	76	6.18222e-14	0.72278	0.0887911	0.000117144	3.57875e-19	1.92121e-14	High_grade_cartilage
ENSG00000106541	chr7_16798609_G_A_rs11767803	-6391	-6390	0.446759	152	193	2.09643e-07	0.412029	0.076333	0.000117144	3.57875e-19	1.92121e-14	High_grade_cartilage
ENSG00000106541	chr7_16799462_A_G_rs706070	-5538	-5537	0.826389	66	75	1.34675e-17	0.820251	0.0864158	0.000117144	3.57875e-19	1.92121e-14	High_grade_cartilage
ENSG00000106541	chr7_16799476_A_G_rs3817512	-5524	-5523	0.0856482	34	37	4.78124e-05	0.554067	0.132975	0.000117144	3.57875e-19	1.92121e-14	High_grade_cartilage
ENSG00000106541	chr7_16802757_T_C_rs13229262	-2243	-2242	0.319444	116	138	3.60565e-06	0.392055	0.0820089	0.000117144	3.57875e-19	1.92121e-14	High_grade_cartilage
ENSG00000106541	chr7_16802795_G_A_rs73073559	-2205	-2204	0.173611	68	75	4.90119e-06	0.461817	0.0980347	0.000117144	3.57875e-19	1.92121e-14	High_grade_cartilage
ENSG00000106541	chr7_16802860_G_T_rs62440423	-2140	-2139	0.173611	68	75	4.90119e-06	0.461817	0.0980347	0.000117144	3.57875e-19	1.92121e-14	High_grade_cartilage
ENSG00000106541	chr7_16803060_C_G_rs56291875	-1940	-1939	0.173611	68	75	4.90119e-06	0.461817	0.0980347	0.000117144	3.57875e-19	1.92121e-14	High_grade_cartilage
ENSG00000106541	chr7_16803537_C_T_rs3807501	-1463	-1462	0.171296	68	74	3.82375e-06	0.476192	0.0998866	0.000117144	3.57875e-19	1.92121e-14	High_grade_cartilage
ENSG00000106541	chr7_16803640_C_G_rs3807502	-1360	-1359	0.171296	68	74	3.82375e-06	0.476192	0.0998866	0.000117144	3.57875e-19	1.92121e-14	High_grade_cartilage
ENSG00000106541	chr7_16803642_G_A_rs3807503	-1358	-1357	0.171296	68	74	3.82375e-06	0.476192	0.0998866	0.000117144	3.57875e-19	1.92121e-14	High_grade_cartilage
ENSG00000106541	chr7_16803734_T_A_rs3823653	-1266	-1265	0.171296	68	74	3.82375e-06	0.476192	0.0998866	0.000117144	3.57875e-19	1.92121e-14	High_grade_cartilage
ENSG00000106541	chr7_16803841_C_T_rs706071	-1159	-1158	0.666667	122	144	4.67375e-12	0.599795	0.0809503	0.000117144	3.57875e-19	1.92121e-14	High_grade_cartilage
ENSG00000106541	chr7_16803876_A_C_rs62440424	-1124	-1123	0.171296	68	74	3.82375e-06	0.476192	0.0998866	0.000117144	3.57875e-19	1.92121e-14	High_grade_cartilage
ENSG00000106541	chr7_16803891_T_C_rs62440425	-1109	-1108	0.171296	68	74	3.82375e-06	0.476192	0.0998866	0.000117144	3.57875e-19	1.92121e-14	High_grade_cartilage
ENSG00000106541	chr7_16804359_T_G_rs17629719	-641	-640	0.31713	116	137	3.23205e-06	0.398751	0.0829802	0.000117144	3.57875e-19	1.92121e-14	High_grade_cartilage
ENSG00000106541	chr7_16804440_C_T_rs17150186	-560	-559	0.171296	68	74	3.82375e-06	0.476192	0.0998866	0.000117144	3.57875e-19	1.92121e-14	High_grade_cartilage
ENSG00000106541	chr7_16804604_G_A_rs3817510	-396	-395	0.171296	68	74	3.82375e-06	0.476192	0.0998866	0.000117144	3.57875e-19	1.92121e-14	High_grade_cartilage
ENSG00000106541	chr7_16804664_G_A_rs3817509	-336	-335	0.171296	68	74	3.82375e-06	0.476192	0.0998866	0.000117144	3.57875e-19	1.92121e-14	High_grade_cartilage
ENSG00000106541	chr7_16804694_G_C_rs3817508	-306	-305	0.171296	68	74	3.82375e-06	0.476192	0.0998866	0.000117144	3.57875e-19	1.92121e-14	High_grade_cartilage
ENSG00000106541	chr7_16804699_A_G_rs3817507	-301	-300	0.171296	68	74	3.82375e-06	0.476192	0.0998866	0.000117144	3.57875e-19	1.92121e-14	High_grade_cartilage
ENSG00000106541	chr7_16804708_A_G_rs3817506	-292	-291	0.171296	68	74	3.82375e-06	0.476192	0.0998866	0.000117144	3.57875e-19	1.92121e-14	High_grade_cartilage
ENSG00000106541	chr7_16804823_T_C_rs3817505	-177	-176	0.168981	67	73	1.53741e-06	0.496867	0.099952	0.000117144	3.57875e-19	1.92121e-14	High_grade_cartilage
ENSG00000106541	chr7_16805039_T_C_rs706072	39	40	0.8125	70	81	4.98537e-19	0.813716	0.0813516	0.000117144	3.57875e-19	1.92121e-14	High_grade_cartilage
ENSG00000106541	chr7_16805126_G_T_rs3817502	126	127	0.171296	68	74	3.82375e-06	0.476192	0.0998866	0.000117144	3.57875e-19	1.92121e-14	High_grade_cartilage
ENSG00000106541	chr7_16805314_A_G_rs2061472	314	315	0.0717593	31	31	6.80393e-06	-0.716442	0.154564	0.000117144	3.57875e-19	1.92121e-14	High_grade_cartilage
ENSG00000106541	chr7_16805376_G_A_rs17136670	376	377	0.171296	68	74	3.82375e-06	0.476192	0.0998866	0.000117144	3.57875e-19	1.92121e-14	High_grade_cartilage
ENSG00000106541	chr7_16805536_C_T_rs3757454	536	537	0.171296	68	74	3.82375e-06	0.476192	0.0998866	0.000117144	3.57875e-19	1.92121e-14	High_grade_cartilage
ENSG00000106541	chr7_16805778_C_A_rs3757455	778	779	0.171296	68	74	3.82375e-06	0.476192	0.0998866	0.000117144	3.57875e-19	1.92121e-14	High_grade_cartilage
ENSG00000106541	chr7_16806092_T_C_rs57997528	1092	1093	0.171296	68	74	3.82375e-06	0.476192	0.0998866	0.000117144	3.57875e-19	1.92121e-14	High_grade_cartilage
ENSG00000106541	chr7_16806127_T_C_rs12665886	1127	1128	0.171296	68	74	3.82375e-06	0.476192	0.0998866	0.000117144	3.57875e-19	1.92121e-14	High_grade_cartilage
ENSG00000106541	chr7_16806161_G_T_rs12672294	1161	1162	0.171296	68	74	3.82375e-06	0.476192	0.0998866	0.000117144	3.57875e-19	1.92121e-14	High_grade_cartilage
ENSG00000106541	chr7_16806335_C_G_rs12672301	1335	1336	0.171296	68	74	3.82375e-06	0.476192	0.0998866	0.000117144	3.57875e-19	1.92121e-14	High_grade_cartilage
ENSG00000106541	chr7_16806453_C_T_rs706074	1453	1454	0.8125	70	81	4.98537e-19	0.813716	0.0813516	0.000117144	3.57875e-19	1.92121e-14	High_grade_cartilage
ENSG00000106541	chr7_16806588_T_A_rs12665957	1588	1589	0.159722	63	69	2.74322e-05	0.438875	0.10197	0.000117144	3.57875e-19	1.92121e-14	High_grade_cartilage
ENSG00000106541	chr7_16806609_G_T_rs12672400	1609	1610	0.171296	68	74	3.82375e-06	0.476192	0.0998866	0.000117144	3.57875e-19	1.92121e-14	High_grade_cartilage
ENSG00000106541	chr7_16806897_G_A_rs818800	1897	1898	0.844907	61	67	1.86793e-13	0.780406	0.0980854	0.000117144	3.57875e-19	1.92121e-14	High_grade_cartilage
ENSG00000106541	chr7_16807519_T_C_rs61130271	2519	2520	0.171296	68	74	3.82375e-06	0.476192	0.0998866	0.000117144	3.57875e-19	1.92121e-14	High_grade_cartilage
ENSG00000106541	chr7_16807852_T_C_rs706077	2852	2853	0.465278	157	201	6.99325e-08	0.429227	0.0763274	0.000117144	3.57875e-19	1.92121e-14	High_grade_cartilage
ENSG00000106541	chr7_16808121_G_A_rs706078	3121	3122	0.465278	157	201	6.99325e-08	0.429227	0.0763274	0.000117144	3.57875e-19	1.92121e-14	High_grade_cartilage
ENSG00000106541	chr7_16808459_C_T_rs1149528	3459	3460	0.8125	70	81	4.98537e-19	0.813716	0.0813516	0.000117144	3.57875e-19	1.92121e-14	High_grade_cartilage
ENSG00000106541	chr7_16808501_T_C_rs1149529	3501	3502	0.8125	70	81	4.98537e-19	0.813716	0.0813516	0.000117144	3.57875e-19	1.92121e-14	High_grade_cartilage
ENSG00000106541	chr7_16808751_T_C_rs1149530	3751	3752	0.854167	58	63	2.04371e-14	0.821113	0.0986624	0.000117144	3.57875e-19	1.92121e-14	High_grade_cartilage
ENSG00000106541	chr7_16809042_T_C_rs62440459	4042	4043	0.171296	68	74	3.82375e-06	0.476192	0.0998866	0.000117144	3.57875e-19	1.92121e-14	High_grade_cartilage
ENSG00000106541	chr7_16809130_T_TA_rs5882580	4130	4131	0.8125	70	81	4.98537e-19	0.813716	0.0813516	0.000117144	3.57875e-19	1.92121e-14	High_grade_cartilage
ENSG00000106541	chr7_16809499_T_C_rs55824063	4499	4500	0.229167	87	99	9.54847e-06	0.41331	0.0907112	0.000117144	3.57875e-19	1.92121e-14	High_grade_cartilage
ENSG00000106541	chr7_16809662_G_A_rs1563782	4662	4663	0.8125	70	81	4.98537e-19	0.813716	0.0813516	0.000117144	3.57875e-19	1.92121e-14	High_grade_cartilage
ENSG00000106541	chr7_16810362_C_G_rs10085385	5362	5363	0.465278	157	201	6.99325e-08	0.429227	0.0763274	0.000117144	3.57875e-19	1.92121e-14	High_grade_cartilage
ENSG00000106541	chr7_16810405_C_G_rs10085386	5405	5406	0.8125	70	81	4.98537e-19	0.813716	0.0813516	0.000117144	3.57875e-19	1.92121e-14	High_grade_cartilage
ENSG00000106541	chr7_16810765_T_C_rs1830068	5765	5766	0.8125	70	81	4.98537e-19	0.813716	0.0813516	0.000117144	3.57875e-19	1.92121e-14	High_grade_cartilage
ENSG00000106541	chr7_16811009_A_G_rs7803549	6009	6010	0.8125	70	81	4.98537e-19	0.813716	0.0813516	0.000117144	3.57875e-19	1.92121e-14	High_grade_cartilage
ENSG00000106541	chr7_16811876_C_A_rs28945079	6876	6877	0.229167	87	99	9.54847e-06	0.41331	0.0907112	0.000117144	3.57875e-19	1.92121e-14	High_grade_cartilage
ENSG00000106541	chr7_16811988_C_A_rs10085446	6988	6989	0.256944	97	111	2.91732e-05	0.381091	0.0888549	0.000117144	3.57875e-19	1.92121e-14	High_grade_cartilage
ENSG00000106541	chr7_16812652_T_C_rs10499476	7652	7653	0.171296	68	74	3.82375e-06	0.476192	0.0998866	0.000117144	3.57875e-19	1.92121e-14	High_grade_cartilage
ENSG00000106541	chr7_16812733_G_A_rs12699808	7733	7734	0.787037	78	92	3.02163e-17	0.730439	0.0779927	0.000117144	3.57875e-19	1.92121e-14	High_grade_cartilage
ENSG00000106541	chr7_16812791_T_C_rs1380384	7791	7792	0.787037	78	92	3.02163e-17	0.730439	0.0779927	0.000117144	3.57875e-19	1.92121e-14	High_grade_cartilage
ENSG00000106541	chr7_16814258_A_G_rs7783269	9258	9259	0.814815	69	80	3.57876e-19	0.814357	0.0810032	0.000117144	3.57875e-19	1.92121e-14	High_grade_cartilage
ENSG00000106541	chr7_16814500_A_AT_rs560496565;rs146915181;rs398111106	9500	9501	0.206019	81	89	4.14089e-05	0.402395	0.0957507	0.000117144	3.57875e-19	1.92121e-14	High_grade_cartilage
ENSG00000106541	chr7_16814567_C_G_rs13437970	9567	9568	0.259259	97	112	3.42384e-05	0.373592	0.0879126	0.000117144	3.57875e-19	1.92121e-14	High_grade_cartilage
ENSG00000106541	chr7_16814822_A_G_rs7796749	9822	9823	0.814815	69	80	3.57876e-19	0.814357	0.0810032	0.000117144	3.57875e-19	1.92121e-14	High_grade_cartilage
ENSG00000106541	chr7_16814918_T_C_rs7780106	9918	9919	0.814815	69	80	3.57876e-19	0.814357	0.0810032	0.000117144	3.57875e-19	1.92121e-14	High_grade_cartilage
ENSG00000106541	chr7_16815059_A_T_rs10252977	10059	10060	0.31713	116	137	3.23205e-06	0.398751	0.0829802	0.000117144	3.57875e-19	1.92121e-14	High_grade_cartilage
ENSG00000106541	chr7_16815383_G_T_rs10224320	10383	10384	0.256944	97	111	2.91732e-05	0.381091	0.0888549	0.000117144	3.57875e-19	1.92121e-14	High_grade_cartilage
ENSG00000106541	chr7_16816863_A_G_rs10261011	11863	11864	0.518518	160	208	9.42905e-08	0.448625	0.0806494	0.000117144	3.57875e-19	1.92121e-14	High_grade_cartilage
ENSG00000106541	chr7_16816925_C_T_rs7807123	11925	11926	0.518518	160	208	9.42905e-08	0.448625	0.0806494	0.000117144	3.57875e-19	1.92121e-14	High_grade_cartilage
ENSG00000106541	chr7_16816958_A_G_rs7807024	11958	11959	0.814815	69	80	3.57876e-19	0.814357	0.0810032	0.000117144	3.57875e-19	1.92121e-14	High_grade_cartilage
ENSG00000106541	chr7_16817206_T_C_rs6461279	12206	12207	0.814815	69	80	3.57876e-19	0.814357	0.0810032	0.000117144	3.57875e-19	1.92121e-14	High_grade_cartilage
ENSG00000106541	chr7_16817920_G_C_rs7776631	12920	12921	0.157407	65	68	5.42301e-06	0.501908	0.107072	0.000117144	3.57875e-19	1.92121e-14	High_grade_cartilage
ENSG00000106541	chr7_16819758_A_G_rs1474413	14758	14759	0.8125	71	81	2.20723e-17	0.785124	0.0833936	0.000117144	3.57875e-19	1.92121e-14	High_grade_cartilage
ENSG00000106541	chr7_16820131_C_T_rs4721543	15131	15132	0.810185	71	82	5.29076e-18	0.784018	0.0813514	0.000117144	3.57875e-19	1.92121e-14	High_grade_cartilage
ENSG00000106541	chr7_16820450_T_C_rs12671331	15450	15451	0.601852	137	172	4.97404e-08	0.46276	0.081295	0.000117144	3.57875e-19	1.92121e-14	High_grade_cartilage
ENSG00000106541	chr7_16820847_T_C_rs10263864	15847	15848	0.8125	71	81	2.20723e-17	0.785124	0.0833936	0.000117144	3.57875e-19	1.92121e-14	High_grade_cartilage
ENSG00000106541	chr7_16821090_T_A_rs10264144	16090	16091	0.8125	71	81	2.20723e-17	0.785124	0.0833936	0.000117144	3.57875e-19	1.92121e-14	High_grade_cartilage
ENSG00000106541	chr7_16821343_G_T_rs7792561	16343	16344	0.662037	118	146	1.64818e-09	0.493253	0.0776233	0.000117144	3.57875e-19	1.92121e-14	High_grade_cartilage
ENSG00000106541	chr7_16821384_T_A_rs1357993	16384	16385	0.8125	71	81	2.20723e-17	0.785124	0.0833936	0.000117144	3.57875e-19	1.92121e-14	High_grade_cartilage
ENSG00000106541	chr7_16822091_C_CG_rs56236464;rs397933052	17091	17092	0.664352	117	145	3.13173e-09	0.487538	0.0782185	0.000117144	3.57875e-19	1.92121e-14	High_grade_cartilage
ENSG00000106541	chr7_16822231_G_A_rs10253218	17231	17232	0.8125	71	81	2.20723e-17	0.785124	0.0833936	0.000117144	3.57875e-19	1.92121e-14	High_grade_cartilage
ENSG00000106541	chr7_16822299_G_C_rs36088247	17299	17300	0.664352	117	145	3.13173e-09	0.487538	0.0782185	0.000117144	3.57875e-19	1.92121e-14	High_grade_cartilage
ENSG00000106541	chr7_16822433_G_T_rs12699809	17433	17434	0.664352	117	145	3.13173e-09	0.487538	0.0782185	0.000117144	3.57875e-19	1.92121e-14	High_grade_cartilage
ENSG00000106541	chr7_16822611_G_T_rs7797977	17611	17612	0.664352	117	145	3.13173e-09	0.487538	0.0782185	0.000117144	3.57875e-19	1.92121e-14	High_grade_cartilage
ENSG00000106541	chr7_16822864_G_A_rs7801893	17864	17865	0.664352	117	145	3.13173e-09	0.487538	0.0782185	0.000117144	3.57875e-19	1.92121e-14	High_grade_cartilage
ENSG00000106541	chr7_16823714_GA_G_rs34416238;rs796207728	18714	18715	0.664352	117	145	3.13173e-09	0.487538	0.0782185	0.000117144	3.57875e-19	1.92121e-14	High_grade_cartilage
ENSG00000106541	chr7_16823881_G_A_rs12699810	18881	18882	0.664352	117	145	3.13173e-09	0.487538	0.0782185	0.000117144	3.57875e-19	1.92121e-14	High_grade_cartilage
ENSG00000106541	chr7_16823962_T_A_rs73078122	18962	18963	0.166667	67	72	6.11308e-06	0.477491	0.102466	0.000117144	3.57875e-19	1.92121e-14	High_grade_cartilage
ENSG00000106541	chr7_16824103_C_A_rs11768848	19103	19104	0.664352	117	145	3.13173e-09	0.487538	0.0782185	0.000117144	3.57875e-19	1.92121e-14	High_grade_cartilage
ENSG00000106541	chr7_16824129_C_T_rs73078127	19129	19130	0.0810185	33	35	5.8029e-05	0.575144	0.139664	0.000117144	3.57875e-19	1.92121e-14	High_grade_cartilage
ENSG00000106541	chr7_16824445_A_T_rs73078130	19445	19446	0.166667	67	72	6.11308e-06	0.477491	0.102466	0.000117144	3.57875e-19	1.92121e-14	High_grade_cartilage
ENSG00000106541	chr7_16825446_C_T_rs1404972	20446	20447	0.810185	71	82	5.29076e-18	0.784018	0.0813514	0.000117144	3.57875e-19	1.92121e-14	High_grade_cartilage
ENSG00000106541	chr7_16825529_G_A_rs1404970	20529	20530	0.810185	71	82	5.29076e-18	0.784018	0.0813514	0.000117144	3.57875e-19	1.92121e-14	High_grade_cartilage
ENSG00000106541	chr7_16825753_A_G_rs1608878	20753	20754	0.828704	65	74	8.72791e-18	0.82293	0.0860846	0.000117144	3.57875e-19	1.92121e-14	High_grade_cartilage
ENSG00000106541	chr7_16826168_T_G_rs7809429	21168	21169	0.664352	117	145	3.13173e-09	0.487538	0.0782185	0.000117144	3.57875e-19	1.92121e-14	High_grade_cartilage
ENSG00000106541	chr7_16826324_C_A_rs7790777	21324	21325	0.634259	125	158	4.3661e-09	0.473441	0.0767375	0.000117144	3.57875e-19	1.92121e-14	High_grade_cartilage
ENSG00000106541	chr7_16826851_T_C_rs10266810	21851	21852	0.8125	71	81	2.20723e-17	0.785124	0.0833936	0.000117144	3.57875e-19	1.92121e-14	High_grade_cartilage
ENSG00000106541	chr7_16826865_C_G_rs12699811	21865	21866	0.664352	117	145	3.13173e-09	0.487538	0.0782185	0.000117144	3.57875e-19	1.92121e-14	High_grade_cartilage
ENSG00000106541	chr7_16827294_G_A_rs12535469	22294	22295	0.664352	117	145	3.13173e-09	0.487538	0.0782185	0.000117144	3.57875e-19	1.92121e-14	High_grade_cartilage
ENSG00000106541	chr7_16827810_TAAGG_T_rs138365783;rs377388434	22810	22811	0.664352	117	145	3.13173e-09	0.487538	0.0782185	0.000117144	3.57875e-19	1.92121e-14	High_grade_cartilage
ENSG00000106541	chr7_16828606_TA_T_rs57735586;rs796319478	23606	23607	0.810185	71	82	5.29076e-18	0.784018	0.0813514	0.000117144	3.57875e-19	1.92121e-14	High_grade_cartilage
ENSG00000106541	chr7_16828692_A_G_rs12154269	23692	23693	0.664352	117	145	3.13173e-09	0.487538	0.0782185	0.000117144	3.57875e-19	1.92121e-14	High_grade_cartilage
ENSG00000106541	chr7_16829347_G_A_rs12155031	24347	24348	0.604167	136	171	9.41137e-08	0.455167	0.0818199	0.000117144	3.57875e-19	1.92121e-14	High_grade_cartilage
ENSG00000106541	chr7_16829559_G_A_rs10950630	24559	24560	0.604167	136	171	9.41137e-08	0.455167	0.0818199	0.000117144	3.57875e-19	1.92121e-14	High_grade_cartilage
ENSG00000106541	chr7_16829988_T_G_rs2389701	24988	24989	0.604167	136	171	9.41137e-08	0.455167	0.0818199	0.000117144	3.57875e-19	1.92121e-14	High_grade_cartilage
ENSG00000106541	chr7_16830031_A_C_rs2389702	25031	25032	0.604167	136	171	9.41137e-08	0.455167	0.0818199	0.000117144	3.57875e-19	1.92121e-14	High_grade_cartilage
ENSG00000106541	chr7_16830187_G_C_rs35558879	25187	25188	0.546296	154	196	6.15047e-07	0.420379	0.0813075	0.000117144	3.57875e-19	1.92121e-14	High_grade_cartilage
ENSG00000106541	chr7_16830192_T_C_rs12699812	25192	25193	0.8125	71	81	2.20723e-17	0.785124	0.0833936	0.000117144	3.57875e-19	1.92121e-14	High_grade_cartilage
ENSG00000106541	chr7_16830282_C_G_rs7810834	25282	25283	0.664352	117	145	3.13173e-09	0.487538	0.0782185	0.000117144	3.57875e-19	1.92121e-14	High_grade_cartilage
ENSG00000106541	chr7_16830357_C_T_rs7810975	25357	25358	0.664352	117	145	3.13173e-09	0.487538	0.0782185	0.000117144	3.57875e-19	1.92121e-14	High_grade_cartilage
ENSG00000106541	chr7_16830875_C_T_rs1608877	25875	25876	0.604167	136	171	9.41137e-08	0.455167	0.0818199	0.000117144	3.57875e-19	1.92121e-14	High_grade_cartilage
ENSG00000106541	chr7_16831079_T_A_rs7457778	26079	26080	0.604167	136	171	9.41137e-08	0.455167	0.0818199	0.000117144	3.57875e-19	1.92121e-14	High_grade_cartilage
ENSG00000106541	chr7_16831310_G_GT_rs60189797;rs397708692	26310	26311	0.604167	136	171	9.41137e-08	0.455167	0.0818199	0.000117144	3.57875e-19	1.92121e-14	High_grade_cartilage
ENSG00000106541	chr7_16831320_G_A_rs59725533	26320	26321	0.604167	136	171	9.41137e-08	0.455167	0.0818199	0.000117144	3.57875e-19	1.92121e-14	High_grade_cartilage
ENSG00000106541	chr7_16831383_C_T_rs4257917	26383	26384	0.604167	136	171	9.41137e-08	0.455167	0.0818199	0.000117144	3.57875e-19	1.92121e-14	High_grade_cartilage
ENSG00000106541	chr7_16831425_A_G_rs4424156	26425	26426	0.599537	137	173	3.13003e-07	0.434189	0.0817096	0.000117144	3.57875e-19	1.92121e-14	High_grade_cartilage
ENSG00000106541	chr7_16831509_C_T_rs59006621	26509	26510	0.587963	143	178	2.65663e-07	0.458165	0.085666	0.000117144	3.57875e-19	1.92121e-14	High_grade_cartilage
ENSG00000106541	chr7_16831511_C_T_rs57832582	26511	26512	0.145833	62	63	4.34029e-06	0.548016	0.115652	0.000117144	3.57875e-19	1.92121e-14	High_grade_cartilage
ENSG00000106541	chr7_16831692_AC_A_rs67970616	26692	26693	0.604167	136	171	9.41137e-08	0.455167	0.0818199	0.000117144	3.57875e-19	1.92121e-14	High_grade_cartilage
ENSG00000106541	chr7_16831782_A_G_rs12154625	26782	26783	0.604167	136	171	9.41137e-08	0.455167	0.0818199	0.000117144	3.57875e-19	1.92121e-14	High_grade_cartilage
ENSG00000106541	chr7_16832503_C_A_rs12155300	27503	27504	0.604167	136	171	9.41137e-08	0.455167	0.0818199	0.000117144	3.57875e-19	1.92121e-14	High_grade_cartilage
ENSG00000106541	chr7_16833005_C_T_rs1525748	28005	28006	0.604167	136	171	9.41137e-08	0.455167	0.0818199	0.000117144	3.57875e-19	1.92121e-14	High_grade_cartilage
ENSG00000106541	chr7_16833289_G_A_rs4719482	28289	28290	0.604167	136	171	9.41137e-08	0.455167	0.0818199	0.000117144	3.57875e-19	1.92121e-14	High_grade_cartilage
ENSG00000106541	chr7_16834708_T_C_rs7791790	29708	29709	0.8125	71	81	2.20723e-17	0.785124	0.0833936	0.000117144	3.57875e-19	1.92121e-14	High_grade_cartilage
ENSG00000106541	chr7_16835110_AT_A_rs55992881;rs796497536	30110	30111	0.8125	71	81	2.20723e-17	0.785124	0.0833936	0.000117144	3.57875e-19	1.92121e-14	High_grade_cartilage
ENSG00000106541	chr7_16838365_C_T_rs10275787	33365	33366	0.8125	71	81	2.20723e-17	0.785124	0.0833936	0.000117144	3.57875e-19	1.92121e-14	High_grade_cartilage
ENSG00000106541	chr7_16838721_C_T_rs1404968	33721	33722	0.344907	128	149	5.65669e-06	0.39899	0.0852931	0.000117144	3.57875e-19	1.92121e-14	High_grade_cartilage
ENSG00000106541	chr7_16839683_T_C_rs12154501	34683	34684	0.8125	71	81	2.20723e-17	0.785124	0.0833936	0.000117144	3.57875e-19	1.92121e-14	High_grade_cartilage
ENSG00000106541	chr7_16840126_C_G_rs7798701	35126	35127	0.636574	124	157	3.1654e-09	0.476435	0.0764622	0.000117144	3.57875e-19	1.92121e-14	High_grade_cartilage
ENSG00000106541	chr7_16840374_CAAAAG_C_rs113686153;rs146868436;rs545308059;rs542165726	35374	35375	0.814815	71	80	1.49163e-16	0.78179	0.0857789	0.000117144	3.57875e-19	1.92121e-14	High_grade_cartilage
ENSG00000106541	chr7_16840875_A_T_rs6970631	35875	35876	0.805556	74	84	1.18683e-16	0.764244	0.0835225	0.000117144	3.57875e-19	1.92121e-14	High_grade_cartilage
ENSG00000106541	chr7_16842557_A_G_rs1404965	37557	37558	0.814815	70	80	2.71587e-17	0.785529	0.0837254	0.000117144	3.57875e-19	1.92121e-14	High_grade_cartilage
ENSG00000106541	chr7_16843436_C_T_rs12667956	38436	38437	0.162037	65	70	3.67579e-06	0.491996	0.103008	0.000117144	3.57875e-19	1.92121e-14	High_grade_cartilage
ENSG00000106541	chr7_16843786_A_T_rs1525744	38786	38787	0.171296	68	74	1.07879e-05	0.454502	0.100383	0.000117144	3.57875e-19	1.92121e-14	High_grade_cartilage
ENSG00000106541	chr7_16847312_C_T_rs1525742	42312	42313	0.671296	118	142	1.88041e-08	0.490468	0.0833268	0.000117144	3.57875e-19	1.92121e-14	High_grade_cartilage
ENSG00000106541	chr7_16847772_G_A_rs11762974	42772	42773	0.180556	67	78	4.69591e-15	-0.750605	0.0876667	0.000117144	3.57875e-19	1.92121e-14	High_grade_cartilage
ENSG00000106541	chr7_16847992_G_A_rs11763030	42992	42993	0.180556	67	78	4.69591e-15	-0.750605	0.0876667	0.000117144	3.57875e-19	1.92121e-14	High_grade_cartilage
ENSG00000106541	chr7_16848363_T_C_rs11766710	43363	43364	0.180556	67	78	4.69591e-15	-0.750605	0.0876667	0.000117144	3.57875e-19	1.92121e-14	High_grade_cartilage
ENSG00000106541	chr7_16849045_G_A_rs13236177	44045	44046	0.384259	136	166	1.06212e-06	0.404544	0.0800743	0.000117144	3.57875e-19	1.92121e-14	High_grade_cartilage
ENSG00000106541	chr7_16849406_G_A_rs13437946	44406	44407	0.319444	115	138	1.04425e-05	0.368165	0.0811774	0.000117144	3.57875e-19	1.92121e-14	High_grade_cartilage
ENSG00000106541	chr7_16851578_A_C_rs73080149	46578	46579	0.340278	122	147	0.000101546	-0.328171	0.082557	0.000117144	3.57875e-19	1.92121e-14	High_grade_cartilage
ENSG00000106541	chr7_16851636_C_T_rs1404964	46636	46637	0.659722	122	147	0.000101546	0.328171	0.082557	0.000117144	3.57875e-19	1.92121e-14	High_grade_cartilage
ENSG00000106541	chr7_16851806_T_TAGA_rs5882585;rs3051991	46806	46807	0.340278	122	147	0.000101546	-0.328171	0.082557	0.000117144	3.57875e-19	1.92121e-14	High_grade_cartilage
ENSG00000106541	chr7_16851834_G_A_rs4480009	46834	46835	0.340278	122	147	0.000101546	-0.328171	0.082557	0.000117144	3.57875e-19	1.92121e-14	High_grade_cartilage
ENSG00000106541	chr7_16852125_A_C_rs12540856	47125	47126	0.340278	122	147	0.000101546	-0.328171	0.082557	0.000117144	3.57875e-19	1.92121e-14	High_grade_cartilage
ENSG00000106541	chr7_16852200_T_C_rs12538375	47200	47201	0.340278	122	147	0.000101546	-0.328171	0.082557	0.000117144	3.57875e-19	1.92121e-14	High_grade_cartilage
ENSG00000106541	chr7_16852214_C_A_rs10950634	47214	47215	0.340278	122	147	0.000101546	-0.328171	0.082557	0.000117144	3.57875e-19	1.92121e-14	High_grade_cartilage
ENSG00000106541	chr7_16852222_A_G_rs12540885	47222	47223	0.340278	122	147	0.000101546	-0.328171	0.082557	0.000117144	3.57875e-19	1.92121e-14	High_grade_cartilage
ENSG00000106541	chr7_16852845_G_C_rs11767798	47845	47846	0.19213	72	83	6.62436e-16	-0.738344	0.0831749	0.000117144	3.57875e-19	1.92121e-14	High_grade_cartilage
ENSG00000106541	chr7_16853035_T_C_rs11771521	48035	48036	0.340278	122	147	0.000101546	-0.328171	0.082557	0.000117144	3.57875e-19	1.92121e-14	High_grade_cartilage
ENSG00000106541	chr7_16853409_A_G_rs56361285	48409	48410	0.340278	122	147	0.000101546	-0.328171	0.082557	0.000117144	3.57875e-19	1.92121e-14	High_grade_cartilage
ENSG00000106541	chr7_16853639_A_G_rs56219955	48639	48640	0.340278	122	147	0.000101546	-0.328171	0.082557	0.000117144	3.57875e-19	1.92121e-14	High_grade_cartilage
ENSG00000106541	chr7_16853972_G_A_rs55984412	48972	48973	0.340278	122	147	0.000101546	-0.328171	0.082557	0.000117144	3.57875e-19	1.92121e-14	High_grade_cartilage
ENSG00000106541	chr7_16854132_C_CCT_rs150866531;rs371357229	49132	49133	0.340278	122	147	0.000101546	-0.328171	0.082557	0.000117144	3.57875e-19	1.92121e-14	High_grade_cartilage
ENSG00000106541	chr7_16854337_A_G_rs55930214	49337	49338	0.340278	122	147	0.000101546	-0.328171	0.082557	0.000117144	3.57875e-19	1.92121e-14	High_grade_cartilage
ENSG00000106541	chr7_16854339_G_A_rs55694922	49339	49340	0.340278	122	147	0.000101546	-0.328171	0.082557	0.000117144	3.57875e-19	1.92121e-14	High_grade_cartilage
ENSG00000106541	chr7_16854854_C_A_rs58021082	49854	49855	0.340278	122	147	0.000101546	-0.328171	0.082557	0.000117144	3.57875e-19	1.92121e-14	High_grade_cartilage
ENSG00000106541	chr7_16854998_A_G_rs73080180	49998	49999	0.340278	122	147	0.000101546	-0.328171	0.082557	0.000117144	3.57875e-19	1.92121e-14	High_grade_cartilage
ENSG00000106541	chr7_16855140_A_G_rs73080182	50140	50141	0.340278	122	147	0.000101546	-0.328171	0.082557	0.000117144	3.57875e-19	1.92121e-14	High_grade_cartilage
ENSG00000106541	chr7_16855309_A_G_rs55708708	50309	50310	0.340278	122	147	0.000101546	-0.328171	0.082557	0.000117144	3.57875e-19	1.92121e-14	High_grade_cartilage
ENSG00000106541	chr7_16855389_TAA_T_rs750107704	50389	50390	0.340278	122	147	0.000101546	-0.328171	0.082557	0.000117144	3.57875e-19	1.92121e-14	High_grade_cartilage
ENSG00000106541	chr7_16855394_T_TTAGCAAAAA_.	50394	50395	0.340278	122	147	0.000101546	-0.328171	0.082557	0.000117144	3.57875e-19	1.92121e-14	High_grade_cartilage
ENSG00000106541	chr7_16855399_GAA_G_.	50399	50400	0.340278	122	147	0.000101546	-0.328171	0.082557	0.000117144	3.57875e-19	1.92121e-14	High_grade_cartilage
ENSG00000106541	chr7_16855403_T_TG_rs779739627	50403	50404	0.340278	122	147	0.000101546	-0.328171	0.082557	0.000117144	3.57875e-19	1.92121e-14	High_grade_cartilage
ENSG00000106541	chr7_16855409_CAGAAA_C_rs200982808	50409	50410	0.340278	122	147	0.000101546	-0.328171	0.082557	0.000117144	3.57875e-19	1.92121e-14	High_grade_cartilage
ENSG00000106541	chr7_16855512_A_G_rs35024031	50512	50513	0.342593	123	148	4.77216e-05	-0.34442	0.0826509	0.000117144	3.57875e-19	1.92121e-14	High_grade_cartilage
ENSG00000106541	chr7_16855851_A_G_rs10950635	50851	50852	0.342593	123	148	4.77216e-05	-0.34442	0.0826509	0.000117144	3.57875e-19	1.92121e-14	High_grade_cartilage
ENSG00000106541	chr7_16857440_A_C_rs57122365	52440	52441	0.342593	123	148	4.77216e-05	-0.34442	0.0826509	0.000117144	3.57875e-19	1.92121e-14	High_grade_cartilage
ENSG00000106541	chr7_16857734_T_G_rs10270836	52734	52735	0.344907	124	149	6.6134e-05	-0.337433	0.0826032	0.000117144	3.57875e-19	1.92121e-14	High_grade_cartilage
ENSG00000106541	chr7_16857799_A_G_rs10225793	52799	52800	0.344907	124	149	6.6134e-05	-0.337433	0.0826032	0.000117144	3.57875e-19	1.92121e-14	High_grade_cartilage
ENSG00000106541	chr7_16859573_C_T_rs11798	54573	54574	0.655093	124	149	6.6134e-05	0.337433	0.0826032	0.000117144	3.57875e-19	1.92121e-14	High_grade_cartilage
ENSG00000106541	chr7_16859752_G_A_rs4719484	54752	54753	0.655093	124	149	6.6134e-05	0.337433	0.0826032	0.000117144	3.57875e-19	1.92121e-14	High_grade_cartilage
ENSG00000106541	chr7_16860099_G_GA_rs11374842;rs397812203	55099	55100	0.655093	124	149	5.74329e-05	0.342412	0.0830965	0.000117144	3.57875e-19	1.92121e-14	High_grade_cartilage
ENSG00000106541	chr7_16867424_G_A_rs2471909	62424	62425	0.409722	142	177	4.27927e-08	-0.435585	0.0761168	0.000117144	3.57875e-19	1.92121e-14	High_grade_cartilage
ENSG00000106541	chr7_16867596_A_G_rs2471908	62596	62597	0.310185	116	134	7.77805e-05	0.354294	0.087617	0.000117144	3.57875e-19	1.92121e-14	High_grade_cartilage
ENSG00000106541	chr7_16868139_C_G_rs12670483	63139	63140	0.425926	145	184	9.26562e-08	-0.419773	0.0754143	0.000117144	3.57875e-19	1.92121e-14	High_grade_cartilage
ENSG00000106541	chr7_16869332_C_G_rs2471906	64332	64333	0.30787	115	133	6.77735e-05	0.35638	0.0873745	0.000117144	3.57875e-19	1.92121e-14	High_grade_cartilage
ENSG00000106541	chr7_16873933_A_T_rs2892833	68933	68934	0.305556	114	132	0.000115919	0.343934	0.0872775	0.000117144	3.57875e-19	1.92121e-14	High_grade_cartilage
ENSG00000106541	chr7_16877320_TTG_T_rs200721971	72320	72321	0.328704	121	142	0.000107536	-0.331915	0.0838121	0.000117144	3.57875e-19	1.92121e-14	High_grade_cartilage
ENSG00000106541	chr7_16879934_G_A_rs2389710	74934	74935	0.421296	137	182	5.40359e-05	-0.322691	0.0780199	0.000117144	3.57875e-19	1.92121e-14	High_grade_cartilage
ENSG00000106541	chr7_16881237_T_G_rs13308915	76237	76238	0.400463	139	173	9.55424e-05	-0.338802	0.0848951	0.000117144	3.57875e-19	1.92121e-14	High_grade_cartilage
ENSG00000106541	chr7_16882919_A_G_rs34373476	77919	77920	0.400463	139	173	0.000109732	-0.333112	0.0842262	0.000117144	3.57875e-19	1.92121e-14	High_grade_cartilage
ENSG00000106541	chr7_16882930_T_C_rs34466336	77930	77931	0.400463	139	173	0.000109732	-0.333112	0.0842262	0.000117144	3.57875e-19	1.92121e-14	High_grade_cartilage
ENSG00000106541	chr7_16883114_A_C_rs34111923	78114	78115	0.407407	141	176	4.73292e-05	-0.34806	0.0834832	0.000117144	3.57875e-19	1.92121e-14	High_grade_cartilage
ENSG00000106541	chr7_16884446_G_A_rs73065916	79446	79447	0.368056	130	159	1.51342e-06	-0.41634	0.0836945	0.000117144	3.57875e-19	1.92121e-14	High_grade_cartilage
ENSG00000106541	chr7_16884904_G_A_rs76130342	79904	79905	0.305556	113	132	6.14482e-07	-0.441385	0.0853671	0.000117144	3.57875e-19	1.92121e-14	High_grade_cartilage
ENSG00000106541	chr7_16891617_G_C_rs975603	86617	86618	0.368056	133	159	8.85031e-06	-0.384641	0.0840911	0.000117144	3.57875e-19	1.92121e-14	High_grade_cartilage
ENSG00000106541	chr7_16903037_A_G_rs1989483	98037	98038	0.377315	136	163	2.41175e-05	-0.363496	0.0838454	0.000117144	3.57875e-19	1.92121e-14	High_grade_cartilage
ENSG00000106541	chr7_16905411_C_T_rs847377	100411	100412	0.368056	133	159	2.94355e-05	-0.360208	0.0840288	0.000117144	3.57875e-19	1.92121e-14	High_grade_cartilage
ENSG00000106541	chr7_16912989_G_T_rs1099970	107989	107990	0.372685	134	161	1.54748e-05	-0.368535	0.0829632	0.000117144	3.57875e-19	1.92121e-14	High_grade_cartilage
ENSG00000106541	chr7_16930107_G_A_rs847394	125107	125108	0.368056	131	159	6.48664e-05	-0.337845	0.0826049	0.000117144	3.57875e-19	1.92121e-14	High_grade_cartilage
ENSG00000106541	chr7_16956904_C_T_rs73069846	151904	151905	0.375	135	162	9.13602e-05	-0.330903	0.0826767	0.000117144	3.57875e-19	1.92121e-14	High_grade_cartilage
ENSG00000106541	chr7_16958229_G_A_rs6966502	153229	153230	0.375	135	162	9.13602e-05	-0.330903	0.0826767	0.000117144	3.57875e-19	1.92121e-14	High_grade_cartilage
ENSG00000106541	chr7_16961384_G_T_rs10267292	156384	156385	0.400463	138	173	7.40131e-05	-0.321377	0.0792281	0.000117144	3.57875e-19	1.92121e-14	High_grade_cartilage
ENSG00000106541	chr7_17482501_G_T_rs1448670	677501	677502	0.196759	70	85	8.23127e-05	-0.379034	0.0940725	0.000117144	3.57875e-19	1.92121e-14	High_grade_cartilage
ENSG00000223561	chr7_25672912_T_C_rs10951085	-78121	-78120	0.226852	83	98	5.12502e-05	0.33455	0.0806281	0.000105998	5.69641e-06	0.00875672	High_grade_cartilage
ENSG00000223561	chr7_25673976_G_A_rs17152183	-77057	-77056	0.215278	79	93	5.72986e-05	0.338479	0.0821302	0.000105998	5.69641e-06	0.00875672	High_grade_cartilage
ENSG00000223561	chr7_25674319_G_A_rs17152187	-76714	-76713	0.215278	79	93	5.72986e-05	0.338479	0.0821302	0.000105998	5.69641e-06	0.00875672	High_grade_cartilage
ENSG00000223561	chr7_25674818_T_C_rs10951086	-76215	-76214	0.215278	79	93	5.72986e-05	0.338479	0.0821302	0.000105998	5.69641e-06	0.00875672	High_grade_cartilage
ENSG00000223561	chr7_25674857_C_T_rs10807830	-76176	-76175	0.215278	79	93	5.72986e-05	0.338479	0.0821302	0.000105998	5.69641e-06	0.00875672	High_grade_cartilage
ENSG00000223561	chr7_25674935_CA_C_rs60546564	-76098	-76097	0.215278	79	93	5.72986e-05	0.338479	0.0821302	0.000105998	5.69641e-06	0.00875672	High_grade_cartilage
ENSG00000223561	chr7_25675178_G_C_rs11762312	-75855	-75854	0.215278	79	93	5.72986e-05	0.338479	0.0821302	0.000105998	5.69641e-06	0.00875672	High_grade_cartilage
ENSG00000223561	chr7_25675355_AG_A_rs75100918	-75678	-75677	0.215278	79	93	5.72986e-05	0.338479	0.0821302	0.000105998	5.69641e-06	0.00875672	High_grade_cartilage
ENSG00000223561	chr7_25675391_G_A_rs73087971	-75642	-75641	0.215278	79	93	5.72986e-05	0.338479	0.0821302	0.000105998	5.69641e-06	0.00875672	High_grade_cartilage
ENSG00000223561	chr7_25675699_AG_A_rs34711349;rs796785360	-75334	-75333	0.215278	79	93	5.72986e-05	0.338479	0.0821302	0.000105998	5.69641e-06	0.00875672	High_grade_cartilage
ENSG00000223561	chr7_25675948_A_T_rs6942970	-75085	-75084	0.215278	79	93	5.72986e-05	0.338479	0.0821302	0.000105998	5.69641e-06	0.00875672	High_grade_cartilage
ENSG00000223561	chr7_25676364_A_C_rs2190532	-74669	-74668	0.215278	79	93	5.72986e-05	0.338479	0.0821302	0.000105998	5.69641e-06	0.00875672	High_grade_cartilage
ENSG00000223561	chr7_25676916_T_C_rs17152204	-74117	-74116	0.215278	79	93	5.72986e-05	0.338479	0.0821302	0.000105998	5.69641e-06	0.00875672	High_grade_cartilage
ENSG00000223561	chr7_25677025_A_C_rs17152207	-74008	-74007	0.215278	79	93	5.72986e-05	0.338479	0.0821302	0.000105998	5.69641e-06	0.00875672	High_grade_cartilage
ENSG00000223561	chr7_25677221_T_C_rs17152208	-73812	-73811	0.215278	79	93	5.72986e-05	0.338479	0.0821302	0.000105998	5.69641e-06	0.00875672	High_grade_cartilage
ENSG00000223561	chr7_25677508_C_T_rs11772927	-73525	-73524	0.215278	79	93	5.72986e-05	0.338479	0.0821302	0.000105998	5.69641e-06	0.00875672	High_grade_cartilage
ENSG00000223561	chr7_25677530_C_T_rs10951087	-73503	-73502	0.215278	79	93	5.72986e-05	0.338479	0.0821302	0.000105998	5.69641e-06	0.00875672	High_grade_cartilage
ENSG00000223561	chr7_25677682_A_C_rs758012	-73351	-73350	0.215278	79	93	5.72986e-05	0.338479	0.0821302	0.000105998	5.69641e-06	0.00875672	High_grade_cartilage
ENSG00000223561	chr7_25678056_G_A_rs1106876	-72977	-72976	0.215278	79	93	5.72986e-05	0.338479	0.0821302	0.000105998	5.69641e-06	0.00875672	High_grade_cartilage
ENSG00000223561	chr7_25678080_A_C_rs4722492	-72953	-72952	0.215278	79	93	5.72986e-05	0.338479	0.0821302	0.000105998	5.69641e-06	0.00875672	High_grade_cartilage
ENSG00000223561	chr7_25678322_A_C_rs758013	-72711	-72710	0.215278	79	93	5.72986e-05	0.338479	0.0821302	0.000105998	5.69641e-06	0.00875672	High_grade_cartilage
ENSG00000223561	chr7_25678694_A_G_rs758014	-72339	-72338	0.215278	79	93	5.72986e-05	0.338479	0.0821302	0.000105998	5.69641e-06	0.00875672	High_grade_cartilage
ENSG00000223561	chr7_25678799_T_C_rs740345	-72234	-72233	0.215278	79	93	5.72986e-05	0.338479	0.0821302	0.000105998	5.69641e-06	0.00875672	High_grade_cartilage
ENSG00000223561	chr7_25678998_G_A_rs2893212	-72035	-72034	0.215278	79	93	5.72986e-05	0.338479	0.0821302	0.000105998	5.69641e-06	0.00875672	High_grade_cartilage
ENSG00000223561	chr7_25679128_C_T_rs1859848	-71905	-71904	0.215278	79	93	5.72986e-05	0.338479	0.0821302	0.000105998	5.69641e-06	0.00875672	High_grade_cartilage
ENSG00000223561	chr7_25679184_T_C_rs1859849	-71849	-71848	0.215278	79	93	5.72986e-05	0.338479	0.0821302	0.000105998	5.69641e-06	0.00875672	High_grade_cartilage
ENSG00000223561	chr7_25679195_C_T_rs1859850	-71838	-71837	0.215278	79	93	5.72986e-05	0.338479	0.0821302	0.000105998	5.69641e-06	0.00875672	High_grade_cartilage
ENSG00000223561	chr7_25679253_C_T_rs1859851	-71780	-71779	0.215278	79	93	5.72986e-05	0.338479	0.0821302	0.000105998	5.69641e-06	0.00875672	High_grade_cartilage
ENSG00000223561	chr7_25679673_A_C_rs17152235	-71360	-71359	0.215278	79	93	5.72986e-05	0.338479	0.0821302	0.000105998	5.69641e-06	0.00875672	High_grade_cartilage
ENSG00000223561	chr7_25682693_C_T_rs2214976	-68340	-68339	0.215278	79	93	5.72986e-05	0.338479	0.0821302	0.000105998	5.69641e-06	0.00875672	High_grade_cartilage
ENSG00000223561	chr7_25682879_T_C_rs2190533	-68154	-68153	0.215278	79	93	5.72986e-05	0.338479	0.0821302	0.000105998	5.69641e-06	0.00875672	High_grade_cartilage
ENSG00000223561	chr7_25683092_T_C_rs2190535	-67941	-67940	0.215278	79	93	5.72986e-05	0.338479	0.0821302	0.000105998	5.69641e-06	0.00875672	High_grade_cartilage
ENSG00000223561	chr7_25683922_T_C_rs1558076	-67111	-67110	0.215278	79	93	5.72986e-05	0.338479	0.0821302	0.000105998	5.69641e-06	0.00875672	High_grade_cartilage
ENSG00000223561	chr7_25684062_T_G_rs1558077	-66971	-66970	0.215278	79	93	5.72986e-05	0.338479	0.0821302	0.000105998	5.69641e-06	0.00875672	High_grade_cartilage
ENSG00000223561	chr7_25686138_C_CT_rs35593309	-64895	-64894	0.215278	79	93	5.72986e-05	0.338479	0.0821302	0.000105998	5.69641e-06	0.00875672	High_grade_cartilage
ENSG00000223561	chr7_25686891_C_T_rs2190536	-64142	-64141	0.215278	79	93	5.72986e-05	0.338479	0.0821302	0.000105998	5.69641e-06	0.00875672	High_grade_cartilage
ENSG00000223561	chr7_25686928_G_T_rs2190537	-64105	-64104	0.215278	79	93	5.72986e-05	0.338479	0.0821302	0.000105998	5.69641e-06	0.00875672	High_grade_cartilage
ENSG00000223561	chr7_25687641_G_T_rs1544480	-63392	-63391	0.215278	79	93	5.72986e-05	0.338479	0.0821302	0.000105998	5.69641e-06	0.00875672	High_grade_cartilage
ENSG00000223561	chr7_25687708_T_C_rs1544482	-63325	-63324	0.215278	79	93	5.72986e-05	0.338479	0.0821302	0.000105998	5.69641e-06	0.00875672	High_grade_cartilage
ENSG00000223561	chr7_25687994_G_A_rs1544483	-63039	-63038	0.215278	79	93	5.72986e-05	0.338479	0.0821302	0.000105998	5.69641e-06	0.00875672	High_grade_cartilage
ENSG00000223561	chr7_25688451_GA_G_rs34064448;rs797022027	-62582	-62581	0.215278	79	93	5.72986e-05	0.338479	0.0821302	0.000105998	5.69641e-06	0.00875672	High_grade_cartilage
ENSG00000223561	chr7_25688864_C_A_rs886836	-62169	-62168	0.215278	79	93	5.72986e-05	0.338479	0.0821302	0.000105998	5.69641e-06	0.00875672	High_grade_cartilage
ENSG00000223561	chr7_25689229_G_A_rs886837	-61804	-61803	0.215278	79	93	5.72986e-05	0.338479	0.0821302	0.000105998	5.69641e-06	0.00875672	High_grade_cartilage
ENSG00000223561	chr7_25689796_G_A_rs73089605	-61237	-61236	0.215278	79	93	5.72986e-05	0.338479	0.0821302	0.000105998	5.69641e-06	0.00875672	High_grade_cartilage
ENSG00000223561	chr7_25694353_G_A_rs12672421	-56680	-56679	0.215278	79	93	5.72986e-05	0.338479	0.0821302	0.000105998	5.69641e-06	0.00875672	High_grade_cartilage
ENSG00000223561	chr7_25697587_C_T_rs17152311	-53446	-53445	0.215278	79	93	5.72986e-05	0.338479	0.0821302	0.000105998	5.69641e-06	0.00875672	High_grade_cartilage
ENSG00000223561	chr7_25699740_G_A_rs10951092	-51293	-51292	0.215278	79	93	5.72986e-05	0.338479	0.0821302	0.000105998	5.69641e-06	0.00875672	High_grade_cartilage
ENSG00000223561	chr7_25700031_A_C_rs73089620	-51002	-51001	0.215278	79	93	5.72986e-05	0.338479	0.0821302	0.000105998	5.69641e-06	0.00875672	High_grade_cartilage
ENSG00000223561	chr7_25701692_G_T_rs181192291	-49341	-49340	0.215278	79	93	5.72986e-05	0.338479	0.0821302	0.000105998	5.69641e-06	0.00875672	High_grade_cartilage
ENSG00000223561	chr7_25704368_A_C_rs11768093	-46665	-46664	0.215278	79	93	5.72986e-05	0.338479	0.0821302	0.000105998	5.69641e-06	0.00875672	High_grade_cartilage
ENSG00000223561	chr7_25706025_A_G_rs1558075	-45008	-45007	0.212963	78	92	2.17846e-05	0.356058	0.081665	0.000105998	5.69641e-06	0.00875672	High_grade_cartilage
ENSG00000223561	chr7_25707180_G_T_rs11983371	-43853	-43852	0.212963	78	92	2.17846e-05	0.356058	0.081665	0.000105998	5.69641e-06	0.00875672	High_grade_cartilage
ENSG00000223561	chr7_25708504_G_T_rs10951098	-42529	-42528	0.212963	78	92	2.17846e-05	0.356058	0.081665	0.000105998	5.69641e-06	0.00875672	High_grade_cartilage
ENSG00000223561	chr7_25708772_T_C_rs2391151	-42261	-42260	0.212963	78	92	2.17846e-05	0.356058	0.081665	0.000105998	5.69641e-06	0.00875672	High_grade_cartilage
ENSG00000223561	chr7_25708820_A_C_rs35366502	-42213	-42212	0.212963	78	92	2.17846e-05	0.356058	0.081665	0.000105998	5.69641e-06	0.00875672	High_grade_cartilage
ENSG00000223561	chr7_25708880_A_G_rs2391152	-42153	-42152	0.212963	78	92	2.17846e-05	0.356058	0.081665	0.000105998	5.69641e-06	0.00875672	High_grade_cartilage
ENSG00000223561	chr7_25709345_C_T_rs73089624	-41688	-41687	0.212963	78	92	2.17846e-05	0.356058	0.081665	0.000105998	5.69641e-06	0.00875672	High_grade_cartilage
ENSG00000223561	chr7_25709790_A_T_rs4722503	-41243	-41242	0.212963	78	92	2.17846e-05	0.356058	0.081665	0.000105998	5.69641e-06	0.00875672	High_grade_cartilage
ENSG00000223561	chr7_25710567_C_CT_rs56044985	-40466	-40465	0.212963	78	92	2.17846e-05	0.356058	0.081665	0.000105998	5.69641e-06	0.00875672	High_grade_cartilage
ENSG00000223561	chr7_25710710_A_T_rs2158932	-40323	-40322	0.212963	78	92	2.17846e-05	0.356058	0.081665	0.000105998	5.69641e-06	0.00875672	High_grade_cartilage
ENSG00000223561	chr7_25711294_C_CT_rs112995791	-39739	-39738	0.212963	78	92	2.17846e-05	0.356058	0.081665	0.000105998	5.69641e-06	0.00875672	High_grade_cartilage
ENSG00000223561	chr7_25711298_A_T_rs56092585	-39735	-39734	0.212963	78	92	2.17846e-05	0.356058	0.081665	0.000105998	5.69641e-06	0.00875672	High_grade_cartilage
ENSG00000223561	chr7_25711771_G_T_rs11973825	-39262	-39261	0.212963	78	92	2.17846e-05	0.356058	0.081665	0.000105998	5.69641e-06	0.00875672	High_grade_cartilage
ENSG00000223561	chr7_25712172_A_G_rs11489283	-38861	-38860	0.212963	78	92	2.17846e-05	0.356058	0.081665	0.000105998	5.69641e-06	0.00875672	High_grade_cartilage
ENSG00000223561	chr7_25713388_G_A_rs6953294	-37645	-37644	0.212963	78	92	2.17846e-05	0.356058	0.081665	0.000105998	5.69641e-06	0.00875672	High_grade_cartilage
ENSG00000223561	chr7_25715276_C_CT_rs76054485;rs75337557	-35757	-35756	0.210648	77	91	2.83515e-05	0.351023	0.0817112	0.000105998	5.69641e-06	0.00875672	High_grade_cartilage
ENSG00000223561	chr7_25717250_T_C_rs76009949	-33783	-33782	0.210648	77	91	2.83515e-05	0.351023	0.0817112	0.000105998	5.69641e-06	0.00875672	High_grade_cartilage
ENSG00000223561	chr7_25718675_T_C_rs9969288	-32358	-32357	0.210648	77	91	2.83515e-05	0.351023	0.0817112	0.000105998	5.69641e-06	0.00875672	High_grade_cartilage
ENSG00000223561	chr7_25718977_C_T_rs9969223	-32056	-32055	0.210648	77	91	2.83515e-05	0.351023	0.0817112	0.000105998	5.69641e-06	0.00875672	High_grade_cartilage
ENSG00000223561	chr7_25719305_A_G_rs12113786	-31728	-31727	0.210648	77	91	2.83515e-05	0.351023	0.0817112	0.000105998	5.69641e-06	0.00875672	High_grade_cartilage
ENSG00000223561	chr7_25719488_A_T_rs12113800	-31545	-31544	0.210648	77	91	2.83515e-05	0.351023	0.0817112	0.000105998	5.69641e-06	0.00875672	High_grade_cartilage
ENSG00000223561	chr7_25720290_T_A_rs6944040	-30743	-30742	0.210648	77	91	2.83515e-05	0.351023	0.0817112	0.000105998	5.69641e-06	0.00875672	High_grade_cartilage
ENSG00000223561	chr7_25720367_G_A_rs17152388	-30666	-30665	0.210648	77	91	2.83515e-05	0.351023	0.0817112	0.000105998	5.69641e-06	0.00875672	High_grade_cartilage
ENSG00000223561	chr7_25720606_T_A_rs12672250	-30427	-30426	0.210648	77	91	2.83515e-05	0.351023	0.0817112	0.000105998	5.69641e-06	0.00875672	High_grade_cartilage
ENSG00000223561	chr7_25720783_A_T_rs12666060	-30250	-30249	0.210648	77	91	2.83515e-05	0.351023	0.0817112	0.000105998	5.69641e-06	0.00875672	High_grade_cartilage
ENSG00000223561	chr7_25720881_T_C_rs12672725	-30152	-30151	0.210648	77	91	2.83515e-05	0.351023	0.0817112	0.000105998	5.69641e-06	0.00875672	High_grade_cartilage
ENSG00000223561	chr7_25721244_A_G_rs714062	-29789	-29788	0.210648	77	91	2.83515e-05	0.351023	0.0817112	0.000105998	5.69641e-06	0.00875672	High_grade_cartilage
ENSG00000223561	chr7_25721311_T_TA_rs34356070;rs397689330	-29722	-29721	0.210648	77	91	2.83515e-05	0.351023	0.0817112	0.000105998	5.69641e-06	0.00875672	High_grade_cartilage
ENSG00000223561	chr7_25721437_C_T_rs714063	-29596	-29595	0.210648	77	91	2.83515e-05	0.351023	0.0817112	0.000105998	5.69641e-06	0.00875672	High_grade_cartilage
ENSG00000223561	chr7_25721694_T_A_rs4141279	-29339	-29338	0.210648	77	91	2.83515e-05	0.351023	0.0817112	0.000105998	5.69641e-06	0.00875672	High_grade_cartilage
ENSG00000223561	chr7_25722137_C_T_rs73089641	-28896	-28895	0.210648	77	91	2.83515e-05	0.351023	0.0817112	0.000105998	5.69641e-06	0.00875672	High_grade_cartilage
ENSG00000223561	chr7_25722215_A_G_rs10486410	-28818	-28817	0.210648	77	91	2.83515e-05	0.351023	0.0817112	0.000105998	5.69641e-06	0.00875672	High_grade_cartilage
ENSG00000223561	chr7_25722427_T_C_rs11772188	-28606	-28605	0.210648	77	91	2.83515e-05	0.351023	0.0817112	0.000105998	5.69641e-06	0.00875672	High_grade_cartilage
ENSG00000223561	chr7_25723148_A_G_rs17152401	-27885	-27884	0.210648	77	91	2.83515e-05	0.351023	0.0817112	0.000105998	5.69641e-06	0.00875672	High_grade_cartilage
ENSG00000223561	chr7_25723177_G_T_rs17152404	-27856	-27855	0.210648	77	91	2.83515e-05	0.351023	0.0817112	0.000105998	5.69641e-06	0.00875672	High_grade_cartilage
ENSG00000223561	chr7_25723283_A_C_rs17152406	-27750	-27749	0.210648	77	91	2.83515e-05	0.351023	0.0817112	0.000105998	5.69641e-06	0.00875672	High_grade_cartilage
ENSG00000223561	chr7_25723475_G_A_rs11769531	-27558	-27557	0.210648	77	91	2.83515e-05	0.351023	0.0817112	0.000105998	5.69641e-06	0.00875672	High_grade_cartilage
ENSG00000223561	chr7_25723518_C_A_rs11769488	-27515	-27514	0.210648	77	91	2.83515e-05	0.351023	0.0817112	0.000105998	5.69641e-06	0.00875672	High_grade_cartilage
ENSG00000223561	chr7_25723713_T_A_rs11773245	-27320	-27319	0.210648	77	91	2.83515e-05	0.351023	0.0817112	0.000105998	5.69641e-06	0.00875672	High_grade_cartilage
ENSG00000223561	chr7_25723809_T_C_rs17152409	-27224	-27223	0.210648	77	91	2.83515e-05	0.351023	0.0817112	0.000105998	5.69641e-06	0.00875672	High_grade_cartilage
ENSG00000223561	chr7_25724090_C_T_rs58685130	-26943	-26942	0.210648	77	91	2.83515e-05	0.351023	0.0817112	0.000105998	5.69641e-06	0.00875672	High_grade_cartilage
ENSG00000223561	chr7_25724947_G_T_rs10486411	-26086	-26085	0.189815	70	82	7.39402e-05	0.342171	0.0843492	0.000105998	5.69641e-06	0.00875672	High_grade_cartilage
ENSG00000223561	chr7_25725618_T_C_rs17152416	-25415	-25414	0.210648	77	91	2.83515e-05	0.351023	0.0817112	0.000105998	5.69641e-06	0.00875672	High_grade_cartilage
ENSG00000223561	chr7_25725627_T_C_rs10486412	-25406	-25405	0.210648	77	91	2.83515e-05	0.351023	0.0817112	0.000105998	5.69641e-06	0.00875672	High_grade_cartilage
ENSG00000223561	chr7_25725672_A_G_rs17152421	-25361	-25360	0.210648	77	91	2.83515e-05	0.351023	0.0817112	0.000105998	5.69641e-06	0.00875672	High_grade_cartilage
ENSG00000223561	chr7_25725710_A_G_rs10486413	-25323	-25322	0.210648	77	91	2.83515e-05	0.351023	0.0817112	0.000105998	5.69641e-06	0.00875672	High_grade_cartilage
ENSG00000223561	chr7_25725781_G_A_rs10486414	-25252	-25251	0.210648	77	91	2.83515e-05	0.351023	0.0817112	0.000105998	5.69641e-06	0.00875672	High_grade_cartilage
ENSG00000223561	chr7_25726453_C_T_rs7456645	-24580	-24579	0.210648	77	91	2.83515e-05	0.351023	0.0817112	0.000105998	5.69641e-06	0.00875672	High_grade_cartilage
ENSG00000223561	chr7_25726567_T_G_rs1859852	-24466	-24465	0.210648	77	91	2.83515e-05	0.351023	0.0817112	0.000105998	5.69641e-06	0.00875672	High_grade_cartilage
ENSG00000223561	chr7_25727131_T_C_rs11771810	-23902	-23901	0.210648	77	91	2.83515e-05	0.351023	0.0817112	0.000105998	5.69641e-06	0.00875672	High_grade_cartilage
ENSG00000223561	chr7_25727377_G_A_rs73692111	-23656	-23655	0.210648	77	91	2.83515e-05	0.351023	0.0817112	0.000105998	5.69641e-06	0.00875672	High_grade_cartilage
ENSG00000223561	chr7_25727409_C_T_rs11768183	-23624	-23623	0.210648	77	91	2.83515e-05	0.351023	0.0817112	0.000105998	5.69641e-06	0.00875672	High_grade_cartilage
ENSG00000223561	chr7_25727471_G_A_rs11768244	-23562	-23561	0.210648	77	91	2.83515e-05	0.351023	0.0817112	0.000105998	5.69641e-06	0.00875672	High_grade_cartilage
ENSG00000223561	chr7_25727684_A_G_rs17152436	-23349	-23348	0.210648	77	91	2.83515e-05	0.351023	0.0817112	0.000105998	5.69641e-06	0.00875672	High_grade_cartilage
ENSG00000223561	chr7_25727952_T_C_rs57481210	-23081	-23080	0.210648	77	91	2.83515e-05	0.351023	0.0817112	0.000105998	5.69641e-06	0.00875672	High_grade_cartilage
ENSG00000223561	chr7_25727996_C_T_rs17152441	-23037	-23036	0.210648	77	91	2.83515e-05	0.351023	0.0817112	0.000105998	5.69641e-06	0.00875672	High_grade_cartilage
ENSG00000223561	chr7_25728451_C_T_rs17152447	-22582	-22581	0.210648	77	91	2.83515e-05	0.351023	0.0817112	0.000105998	5.69641e-06	0.00875672	High_grade_cartilage
ENSG00000223561	chr7_25728482_A_G_rs17152449	-22551	-22550	0.210648	77	91	2.83515e-05	0.351023	0.0817112	0.000105998	5.69641e-06	0.00875672	High_grade_cartilage
ENSG00000223561	chr7_25728692_G_A_rs17152452	-22341	-22340	0.210648	77	91	2.83515e-05	0.351023	0.0817112	0.000105998	5.69641e-06	0.00875672	High_grade_cartilage
ENSG00000223561	chr7_25729040_C_T_rs11770033	-21993	-21992	0.210648	77	91	2.83515e-05	0.351023	0.0817112	0.000105998	5.69641e-06	0.00875672	High_grade_cartilage
ENSG00000223561	chr7_25729339_G_T_rs56167145	-21694	-21693	0.210648	77	91	2.83515e-05	0.351023	0.0817112	0.000105998	5.69641e-06	0.00875672	High_grade_cartilage
ENSG00000223561	chr7_25730031_G_A_rs4722505	-21002	-21001	0.210648	77	91	2.83515e-05	0.351023	0.0817112	0.000105998	5.69641e-06	0.00875672	High_grade_cartilage
ENSG00000223561	chr7_25730188_G_A_rs4722506	-20845	-20844	0.210648	77	91	2.83515e-05	0.351023	0.0817112	0.000105998	5.69641e-06	0.00875672	High_grade_cartilage
ENSG00000223561	chr7_25730286_T_C_rs2893214	-20747	-20746	0.210648	77	91	2.83515e-05	0.351023	0.0817112	0.000105998	5.69641e-06	0.00875672	High_grade_cartilage
ENSG00000223561	chr7_25730555_G_T_rs2893215	-20478	-20477	0.210648	77	91	2.83515e-05	0.351023	0.0817112	0.000105998	5.69641e-06	0.00875672	High_grade_cartilage
ENSG00000223561	chr7_25730721_T_C_rs4448159	-20312	-20311	0.210648	77	91	2.83515e-05	0.351023	0.0817112	0.000105998	5.69641e-06	0.00875672	High_grade_cartilage
ENSG00000223561	chr7_25731304_C_T_rs11772115	-19729	-19728	0.210648	77	91	2.83515e-05	0.351023	0.0817112	0.000105998	5.69641e-06	0.00875672	High_grade_cartilage
ENSG00000223561	chr7_25731466_T_C_rs10951099	-19567	-19566	0.210648	77	91	2.83515e-05	0.351023	0.0817112	0.000105998	5.69641e-06	0.00875672	High_grade_cartilage
ENSG00000223561	chr7_25731531_C_T_rs10951100	-19502	-19501	0.210648	77	91	2.83515e-05	0.351023	0.0817112	0.000105998	5.69641e-06	0.00875672	High_grade_cartilage
ENSG00000223561	chr7_25732170_G_C_rs970942	-18863	-18862	0.210648	77	91	2.83515e-05	0.351023	0.0817112	0.000105998	5.69641e-06	0.00875672	High_grade_cartilage
ENSG00000223561	chr7_25732318_C_T_rs10486415	-18715	-18714	0.210648	77	91	2.83515e-05	0.351023	0.0817112	0.000105998	5.69641e-06	0.00875672	High_grade_cartilage
ENSG00000223561	chr7_25732423_T_G_rs10486416	-18610	-18609	0.210648	77	91	2.83515e-05	0.351023	0.0817112	0.000105998	5.69641e-06	0.00875672	High_grade_cartilage
ENSG00000223561	chr7_25732599_G_A_rs10951101	-18434	-18433	0.210648	77	91	2.83515e-05	0.351023	0.0817112	0.000105998	5.69641e-06	0.00875672	High_grade_cartilage
ENSG00000223561	chr7_25732783_A_G_rs10951102	-18250	-18249	0.210648	77	91	2.83515e-05	0.351023	0.0817112	0.000105998	5.69641e-06	0.00875672	High_grade_cartilage
ENSG00000223561	chr7_25732812_G_A_rs12665893	-18221	-18220	0.210648	77	91	2.83515e-05	0.351023	0.0817112	0.000105998	5.69641e-06	0.00875672	High_grade_cartilage
ENSG00000223561	chr7_25732828_G_A_rs10951103	-18205	-18204	0.210648	77	91	2.83515e-05	0.351023	0.0817112	0.000105998	5.69641e-06	0.00875672	High_grade_cartilage
ENSG00000223561	chr7_25732950_A_T_rs11977626	-18083	-18082	0.210648	77	91	2.83515e-05	0.351023	0.0817112	0.000105998	5.69641e-06	0.00875672	High_grade_cartilage
ENSG00000223561	chr7_25733464_C_T_rs10951104	-17569	-17568	0.210648	77	91	2.83515e-05	0.351023	0.0817112	0.000105998	5.69641e-06	0.00875672	High_grade_cartilage
ENSG00000223561	chr7_25733784_A_G_rs991821	-17249	-17248	0.210648	77	91	2.83515e-05	0.351023	0.0817112	0.000105998	5.69641e-06	0.00875672	High_grade_cartilage
ENSG00000223561	chr7_25733811_C_A_rs991822	-17222	-17221	0.210648	77	91	2.83515e-05	0.351023	0.0817112	0.000105998	5.69641e-06	0.00875672	High_grade_cartilage
ENSG00000223561	chr7_25734570_G_T_rs10951106	-16463	-16462	0.210648	77	91	2.83515e-05	0.351023	0.0817112	0.000105998	5.69641e-06	0.00875672	High_grade_cartilage
ENSG00000223561	chr7_25734951_G_C_rs10951107	-16082	-16081	0.210648	77	91	2.83515e-05	0.351023	0.0817112	0.000105998	5.69641e-06	0.00875672	High_grade_cartilage
ENSG00000223561	chr7_25735695_G_C_rs73089681	-15338	-15337	0.210648	77	91	2.83515e-05	0.351023	0.0817112	0.000105998	5.69641e-06	0.00875672	High_grade_cartilage
ENSG00000223561	chr7_25736070_A_G_rs2058024	-14963	-14962	0.210648	77	91	2.83515e-05	0.351023	0.0817112	0.000105998	5.69641e-06	0.00875672	High_grade_cartilage
ENSG00000223561	chr7_25738773_A_T_rs4722509	-12260	-12259	0.210648	77	91	2.83515e-05	0.351023	0.0817112	0.000105998	5.69641e-06	0.00875672	High_grade_cartilage
ENSG00000223561	chr7_25738778_T_C_rs4722510	-12255	-12254	0.210648	77	91	2.83515e-05	0.351023	0.0817112	0.000105998	5.69641e-06	0.00875672	High_grade_cartilage
ENSG00000223561	chr7_25739095_C_A_rs2391153	-11938	-11937	0.210648	77	91	2.83515e-05	0.351023	0.0817112	0.000105998	5.69641e-06	0.00875672	High_grade_cartilage
ENSG00000223561	chr7_25739509_A_G_rs17152503	-11524	-11523	0.210648	77	91	2.83515e-05	0.351023	0.0817112	0.000105998	5.69641e-06	0.00875672	High_grade_cartilage
ENSG00000223561	chr7_25744045_G_T_rs12669478	-6988	-6987	0.215278	79	93	6.04664e-06	0.377395	0.0809424	0.000105998	5.69641e-06	0.00875672	High_grade_cartilage
ENSG00000223561	chr7_25744186_G_A_rs12669510	-6847	-6846	0.215278	79	93	6.04664e-06	0.377395	0.0809424	0.000105998	5.69641e-06	0.00875672	High_grade_cartilage
ENSG00000223561	chr7_25751447_T_C_rs17152552	414	415	0.261574	94	113	7.8805e-06	0.351449	0.0763826	0.000105998	5.69641e-06	0.00875672	High_grade_cartilage
ENSG00000223561	chr7_25751585_G_A_rs17152558	552	553	0.261574	94	113	7.8805e-06	0.351449	0.0763826	0.000105998	5.69641e-06	0.00875672	High_grade_cartilage
ENSG00000223561	chr7_25751660_C_CTGAT_rs75253508;rs57345716;rs397751612	627	628	0.261574	94	113	7.8805e-06	0.351449	0.0763826	0.000105998	5.69641e-06	0.00875672	High_grade_cartilage
ENSG00000223561	chr7_25752071_C_T_rs11768336	1038	1039	0.261574	94	113	7.8805e-06	0.351449	0.0763826	0.000105998	5.69641e-06	0.00875672	High_grade_cartilage
ENSG00000223561	chr7_25753046_C_T_rs4722520	2013	2014	0.194444	72	84	1.65387e-05	0.369827	0.0835529	0.000105998	5.69641e-06	0.00875672	High_grade_cartilage
ENSG00000223561	chr7_25753487_A_G_rs17381459	2454	2455	0.282407	100	122	5.69641e-06	0.3427	0.0732851	0.000105998	5.69641e-06	0.00875672	High_grade_cartilage
ENSG00000223561	chr7_25753637_G_C_rs73089698	2604	2605	0.270833	97	117	4.97069e-05	0.319888	0.0769524	0.000105998	5.69641e-06	0.00875672	High_grade_cartilage
ENSG00000223561	chr7_25753857_C_G_rs17152567	2824	2825	0.224537	82	97	2.79399e-05	0.349285	0.081239	0.000105998	5.69641e-06	0.00875672	High_grade_cartilage
ENSG00000223561	chr7_25756180_A_G_rs6955824	5147	5148	0.219907	81	95	3.01834e-05	0.351359	0.0820823	0.000105998	5.69641e-06	0.00875672	High_grade_cartilage
ENSG00000223561	chr7_25757656_A_G_rs17152596	6623	6624	0.219907	81	95	3.01834e-05	0.351359	0.0820823	0.000105998	5.69641e-06	0.00875672	High_grade_cartilage
ENSG00000223561	chr7_25758068_A_G_rs17152605	7035	7036	0.219907	81	95	3.01834e-05	0.351359	0.0820823	0.000105998	5.69641e-06	0.00875672	High_grade_cartilage
ENSG00000223561	chr7_25759244_T_C_rs17152613	8211	8212	0.219907	81	95	3.01834e-05	0.351359	0.0820823	0.000105998	5.69641e-06	0.00875672	High_grade_cartilage
ENSG00000223561	chr7_25806546_T_C_rs79553037	55513	55514	0.0856482	34	37	8.2414e-05	-0.47547	0.118016	0.000105998	5.69641e-06	0.00875672	High_grade_cartilage
ENSG00000223561	chr7_25807698_A_G_rs58937146	56665	56666	0.159722	63	69	4.56189e-05	-0.390348	0.0934201	0.000105998	5.69641e-06	0.00875672	High_grade_cartilage
ENSG00000287032	chr7_35581940_A_T_rs6462616	-41000	-40999	0.506945	157	213	0.000106909	0.226769	0.0572398	0.000174806	9.9126e-06	0.0108384	High_grade_cartilage
ENSG00000287032	chr7_35583450_A_T_rs6462618	-39490	-39489	0.506945	157	213	0.000106909	0.226769	0.0572398	0.000174806	9.9126e-06	0.0108384	High_grade_cartilage
ENSG00000287032	chr7_35585535_G_GC_rs11438542	-37405	-37404	0.506945	157	213	0.000106909	0.226769	0.0572398	0.000174806	9.9126e-06	0.0108384	High_grade_cartilage
ENSG00000287032	chr7_35586497_T_A_rs6953100	-36443	-36442	0.506945	157	213	0.000106909	0.226769	0.0572398	0.000174806	9.9126e-06	0.0108384	High_grade_cartilage
ENSG00000287032	chr7_35587366_T_C_rs9648423	-35574	-35573	0.506945	157	213	0.000106909	0.226769	0.0572398	0.000174806	9.9126e-06	0.0108384	High_grade_cartilage
ENSG00000287032	chr7_35587741_A_C_rs343719	-35199	-35198	0.506945	157	213	0.000106909	0.226769	0.0572398	0.000174806	9.9126e-06	0.0108384	High_grade_cartilage
ENSG00000287032	chr7_35594740_C_G_rs343711	-28200	-28199	0.506945	157	213	0.000106909	0.226769	0.0572398	0.000174806	9.9126e-06	0.0108384	High_grade_cartilage
ENSG00000287032	chr7_35595704_A_C_rs343709	-27236	-27235	0.506945	157	213	0.000106909	0.226769	0.0572398	0.000174806	9.9126e-06	0.0108384	High_grade_cartilage
ENSG00000287032	chr7_35596983_G_GA_rs71553015;rs386409897;rs375993467	-25957	-25956	0.50463	158	214	0.000131453	0.224695	0.0574988	0.000174806	9.9126e-06	0.0108384	High_grade_cartilage
ENSG00000287032	chr7_35599669_G_A_rs2392374	-23271	-23270	0.497685	159	215	2.75242e-05	-0.245821	0.057126	0.000174806	9.9126e-06	0.0108384	High_grade_cartilage
ENSG00000287032	chr7_35599704_G_A_rs2392375	-23236	-23235	0.49537	158	214	7.64602e-05	-0.232027	0.0573183	0.000174806	9.9126e-06	0.0108384	High_grade_cartilage
ENSG00000287032	chr7_35601305_C_T_rs10276317	-21635	-21634	0.497685	159	215	2.75242e-05	-0.245821	0.057126	0.000174806	9.9126e-06	0.0108384	High_grade_cartilage
ENSG00000287032	chr7_35601941_C_T_rs11772625	-20999	-20998	0.497685	159	215	2.75242e-05	-0.245821	0.057126	0.000174806	9.9126e-06	0.0108384	High_grade_cartilage
ENSG00000287032	chr7_35602390_T_C_rs35221043	-20550	-20549	0.49537	158	214	7.64602e-05	-0.232027	0.0573183	0.000174806	9.9126e-06	0.0108384	High_grade_cartilage
ENSG00000287032	chr7_35604980_GC_G_rs35239394;rs398004358	-17960	-17959	0.497685	159	215	2.75242e-05	-0.245821	0.057126	0.000174806	9.9126e-06	0.0108384	High_grade_cartilage
ENSG00000287032	chr7_35607298_G_A_rs12673985	-15642	-15641	0.49537	158	214	7.64602e-05	-0.232027	0.0573183	0.000174806	9.9126e-06	0.0108384	High_grade_cartilage
ENSG00000287032	chr7_35607370_C_T_rs10279330	-15570	-15569	0.497685	159	215	2.75242e-05	-0.245821	0.057126	0.000174806	9.9126e-06	0.0108384	High_grade_cartilage
ENSG00000287032	chr7_35610953_C_T_rs11762428	-11987	-11986	0.497685	159	215	2.75242e-05	-0.245821	0.057126	0.000174806	9.9126e-06	0.0108384	High_grade_cartilage
ENSG00000287032	chr7_35612558_A_G_rs13237043	-10382	-10381	0.497685	159	215	2.75242e-05	-0.245821	0.057126	0.000174806	9.9126e-06	0.0108384	High_grade_cartilage
ENSG00000287032	chr7_35612649_G_A_rs13237427	-10291	-10290	0.493056	155	213	9.91259e-06	-0.250956	0.0551849	0.000174806	9.9126e-06	0.0108384	High_grade_cartilage
ENSG00000287032	chr7_35612849_A_G_rs6949517	-10091	-10090	0.5	160	216	3.92126e-05	-0.242291	0.0574688	0.000174806	9.9126e-06	0.0108384	High_grade_cartilage
ENSG00000287032	chr7_35614866_T_C_rs10156082	-8074	-8073	0.497685	159	215	2.0982e-05	-0.248261	0.0568227	0.000174806	9.9126e-06	0.0108384	High_grade_cartilage
ENSG00000287032	chr7_35615352_C_T_rs973092	-7588	-7587	0.497685	159	215	2.0982e-05	-0.248261	0.0568227	0.000174806	9.9126e-06	0.0108384	High_grade_cartilage
ENSG00000287032	chr7_35615788_TC_T_rs35060420	-7152	-7151	0.497685	159	215	2.0982e-05	-0.248261	0.0568227	0.000174806	9.9126e-06	0.0108384	High_grade_cartilage
ENSG00000287032	chr7_35616413_G_A_rs975489	-6527	-6526	0.497685	159	215	2.0982e-05	-0.248261	0.0568227	0.000174806	9.9126e-06	0.0108384	High_grade_cartilage
ENSG00000287032	chr7_35616822_T_C_rs1987769	-6118	-6117	0.497685	159	215	2.0982e-05	-0.248261	0.0568227	0.000174806	9.9126e-06	0.0108384	High_grade_cartilage
ENSG00000287032	chr7_35617060_C_T_rs4723438	-5880	-5879	0.497685	159	215	2.0982e-05	-0.248261	0.0568227	0.000174806	9.9126e-06	0.0108384	High_grade_cartilage
ENSG00000287032	chr7_35617307_G_T_rs11763983	-5633	-5632	0.497685	159	215	2.0982e-05	-0.248261	0.0568227	0.000174806	9.9126e-06	0.0108384	High_grade_cartilage
ENSG00000287032	chr7_35617460_T_C_rs4723439	-5480	-5479	0.497685	159	215	2.0982e-05	-0.248261	0.0568227	0.000174806	9.9126e-06	0.0108384	High_grade_cartilage
ENSG00000287032	chr7_35617792_A_G_rs4723440	-5148	-5147	0.497685	159	215	2.0982e-05	-0.248261	0.0568227	0.000174806	9.9126e-06	0.0108384	High_grade_cartilage
ENSG00000002746	chr7_43176015_C_T_rs7810100	-72573	-72572	0.185185	73	80	0.000114794	0.242546	0.0615094	0.00016578	2.05815e-05	0.0182056	High_grade_cartilage
ENSG00000002746	chr7_43371938_A_C_rs2024268	123350	123351	0.229167	89	99	2.73684e-05	0.259493	0.0602838	0.00016578	2.05815e-05	0.0182056	High_grade_cartilage
ENSG00000002746	chr7_43375051_A_C_rs7801731	126463	126464	0.231481	89	100	2.05815e-05	0.260619	0.0595876	0.00016578	2.05815e-05	0.0182056	High_grade_cartilage
ENSG00000002746	chr7_43382894_A_G_rs7779274	134306	134307	0.229167	89	99	2.73684e-05	0.259493	0.0602838	0.00016578	2.05815e-05	0.0182056	High_grade_cartilage
ENSG00000002746	chr7_43383830_C_CAAAG_rs143595275	135242	135243	0.229167	89	99	2.73684e-05	0.259493	0.0602838	0.00016578	2.05815e-05	0.0182056	High_grade_cartilage
ENSG00000164708	chr7_43824557_G_T_rs11761693	-241011	-241010	0.157407	61	68	0.000126038	0.368552	0.094046	0.000164683	3.63361e-09	8.01132e-06	High_grade_cartilage
ENSG00000164708	chr7_43825605_C_T_rs11762596	-239963	-239962	0.157407	61	68	0.000126038	0.368552	0.094046	0.000164683	3.63361e-09	8.01132e-06	High_grade_cartilage
ENSG00000164708	chr7_43830039_G_A_rs113176670	-235529	-235528	0.157407	61	68	0.000126038	0.368552	0.094046	0.000164683	3.63361e-09	8.01132e-06	High_grade_cartilage
ENSG00000164708	chr7_43830951_A_C_rs4720462	-234617	-234616	0.157407	61	68	0.000126038	0.368552	0.094046	0.000164683	3.63361e-09	8.01132e-06	High_grade_cartilage
ENSG00000164708	chr7_43831802_C_A_rs55653868	-233766	-233765	0.157407	61	68	0.000126038	0.368552	0.094046	0.000164683	3.63361e-09	8.01132e-06	High_grade_cartilage
ENSG00000164708	chr7_43833076_C_T_rs73101454	-232492	-232491	0.157407	61	68	0.000126038	0.368552	0.094046	0.000164683	3.63361e-09	8.01132e-06	High_grade_cartilage
ENSG00000164708	chr7_43843135_C_T_rs11768969	-222433	-222432	0.152778	59	66	3.87743e-05	0.396655	0.0940199	0.000164683	3.63361e-09	8.01132e-06	High_grade_cartilage
ENSG00000164708	chr7_43847392_T_A_rs4724248	-218176	-218175	0.152778	59	66	3.87743e-05	0.396655	0.0940199	0.000164683	3.63361e-09	8.01132e-06	High_grade_cartilage
ENSG00000164708	chr7_43847560_G_A_rs4724249	-218008	-218007	0.150463	58	65	6.90819e-05	0.38568	0.094671	0.000164683	3.63361e-09	8.01132e-06	High_grade_cartilage
ENSG00000164708	chr7_43850392_C_A_rs4724250	-215176	-215175	0.152778	59	66	0.000113218	0.373254	0.0945703	0.000164683	3.63361e-09	8.01132e-06	High_grade_cartilage
ENSG00000164708	chr7_43853785_G_GC_rs34296039	-211783	-211782	0.157407	60	68	6.89197e-05	0.373024	0.0915509	0.000164683	3.63361e-09	8.01132e-06	High_grade_cartilage
ENSG00000164708	chr7_43888473_C_T_rs4724253	-177095	-177094	0.157407	62	68	6.43248e-06	0.430617	0.092641	0.000164683	3.63361e-09	8.01132e-06	High_grade_cartilage
ENSG00000164708	chr7_43891176_T_C_rs4724254	-174392	-174391	0.143519	57	62	3.01566e-06	0.464869	0.0964261	0.000164683	3.63361e-09	8.01132e-06	High_grade_cartilage
ENSG00000164708	chr7_43892211_C_T_rs7789356	-173357	-173356	0.143519	57	62	3.01566e-06	0.464869	0.0964261	0.000164683	3.63361e-09	8.01132e-06	High_grade_cartilage
ENSG00000164708	chr7_43894224_T_C_rs10951744	-171344	-171343	0.143519	57	62	3.01566e-06	0.464869	0.0964261	0.000164683	3.63361e-09	8.01132e-06	High_grade_cartilage
ENSG00000164708	chr7_43895345_TAAAA_T_rs76696865;rs398066828	-170223	-170222	0.143519	57	62	3.01566e-06	0.464869	0.0964261	0.000164683	3.63361e-09	8.01132e-06	High_grade_cartilage
ENSG00000164708	chr7_43896617_C_T_rs11763318	-168951	-168950	0.143519	57	62	3.01566e-06	0.464869	0.0964261	0.000164683	3.63361e-09	8.01132e-06	High_grade_cartilage
ENSG00000164708	chr7_43897566_T_TG_rs5883876	-168002	-168001	0.143519	57	62	3.01566e-06	0.464869	0.0964261	0.000164683	3.63361e-09	8.01132e-06	High_grade_cartilage
ENSG00000164708	chr7_43899158_TA_T_rs35185367	-166410	-166409	0.141204	56	61	3.79395e-06	0.464234	0.097342	0.000164683	3.63361e-09	8.01132e-06	High_grade_cartilage
ENSG00000164708	chr7_43902327_ATCAC_A_rs10579045;rs75337827	-163241	-163240	0.143519	57	62	3.01566e-06	0.464869	0.0964261	0.000164683	3.63361e-09	8.01132e-06	High_grade_cartilage
ENSG00000164708	chr7_43904118_T_G_rs11768707	-161450	-161449	0.143519	57	62	3.01566e-06	0.464869	0.0964261	0.000164683	3.63361e-09	8.01132e-06	High_grade_cartilage
ENSG00000164708	chr7_43904278_A_T_rs61541769	-161290	-161289	0.143519	57	62	3.01566e-06	0.464869	0.0964261	0.000164683	3.63361e-09	8.01132e-06	High_grade_cartilage
ENSG00000164708	chr7_43905088_A_T_rs57321120	-160480	-160479	0.143519	57	62	3.01566e-06	0.464869	0.0964261	0.000164683	3.63361e-09	8.01132e-06	High_grade_cartilage
ENSG00000164708	chr7_43905272_C_CT_rs3214238	-160296	-160295	0.143519	57	62	3.01566e-06	0.464869	0.0964261	0.000164683	3.63361e-09	8.01132e-06	High_grade_cartilage
ENSG00000164708	chr7_43908175_G_A_rs35117634	-157393	-157392	0.143519	57	62	3.01566e-06	0.464869	0.0964261	0.000164683	3.63361e-09	8.01132e-06	High_grade_cartilage
ENSG00000164708	chr7_43909464_T_G_rs11769201	-156104	-156103	0.143519	57	62	3.01566e-06	0.464869	0.0964261	0.000164683	3.63361e-09	8.01132e-06	High_grade_cartilage
ENSG00000164708	chr7_43910112_C_T_rs28766121	-155456	-155455	0.143519	57	62	3.01566e-06	0.464869	0.0964261	0.000164683	3.63361e-09	8.01132e-06	High_grade_cartilage
ENSG00000164708	chr7_43910764_T_G_rs11770244	-154804	-154803	0.143519	57	62	3.01566e-06	0.464869	0.0964261	0.000164683	3.63361e-09	8.01132e-06	High_grade_cartilage
ENSG00000164708	chr7_43910886_A_G_rs11773572	-154682	-154681	0.143519	57	62	3.01566e-06	0.464869	0.0964261	0.000164683	3.63361e-09	8.01132e-06	High_grade_cartilage
ENSG00000164708	chr7_43911314_T_C_rs55794169	-154254	-154253	0.143519	57	62	3.01566e-06	0.464869	0.0964261	0.000164683	3.63361e-09	8.01132e-06	High_grade_cartilage
ENSG00000164708	chr7_43911563_G_A_rs35662836	-154005	-154004	0.143519	57	62	3.01566e-06	0.464869	0.0964261	0.000164683	3.63361e-09	8.01132e-06	High_grade_cartilage
ENSG00000164708	chr7_43912089_A_G_rs1072203	-153479	-153478	0.143519	57	62	3.01566e-06	0.464869	0.0964261	0.000164683	3.63361e-09	8.01132e-06	High_grade_cartilage
ENSG00000164708	chr7_43912289_A_G_rs62458679	-153279	-153278	0.143519	57	62	3.01566e-06	0.464869	0.0964261	0.000164683	3.63361e-09	8.01132e-06	High_grade_cartilage
ENSG00000164708	chr7_43912704_A_G_rs62458680	-152864	-152863	0.143519	57	62	3.01566e-06	0.464869	0.0964261	0.000164683	3.63361e-09	8.01132e-06	High_grade_cartilage
ENSG00000164708	chr7_43914329_G_C_rs11770438	-151239	-151238	0.143519	57	62	3.01566e-06	0.464869	0.0964261	0.000164683	3.63361e-09	8.01132e-06	High_grade_cartilage
ENSG00000164708	chr7_43917093_C_T_rs55970952	-148475	-148474	0.143519	57	62	3.01566e-06	0.464869	0.0964261	0.000164683	3.63361e-09	8.01132e-06	High_grade_cartilage
ENSG00000164708	chr7_43918597_C_G_rs62458683	-146971	-146970	0.143519	57	62	3.01566e-06	0.464869	0.0964261	0.000164683	3.63361e-09	8.01132e-06	High_grade_cartilage
ENSG00000164708	chr7_43918660_G_A_rs62458684	-146908	-146907	0.143519	57	62	3.01566e-06	0.464869	0.0964261	0.000164683	3.63361e-09	8.01132e-06	High_grade_cartilage
ENSG00000164708	chr7_43921236_G_A_rs11771439	-144332	-144331	0.143519	57	62	3.01566e-06	0.464869	0.0964261	0.000164683	3.63361e-09	8.01132e-06	High_grade_cartilage
ENSG00000164708	chr7_43922065_G_A_rs11772346	-143503	-143502	0.143519	57	62	3.01566e-06	0.464869	0.0964261	0.000164683	3.63361e-09	8.01132e-06	High_grade_cartilage
ENSG00000164708	chr7_43922842_A_T_rs62458685	-142726	-142725	0.143519	57	62	3.01566e-06	0.464869	0.0964261	0.000164683	3.63361e-09	8.01132e-06	High_grade_cartilage
ENSG00000164708	chr7_43925247_T_C_rs726873	-140321	-140320	0.143519	57	62	3.01566e-06	0.464869	0.0964261	0.000164683	3.63361e-09	8.01132e-06	High_grade_cartilage
ENSG00000164708	chr7_43927027_T_C_rs4720463	-138541	-138540	0.143519	57	62	3.01566e-06	0.464869	0.0964261	0.000164683	3.63361e-09	8.01132e-06	High_grade_cartilage
ENSG00000164708	chr7_43927631_C_T_rs4724257	-137937	-137936	0.143519	57	62	3.01566e-06	0.464869	0.0964261	0.000164683	3.63361e-09	8.01132e-06	High_grade_cartilage
ENSG00000164708	chr7_43930354_C_A_rs57947974	-135214	-135213	0.143519	57	62	3.01566e-06	0.464869	0.0964261	0.000164683	3.63361e-09	8.01132e-06	High_grade_cartilage
ENSG00000164708	chr7_43930695_C_A_rs4724258	-134873	-134872	0.143519	57	62	3.01566e-06	0.464869	0.0964261	0.000164683	3.63361e-09	8.01132e-06	High_grade_cartilage
ENSG00000164708	chr7_43932697_G_A_rs6463210	-132871	-132870	0.141204	56	61	6.97107e-06	0.44883	0.0969471	0.000164683	3.63361e-09	8.01132e-06	High_grade_cartilage
ENSG00000164708	chr7_43932965_G_A_rs4724259	-132603	-132602	0.143519	56	62	2.63487e-05	0.412642	0.0956566	0.000164683	3.63361e-09	8.01132e-06	High_grade_cartilage
ENSG00000164708	chr7_43933029_T_C_rs4724260	-132539	-132538	0.138889	51	60	7.92578e-05	0.37657	0.0932367	0.000164683	3.63361e-09	8.01132e-06	High_grade_cartilage
ENSG00000164708	chr7_43934242_A_G_rs10951745	-131326	-131325	0.141204	56	61	6.97107e-06	0.44883	0.0969471	0.000164683	3.63361e-09	8.01132e-06	High_grade_cartilage
ENSG00000164708	chr7_43934575_T_G_rs10951746	-130993	-130992	0.141204	56	61	6.97107e-06	0.44883	0.0969471	0.000164683	3.63361e-09	8.01132e-06	High_grade_cartilage
ENSG00000164708	chr7_43935046_A_G_rs11772904	-130522	-130521	0.141204	56	61	6.97107e-06	0.44883	0.0969471	0.000164683	3.63361e-09	8.01132e-06	High_grade_cartilage
ENSG00000164708	chr7_43936434_C_A_rs62458689	-129134	-129133	0.141204	56	61	6.97107e-06	0.44883	0.0969471	0.000164683	3.63361e-09	8.01132e-06	High_grade_cartilage
ENSG00000164708	chr7_43945643_TA_T_rs11346046	-119925	-119924	0.141204	56	61	6.97107e-06	0.44883	0.0969471	0.000164683	3.63361e-09	8.01132e-06	High_grade_cartilage
ENSG00000164708	chr7_43946198_A_C_rs17711128	-119370	-119369	0.141204	56	61	6.97107e-06	0.44883	0.0969471	0.000164683	3.63361e-09	8.01132e-06	High_grade_cartilage
ENSG00000164708	chr7_43946219_A_G_rs17654740	-119349	-119348	0.141204	56	61	6.97107e-06	0.44883	0.0969471	0.000164683	3.63361e-09	8.01132e-06	High_grade_cartilage
ENSG00000164708	chr7_43947979_A_G_rs11766571	-117589	-117588	0.141204	56	61	6.97107e-06	0.44883	0.0969471	0.000164683	3.63361e-09	8.01132e-06	High_grade_cartilage
ENSG00000164708	chr7_43948350_C_G_rs1859620	-117218	-117217	0.141204	56	61	6.97107e-06	0.44883	0.0969471	0.000164683	3.63361e-09	8.01132e-06	High_grade_cartilage
ENSG00000164708	chr7_43948589_C_T_rs62458690	-116979	-116978	0.141204	56	61	6.97107e-06	0.44883	0.0969471	0.000164683	3.63361e-09	8.01132e-06	High_grade_cartilage
ENSG00000164708	chr7_43949778_G_A_rs11770228	-115790	-115789	0.141204	56	61	6.97107e-06	0.44883	0.0969471	0.000164683	3.63361e-09	8.01132e-06	High_grade_cartilage
ENSG00000164708	chr7_43949917_C_T_rs11770232	-115651	-115650	0.141204	56	61	6.97107e-06	0.44883	0.0969471	0.000164683	3.63361e-09	8.01132e-06	High_grade_cartilage
ENSG00000164708	chr7_43952827_C_G_rs1045398	-112741	-112740	0.141204	56	61	6.97107e-06	0.44883	0.0969471	0.000164683	3.63361e-09	8.01132e-06	High_grade_cartilage
ENSG00000164708	chr7_43953371_T_C_rs1045439	-112197	-112196	0.141204	56	61	6.97107e-06	0.44883	0.0969471	0.000164683	3.63361e-09	8.01132e-06	High_grade_cartilage
ENSG00000164708	chr7_43956826_C_A_rs4724261	-108742	-108741	0.141204	56	61	6.97107e-06	0.44883	0.0969471	0.000164683	3.63361e-09	8.01132e-06	High_grade_cartilage
ENSG00000164708	chr7_43957062_T_A_rs4724262	-108506	-108505	0.138889	55	60	1.07214e-05	0.44275	0.0977564	0.000164683	3.63361e-09	8.01132e-06	High_grade_cartilage
ENSG00000164708	chr7_43957270_G_T_rs1894751	-108298	-108297	0.134259	53	58	1.85013e-05	0.432129	0.0982254	0.000164683	3.63361e-09	8.01132e-06	High_grade_cartilage
ENSG00000164708	chr7_43958874_G_A_rs11773904	-106694	-106693	0.141204	56	61	6.97107e-06	0.44883	0.0969471	0.000164683	3.63361e-09	8.01132e-06	High_grade_cartilage
ENSG00000164708	chr7_43964144_G_T_rs56173572	-101424	-101423	0.134259	55	58	3.38705e-06	0.487202	0.101611	0.000164683	3.63361e-09	8.01132e-06	High_grade_cartilage
ENSG00000164708	chr7_43965113_C_T_rs111719330	-100455	-100454	0.138889	55	60	7.92643e-06	0.448544	0.0975136	0.000164683	3.63361e-09	8.01132e-06	High_grade_cartilage
ENSG00000164708	chr7_43965729_G_T_rs11766887	-99839	-99838	0.138889	55	60	7.92643e-06	0.448544	0.0975136	0.000164683	3.63361e-09	8.01132e-06	High_grade_cartilage
ENSG00000164708	chr7_43965929_C_T_rs11766894	-99639	-99638	0.138889	55	60	7.92643e-06	0.448544	0.0975136	0.000164683	3.63361e-09	8.01132e-06	High_grade_cartilage
ENSG00000164708	chr7_43966246_C_T_rs79548559	-99322	-99321	0.138889	55	60	7.92643e-06	0.448544	0.0975136	0.000164683	3.63361e-09	8.01132e-06	High_grade_cartilage
ENSG00000164708	chr7_43968101_G_A_rs4720464	-97467	-97466	0.138889	55	60	7.92643e-06	0.448544	0.0975136	0.000164683	3.63361e-09	8.01132e-06	High_grade_cartilage
ENSG00000164708	chr7_43968452_C_T_rs62458698	-97116	-97115	0.138889	55	60	7.92643e-06	0.448544	0.0975136	0.000164683	3.63361e-09	8.01132e-06	High_grade_cartilage
ENSG00000164708	chr7_43971570_T_C_rs62458699	-93998	-93997	0.134259	54	58	6.34342e-07	0.512397	0.0992325	0.000164683	3.63361e-09	8.01132e-06	High_grade_cartilage
ENSG00000164708	chr7_43972265_C_A_rs4724263	-93303	-93302	0.134259	54	58	6.34342e-07	0.512397	0.0992325	0.000164683	3.63361e-09	8.01132e-06	High_grade_cartilage
ENSG00000164708	chr7_43974781_A_G_rs6463214	-90787	-90786	0.127315	52	55	4.09114e-07	0.541466	0.102995	0.000164683	3.63361e-09	8.01132e-06	High_grade_cartilage
ENSG00000164708	chr7_43975384_G_A_rs11766570	-90184	-90183	0.127315	52	55	4.09114e-07	0.541466	0.102995	0.000164683	3.63361e-09	8.01132e-06	High_grade_cartilage
ENSG00000164708	chr7_43975703_T_G_rs11770243	-89865	-89864	0.118056	48	51	1.40032e-07	0.573665	0.104656	0.000164683	3.63361e-09	8.01132e-06	High_grade_cartilage
ENSG00000164708	chr7_43976221_A_C_rs11773649	-89347	-89346	0.127315	52	55	4.09114e-07	0.541466	0.102995	0.000164683	3.63361e-09	8.01132e-06	High_grade_cartilage
ENSG00000164708	chr7_43976864_C_A_rs12536124	-88704	-88703	0.118056	48	51	1.40032e-07	0.573665	0.104656	0.000164683	3.63361e-09	8.01132e-06	High_grade_cartilage
ENSG00000164708	chr7_43978701_C_T_rs6950184	-86867	-86866	0.115741	48	50	7.33204e-08	0.604302	0.107644	0.000164683	3.63361e-09	8.01132e-06	High_grade_cartilage
ENSG00000164708	chr7_43981318_G_A_rs4724266	-84250	-84249	0.282407	104	122	7.81412e-05	0.31111	0.0769601	0.000164683	3.63361e-09	8.01132e-06	High_grade_cartilage
ENSG00000164708	chr7_43981360_A_T_rs115969931	-84208	-84207	0.122685	50	53	3.43511e-07	0.548827	0.103666	0.000164683	3.63361e-09	8.01132e-06	High_grade_cartilage
ENSG00000164708	chr7_43984697_C_A_rs62458703	-80871	-80870	0.125	51	54	6.70871e-07	0.535591	0.103966	0.000164683	3.63361e-09	8.01132e-06	High_grade_cartilage
ENSG00000164708	chr7_43984966_T_G_rs62458704	-80602	-80601	0.284722	105	123	5.0493e-05	0.318089	0.0765919	0.000164683	3.63361e-09	8.01132e-06	High_grade_cartilage
ENSG00000164708	chr7_43986517_T_G_rs62458706	-79051	-79050	0.261574	101	113	4.68699e-05	0.342322	0.082059	0.000164683	3.63361e-09	8.01132e-06	High_grade_cartilage
ENSG00000164708	chr7_43987318_G_A_rs12540321	-78250	-78249	0.12037	51	52	2.54031e-07	0.593798	0.110832	0.000164683	3.63361e-09	8.01132e-06	High_grade_cartilage
ENSG00000164708	chr7_43987723_G_A_rs10951747	-77845	-77844	0.118056	48	51	1.40032e-07	0.573665	0.104656	0.000164683	3.63361e-09	8.01132e-06	High_grade_cartilage
ENSG00000164708	chr7_43991687_C_T_rs4724268	-73881	-73880	0.118056	48	51	1.40032e-07	0.573665	0.104656	0.000164683	3.63361e-09	8.01132e-06	High_grade_cartilage
ENSG00000164708	chr7_43991802_G_A_rs4724269	-73766	-73765	0.113426	48	49	4.21006e-07	0.588626	0.112095	0.000164683	3.63361e-09	8.01132e-06	High_grade_cartilage
ENSG00000164708	chr7_43993887_G_A_rs62458709	-71681	-71680	0.118056	48	51	1.40032e-07	0.573665	0.104656	0.000164683	3.63361e-09	8.01132e-06	High_grade_cartilage
ENSG00000164708	chr7_43995533_G_A_rs62458710	-70035	-70034	0.118056	48	51	1.40032e-07	0.573665	0.104656	0.000164683	3.63361e-09	8.01132e-06	High_grade_cartilage
ENSG00000164708	chr7_43995962_C_CGTAT_rs202134177;rs757116905;rs78910745	-69606	-69605	0.118056	48	51	1.40032e-07	0.573665	0.104656	0.000164683	3.63361e-09	8.01132e-06	High_grade_cartilage
ENSG00000164708	chr7_43995984_C_CATGT_rs200902708;rs75839572	-69584	-69583	0.118056	48	51	1.40032e-07	0.573665	0.104656	0.000164683	3.63361e-09	8.01132e-06	High_grade_cartilage
ENSG00000164708	chr7_44012643_C_T_rs7385482	-52925	-52924	0.118056	48	51	1.40032e-07	0.573665	0.104656	0.000164683	3.63361e-09	8.01132e-06	High_grade_cartilage
ENSG00000164708	chr7_44019868_C_T_rs4294104	-45700	-45699	0.118056	48	51	1.40032e-07	0.573665	0.104656	0.000164683	3.63361e-09	8.01132e-06	High_grade_cartilage
ENSG00000164708	chr7_44020509_G_A_rs62458729	-45059	-45058	0.118056	48	51	1.40032e-07	0.573665	0.104656	0.000164683	3.63361e-09	8.01132e-06	High_grade_cartilage
ENSG00000164708	chr7_44020756_T_C_rs2442388	-44812	-44811	0.284722	105	123	4.32117e-05	0.321929	0.0767975	0.000164683	3.63361e-09	8.01132e-06	High_grade_cartilage
ENSG00000164708	chr7_44020981_A_G_rs12533491	-44587	-44586	0.284722	105	123	4.32117e-05	0.321929	0.0767975	0.000164683	3.63361e-09	8.01132e-06	High_grade_cartilage
ENSG00000164708	chr7_44021394_G_A_rs11771872	-44174	-44173	0.287037	106	124	5.68581e-05	0.317904	0.0771015	0.000164683	3.63361e-09	8.01132e-06	High_grade_cartilage
ENSG00000164708	chr7_44021532_G_A_rs4295567	-44036	-44035	0.277778	102	120	2.57191e-05	0.328722	0.0760987	0.000164683	3.63361e-09	8.01132e-06	High_grade_cartilage
ENSG00000164708	chr7_44021890_G_T_rs117444938	-43678	-43677	0.125	51	54	1.90889e-08	0.601445	0.102232	0.000164683	3.63361e-09	8.01132e-06	High_grade_cartilage
ENSG00000164708	chr7_44023744_A_G_rs4348380	-41824	-41823	0.289352	107	125	9.17276e-06	0.348614	0.0763545	0.000164683	3.63361e-09	8.01132e-06	High_grade_cartilage
ENSG00000164708	chr7_44027167_A_G_rs2595669	-38401	-38400	0.289352	107	125	9.17276e-06	0.348614	0.0763545	0.000164683	3.63361e-09	8.01132e-06	High_grade_cartilage
ENSG00000164708	chr7_44027306_G_A_rs62458738	-38262	-38261	0.289352	107	125	9.17276e-06	0.348614	0.0763545	0.000164683	3.63361e-09	8.01132e-06	High_grade_cartilage
ENSG00000164708	chr7_44031399_G_A_rs10234511	-34169	-34168	0.289352	107	125	9.17276e-06	0.348614	0.0763545	0.000164683	3.63361e-09	8.01132e-06	High_grade_cartilage
ENSG00000164708	chr7_44031402_G_A_rs62458740	-34166	-34165	0.131944	54	57	1.01512e-07	0.564402	0.101739	0.000164683	3.63361e-09	8.01132e-06	High_grade_cartilage
ENSG00000164708	chr7_44032652_C_T_rs7779716	-32916	-32915	0.289352	107	125	9.17276e-06	0.348614	0.0763545	0.000164683	3.63361e-09	8.01132e-06	High_grade_cartilage
ENSG00000164708	chr7_44033651_A_AAAC_rs574058476	-31917	-31916	0.127315	51	55	5.50828e-08	0.572148	0.100876	0.000164683	3.63361e-09	8.01132e-06	High_grade_cartilage
ENSG00000164708	chr7_44036078_C_T_rs62458743	-29490	-29489	0.131944	54	57	1.01512e-07	0.564402	0.101739	0.000164683	3.63361e-09	8.01132e-06	High_grade_cartilage
ENSG00000164708	chr7_44039028_A_T_rs61405186	-26540	-26539	0.141204	54	61	5.12699e-08	0.523755	0.092109	0.000164683	3.63361e-09	8.01132e-06	High_grade_cartilage
ENSG00000164708	chr7_44041970_G_C_rs10254823	-23598	-23597	0.240741	93	104	6.84849e-06	0.388128	0.0837612	0.000164683	3.63361e-09	8.01132e-06	High_grade_cartilage
ENSG00000164708	chr7_44042643_A_C_rs10228823	-22925	-22924	0.240741	93	104	6.84849e-06	0.388128	0.0837612	0.000164683	3.63361e-09	8.01132e-06	High_grade_cartilage
ENSG00000164708	chr7_44042716_CCACTTAGCTGATTATTCACACATATCACA_C_rs72082827	-22852	-22851	0.240741	93	104	6.84849e-06	0.388128	0.0837612	0.000164683	3.63361e-09	8.01132e-06	High_grade_cartilage
ENSG00000164708	chr7_44044611_A_G_rs17553434	-20957	-20956	0.240741	93	104	6.84849e-06	0.388128	0.0837612	0.000164683	3.63361e-09	8.01132e-06	High_grade_cartilage
ENSG00000164708	chr7_44045243_A_G_rs11763468	-20325	-20324	0.125	51	54	1.90889e-08	0.601445	0.102232	0.000164683	3.63361e-09	8.01132e-06	High_grade_cartilage
ENSG00000164708	chr7_44045936_T_C_rs4724276	-19632	-19631	0.125	51	54	1.90889e-08	0.601445	0.102232	0.000164683	3.63361e-09	8.01132e-06	High_grade_cartilage
ENSG00000164708	chr7_44047289_G_A_rs17135831	-18279	-18278	0.131944	54	57	1.01512e-07	0.564402	0.101739	0.000164683	3.63361e-09	8.01132e-06	High_grade_cartilage
ENSG00000164708	chr7_44047635_A_G_rs17136005	-17933	-17932	0.240741	93	104	6.84849e-06	0.388128	0.0837612	0.000164683	3.63361e-09	8.01132e-06	High_grade_cartilage
ENSG00000164708	chr7_44047672_C_T_rs7793194	-17896	-17895	0.240741	93	104	6.84849e-06	0.388128	0.0837612	0.000164683	3.63361e-09	8.01132e-06	High_grade_cartilage
ENSG00000164708	chr7_44048078_A_G_rs7793702	-17490	-17489	0.240741	93	104	6.84849e-06	0.388128	0.0837612	0.000164683	3.63361e-09	8.01132e-06	High_grade_cartilage
ENSG00000164708	chr7_44048140_C_T_rs7793969	-17428	-17427	0.134259	55	58	2.88405e-07	0.542829	0.101825	0.000164683	3.63361e-09	8.01132e-06	High_grade_cartilage
ENSG00000164708	chr7_44048796_C_G_rs10261516	-16772	-16771	0.240741	93	104	6.84849e-06	0.388128	0.0837612	0.000164683	3.63361e-09	8.01132e-06	High_grade_cartilage
ENSG00000164708	chr7_44049136_C_T_rs10951754	-16432	-16431	0.240741	93	104	6.84849e-06	0.388128	0.0837612	0.000164683	3.63361e-09	8.01132e-06	High_grade_cartilage
ENSG00000164708	chr7_44050305_A_G_rs3812251	-15263	-15262	0.240741	93	104	6.84849e-06	0.388128	0.0837612	0.000164683	3.63361e-09	8.01132e-06	High_grade_cartilage
ENSG00000164708	chr7_44051254_T_C_rs7801485	-14314	-14313	0.240741	93	104	6.84849e-06	0.388128	0.0837612	0.000164683	3.63361e-09	8.01132e-06	High_grade_cartilage
ENSG00000164708	chr7_44051744_A_G_rs17172569	-13824	-13823	0.240741	93	104	6.84849e-06	0.388128	0.0837612	0.000164683	3.63361e-09	8.01132e-06	High_grade_cartilage
ENSG00000164708	chr7_44052552_G_A_rs6958706	-13016	-13015	0.240741	93	104	6.84849e-06	0.388128	0.0837612	0.000164683	3.63361e-09	8.01132e-06	High_grade_cartilage
ENSG00000164708	chr7_44052620_A_G_rs6958454	-12948	-12947	0.240741	93	104	6.84849e-06	0.388128	0.0837612	0.000164683	3.63361e-09	8.01132e-06	High_grade_cartilage
ENSG00000164708	chr7_44053124_G_T_rs10951755	-12444	-12443	0.134259	55	58	2.88405e-07	0.542829	0.101825	0.000164683	3.63361e-09	8.01132e-06	High_grade_cartilage
ENSG00000164708	chr7_44053867_G_A_rs57151783	-11701	-11700	0.238426	93	103	1.40788e-05	0.382326	0.0856336	0.000164683	3.63361e-09	8.01132e-06	High_grade_cartilage
ENSG00000164708	chr7_44054245_C_T_rs6964870	-11323	-11322	0.240741	93	104	6.84849e-06	0.388128	0.0837612	0.000164683	3.63361e-09	8.01132e-06	High_grade_cartilage
ENSG00000164708	chr7_44054473_G_A_rs6969124	-11095	-11094	0.134259	55	58	2.88405e-07	0.542829	0.101825	0.000164683	3.63361e-09	8.01132e-06	High_grade_cartilage
ENSG00000164708	chr7_44055220_G_C_rs6970419	-10348	-10347	0.240741	93	104	6.84849e-06	0.388128	0.0837612	0.000164683	3.63361e-09	8.01132e-06	High_grade_cartilage
ENSG00000164708	chr7_44055226_G_A_rs6970425	-10342	-10341	0.240741	93	104	6.84849e-06	0.388128	0.0837612	0.000164683	3.63361e-09	8.01132e-06	High_grade_cartilage
ENSG00000164708	chr7_44055354_G_A_rs6974371	-10214	-10213	0.240741	93	104	6.84849e-06	0.388128	0.0837612	0.000164683	3.63361e-09	8.01132e-06	High_grade_cartilage
ENSG00000164708	chr7_44055783_T_G_rs6957051	-9785	-9784	0.240741	93	104	6.84849e-06	0.388128	0.0837612	0.000164683	3.63361e-09	8.01132e-06	High_grade_cartilage
ENSG00000164708	chr7_44056254_T_TTGTA_rs143649113;rs35001075	-9314	-9313	0.240741	93	104	6.84849e-06	0.388128	0.0837612	0.000164683	3.63361e-09	8.01132e-06	High_grade_cartilage
ENSG00000164708	chr7_44056400_T_G_rs11766481	-9168	-9167	0.131944	54	57	1.01512e-07	0.564402	0.101739	0.000164683	3.63361e-09	8.01132e-06	High_grade_cartilage
ENSG00000164708	chr7_44057211_A_C_rs4724277	-8357	-8356	0.240741	93	104	6.84849e-06	0.388128	0.0837612	0.000164683	3.63361e-09	8.01132e-06	High_grade_cartilage
ENSG00000164708	chr7_44058543_C_T_rs11773481	-7025	-7024	0.125	51	54	1.90889e-08	0.601445	0.102232	0.000164683	3.63361e-09	8.01132e-06	High_grade_cartilage
ENSG00000164708	chr7_44060065_T_C_rs11552797	-5503	-5502	0.240741	93	104	6.84849e-06	0.388128	0.0837612	0.000164683	3.63361e-09	8.01132e-06	High_grade_cartilage
ENSG00000164708	chr7_44060474_G_T_rs10951756	-5094	-5093	0.125	51	54	1.90889e-08	0.601445	0.102232	0.000164683	3.63361e-09	8.01132e-06	High_grade_cartilage
ENSG00000164708	chr7_44062438_T_C_rs11767165	-3130	-3129	0.233796	91	101	9.78074e-06	0.387651	0.0851851	0.000164683	3.63361e-09	8.01132e-06	High_grade_cartilage
ENSG00000164708	chr7_44063341_G_A_rs6463216	-2227	-2226	0.233796	91	101	9.78074e-06	0.387651	0.0851851	0.000164683	3.63361e-09	8.01132e-06	High_grade_cartilage
ENSG00000164708	chr7_44063357_T_C_rs11768100	-2211	-2210	0.131944	54	57	1.01512e-07	0.564402	0.101739	0.000164683	3.63361e-09	8.01132e-06	High_grade_cartilage
ENSG00000164708	chr7_44063476_T_C_rs6463217	-2092	-2091	0.233796	91	101	9.78074e-06	0.387651	0.0851851	0.000164683	3.63361e-09	8.01132e-06	High_grade_cartilage
ENSG00000164708	chr7_44063656_G_C_rs28664975	-1912	-1911	0.233796	91	101	9.78074e-06	0.387651	0.0851851	0.000164683	3.63361e-09	8.01132e-06	High_grade_cartilage
ENSG00000164708	chr7_44064005_G_A_rs62458754	-1563	-1562	0.134259	55	58	1.74752e-07	0.552184	0.101586	0.000164683	3.63361e-09	8.01132e-06	High_grade_cartilage
ENSG00000164708	chr7_44064032_A_T_rs62458755	-1536	-1535	0.233796	91	101	9.78074e-06	0.387651	0.0851851	0.000164683	3.63361e-09	8.01132e-06	High_grade_cartilage
ENSG00000164708	chr7_44064620_A_G_rs6956492	-948	-947	0.233796	91	101	9.78074e-06	0.387651	0.0851851	0.000164683	3.63361e-09	8.01132e-06	High_grade_cartilage
ENSG00000164708	chr7_44065740_G_A_rs62458756	172	173	0.125	51	54	1.90889e-08	0.601445	0.102232	0.000164683	3.63361e-09	8.01132e-06	High_grade_cartilage
ENSG00000164708	chr7_44068098_T_C_rs4236373	2530	2531	0.233796	91	101	9.78074e-06	0.387651	0.0851851	0.000164683	3.63361e-09	8.01132e-06	High_grade_cartilage
ENSG00000164708	chr7_44068233_GGGTA_G_rs113218565;rs373135591	2665	2666	0.233796	91	101	9.78074e-06	0.387651	0.0851851	0.000164683	3.63361e-09	8.01132e-06	High_grade_cartilage
ENSG00000164708	chr7_44069512_A_G_rs11767249	3944	3945	0.231481	90	100	5.27327e-06	0.398506	0.0848971	0.000164683	3.63361e-09	8.01132e-06	High_grade_cartilage
ENSG00000164708	chr7_44070108_T_C_rs11764344	4540	4541	0.131944	54	57	1.01512e-07	0.564402	0.101739	0.000164683	3.63361e-09	8.01132e-06	High_grade_cartilage
ENSG00000164708	chr7_44071046_A_T_rs62458758	5478	5479	0.231481	90	100	5.27327e-06	0.398506	0.0848971	0.000164683	3.63361e-09	8.01132e-06	High_grade_cartilage
ENSG00000164708	chr7_44071659_C_A_rs11762429	6091	6092	0.131944	54	57	1.01512e-07	0.564402	0.101739	0.000164683	3.63361e-09	8.01132e-06	High_grade_cartilage
ENSG00000164708	chr7_44072930_A_G_rs7778745	7362	7363	0.233796	91	101	9.78074e-06	0.387651	0.0851851	0.000164683	3.63361e-09	8.01132e-06	High_grade_cartilage
ENSG00000164708	chr7_44073002_A_G_rs7778884	7434	7435	0.233796	91	101	9.78074e-06	0.387651	0.0851851	0.000164683	3.63361e-09	8.01132e-06	High_grade_cartilage
ENSG00000164708	chr7_44073095_C_T_rs7779139	7527	7528	0.125	52	54	3.6336e-09	0.640772	0.103272	0.000164683	3.63361e-09	8.01132e-06	High_grade_cartilage
ENSG00000164708	chr7_44073274_G_T_rs3218660	7706	7707	0.231481	90	100	5.27327e-06	0.398506	0.0848971	0.000164683	3.63361e-09	8.01132e-06	High_grade_cartilage
ENSG00000164708	chr7_44074057_T_C_rs3218661	8489	8490	0.233796	91	101	9.78074e-06	0.387651	0.0851851	0.000164683	3.63361e-09	8.01132e-06	High_grade_cartilage
ENSG00000164708	chr7_44074652_G_A_rs6955679	9084	9085	0.131944	54	57	1.01512e-07	0.564402	0.101739	0.000164683	3.63361e-09	8.01132e-06	High_grade_cartilage
ENSG00000164708	chr7_44075296_C_T_rs11766197	9728	9729	0.131944	54	57	1.01512e-07	0.564402	0.101739	0.000164683	3.63361e-09	8.01132e-06	High_grade_cartilage
ENSG00000164708	chr7_44075302_G_A_rs11766245	9734	9735	0.231481	90	100	5.27327e-06	0.398506	0.0848971	0.000164683	3.63361e-09	8.01132e-06	High_grade_cartilage
ENSG00000164708	chr7_44078226_A_G_rs11761589	12658	12659	0.233796	91	101	9.78074e-06	0.387651	0.0851851	0.000164683	3.63361e-09	8.01132e-06	High_grade_cartilage
ENSG00000164708	chr7_44078261_G_A_rs11768442	12693	12694	0.131944	54	57	1.01512e-07	0.564402	0.101739	0.000164683	3.63361e-09	8.01132e-06	High_grade_cartilage
ENSG00000164708	chr7_44081616_A_G_rs17132321	16048	16049	0.231481	90	100	5.27327e-06	0.398506	0.0848971	0.000164683	3.63361e-09	8.01132e-06	High_grade_cartilage
ENSG00000164708	chr7_44081694_C_T_rs17132330	16126	16127	0.131944	54	57	1.01512e-07	0.564402	0.101739	0.000164683	3.63361e-09	8.01132e-06	High_grade_cartilage
ENSG00000164708	chr7_44082337_C_A_rs3218655	16769	16770	0.131944	54	57	1.01512e-07	0.564402	0.101739	0.000164683	3.63361e-09	8.01132e-06	High_grade_cartilage
ENSG00000164708	chr7_44083102_A_G_rs12531341	17534	17535	0.233796	91	101	9.78074e-06	0.387651	0.0851851	0.000164683	3.63361e-09	8.01132e-06	High_grade_cartilage
ENSG00000164708	chr7_44083325_G_A_rs28372687	17757	17758	0.229167	89	99	3.35936e-06	0.4092	0.0853095	0.000164683	3.63361e-09	8.01132e-06	High_grade_cartilage
ENSG00000164708	chr7_44084408_A_T_rs11762961	18840	18841	0.231481	90	100	6.40705e-06	0.397859	0.0855767	0.000164683	3.63361e-09	8.01132e-06	High_grade_cartilage
ENSG00000164708	chr7_44084484_G_A_rs11769882	18916	18917	0.229167	89	99	3.35936e-06	0.4092	0.0853095	0.000164683	3.63361e-09	8.01132e-06	High_grade_cartilage
ENSG00000164708	chr7_44084700_A_G_rs4724279	19132	19133	0.233796	91	101	9.78074e-06	0.387651	0.0851851	0.000164683	3.63361e-09	8.01132e-06	High_grade_cartilage
ENSG00000164708	chr7_44084980_G_A_rs4724280	19412	19413	0.231481	90	100	5.27327e-06	0.398506	0.0848971	0.000164683	3.63361e-09	8.01132e-06	High_grade_cartilage
ENSG00000164708	chr7_44085108_C_T_rs4724281	19540	19541	0.231481	90	100	5.27327e-06	0.398506	0.0848971	0.000164683	3.63361e-09	8.01132e-06	High_grade_cartilage
ENSG00000164708	chr7_44085462_A_G_rs10239964	19894	19895	0.231481	90	100	5.27327e-06	0.398506	0.0848971	0.000164683	3.63361e-09	8.01132e-06	High_grade_cartilage
ENSG00000164708	chr7_44085546_C_T_rs10269664	19978	19979	0.231481	90	100	6.40705e-06	0.397859	0.0855767	0.000164683	3.63361e-09	8.01132e-06	High_grade_cartilage
ENSG00000164708	chr7_44086601_G_A_rs4724282	21033	21034	0.229167	89	99	3.35936e-06	0.4092	0.0853095	0.000164683	3.63361e-09	8.01132e-06	High_grade_cartilage
ENSG00000164708	chr7_44087700_A_G_rs4724283	22132	22133	0.131944	54	57	1.01512e-07	0.564402	0.101739	0.000164683	3.63361e-09	8.01132e-06	High_grade_cartilage
ENSG00000164708	chr7_44088305_C_T_rs6972983	22737	22738	0.12963	53	56	1.7355e-07	0.557633	0.102561	0.000164683	3.63361e-09	8.01132e-06	High_grade_cartilage
ENSG00000164708	chr7_44093141_C_G_rs6463218	27573	27574	0.12963	52	56	2.6348e-06	0.494462	0.101923	0.000164683	3.63361e-09	8.01132e-06	High_grade_cartilage
ENSG00000146678	chr7_45243091_G_A_rs2040866	-645398	-645397	0.1875	76	81	6.68597e-05	-0.404005	0.0989673	0.000172319	6.41645e-22	4.98838e-17	High_grade_cartilage
ENSG00000146678	chr7_45243181_GGCTGA_G_rs66936085	-645308	-645307	0.1875	76	81	6.68597e-05	-0.404005	0.0989673	0.000172319	6.41645e-22	4.98838e-17	High_grade_cartilage
ENSG00000146678	chr7_45249358_C_T_rs2331225	-639131	-639130	0.168981	70	73	7.81221e-06	-0.473711	0.102909	0.000172319	6.41645e-22	4.98838e-17	High_grade_cartilage
ENSG00000146678	chr7_45249493_A_C_rs2331226	-638996	-638995	0.168981	70	73	7.81221e-06	-0.473711	0.102909	0.000172319	6.41645e-22	4.98838e-17	High_grade_cartilage
ENSG00000146678	chr7_45249643_C_CA_rs142537636;rs398085769;rs56723153	-638846	-638845	0.168981	70	73	7.81221e-06	-0.473711	0.102909	0.000172319	6.41645e-22	4.98838e-17	High_grade_cartilage
ENSG00000146678	chr7_45249985_G_T_rs61001717	-638504	-638503	0.168981	70	73	7.81221e-06	-0.473711	0.102909	0.000172319	6.41645e-22	4.98838e-17	High_grade_cartilage
ENSG00000146678	chr7_45250382_C_G_rs66493260	-638107	-638106	0.1875	76	81	6.68597e-05	-0.404005	0.0989673	0.000172319	6.41645e-22	4.98838e-17	High_grade_cartilage
ENSG00000146678	chr7_45251400_C_T_rs73327037	-637089	-637088	0.168981	70	73	7.81221e-06	-0.473711	0.102909	0.000172319	6.41645e-22	4.98838e-17	High_grade_cartilage
ENSG00000146678	chr7_45251586_G_A_rs55710172	-636903	-636902	0.1875	76	81	6.68597e-05	-0.404005	0.0989673	0.000172319	6.41645e-22	4.98838e-17	High_grade_cartilage
ENSG00000146678	chr7_45252764_A_C_rs58789882	-635725	-635724	0.168981	70	73	7.81221e-06	-0.473711	0.102909	0.000172319	6.41645e-22	4.98838e-17	High_grade_cartilage
ENSG00000146678	chr7_45258880_G_T_rs77781634	-629609	-629608	0.099537	42	43	0.000167483	-0.4935	0.128384	0.000172319	6.41645e-22	4.98838e-17	High_grade_cartilage
ENSG00000146678	chr7_45857808_T_C_rs1948553	-30681	-30680	0.715278	106	123	5.61658e-08	-0.4507	0.0795185	0.000172319	6.41645e-22	4.98838e-17	High_grade_cartilage
ENSG00000146678	chr7_45869896_T_C_rs10274217	-18593	-18592	0.706018	109	127	5.34447e-08	-0.449458	0.0791594	0.000172319	6.41645e-22	4.98838e-17	High_grade_cartilage
ENSG00000146678	chr7_45872865_C_G_rs35539615	-15624	-15623	0.247685	93	107	4.37176e-14	-0.608979	0.0742887	0.000172319	6.41645e-22	4.98838e-17	High_grade_cartilage
ENSG00000146678	chr7_45885442_A_G_rs1995051	-3047	-3046	0.708333	105	126	6.41644e-22	0.704343	0.0639514	0.000172319	6.41645e-22	4.98838e-17	High_grade_cartilage
ENSG00000146678	chr7_45895920_C_T_rs1908751	7431	7432	0.293982	108	127	5.18366e-06	-0.370801	0.0789288	0.000172319	6.41645e-22	4.98838e-17	High_grade_cartilage
ENSG00000146678	chr7_45899121_A_T_rs2471550	10632	10633	0.756945	96	105	3.44853e-05	-0.372853	0.0877753	0.000172319	6.41645e-22	4.98838e-17	High_grade_cartilage
ENSG00000146678	chr7_45905870_A_G_rs12702181	17381	17382	0.335648	121	145	2.16305e-09	-0.466509	0.0740115	0.000172319	6.41645e-22	4.98838e-17	High_grade_cartilage
ENSG00000249773	chr7_55824586_T_C_rs12672993	-62692	-62691	0.685185	112	136	1.34286e-05	-0.389374	0.0869934	0.000213687	1.08885e-10	4.59255e-07	High_grade_cartilage
ENSG00000249773	chr7_55827483_C_G_rs6976079	-59795	-59794	0.685185	112	136	1.34286e-05	-0.389374	0.0869934	0.000213687	1.08885e-10	4.59255e-07	High_grade_cartilage
ENSG00000249773	chr7_55831803_T_C_rs6593284	-55475	-55474	0.694445	109	132	5.78678e-06	-0.407116	0.0871279	0.000213687	1.08885e-10	4.59255e-07	High_grade_cartilage
ENSG00000249773	chr7_55835231_G_C_rs4948079	-52047	-52046	0.694445	109	132	5.78678e-06	-0.407116	0.0871279	0.000213687	1.08885e-10	4.59255e-07	High_grade_cartilage
ENSG00000249773	chr7_55836558_A_G_rs7809751	-50720	-50719	0.694445	109	132	5.78678e-06	-0.407116	0.0871279	0.000213687	1.08885e-10	4.59255e-07	High_grade_cartilage
ENSG00000249773	chr7_55837263_G_A_rs4948080	-50015	-50014	0.694445	109	132	5.78678e-06	-0.407116	0.0871279	0.000213687	1.08885e-10	4.59255e-07	High_grade_cartilage
ENSG00000249773	chr7_55844965_G_A_rs7783047	-42313	-42312	0.69213	109	133	3.33875e-06	-0.413963	0.0862776	0.000213687	1.08885e-10	4.59255e-07	High_grade_cartilage
ENSG00000249773	chr7_55848505_T_C_rs6953229	-38773	-38772	0.69213	109	133	3.33875e-06	-0.413963	0.0862776	0.000213687	1.08885e-10	4.59255e-07	High_grade_cartilage
ENSG00000249773	chr7_55854675_A_G_rs4559198	-32603	-32602	0.69213	109	133	3.33875e-06	-0.413963	0.0862776	0.000213687	1.08885e-10	4.59255e-07	High_grade_cartilage
ENSG00000249773	chr7_55856035_T_G_rs7799586	-31243	-31242	0.740741	93	112	8.83807e-08	-0.485746	0.0871157	0.000213687	1.08885e-10	4.59255e-07	High_grade_cartilage
ENSG00000249773	chr7_55856526_A_G_rs7796462	-30752	-30751	0.747685	91	109	9.16651e-08	-0.486636	0.087392	0.000213687	1.08885e-10	4.59255e-07	High_grade_cartilage
ENSG00000249773	chr7_55857460_G_A_rs112260093	-29818	-29817	0.738426	91	113	9.68554e-08	-0.466795	0.0839988	0.000213687	1.08885e-10	4.59255e-07	High_grade_cartilage
ENSG00000249773	chr7_55862949_A_G_rs6593285	-24329	-24328	0.738426	94	113	2.54082e-07	-0.468641	0.087472	0.000213687	1.08885e-10	4.59255e-07	High_grade_cartilage
ENSG00000249773	chr7_55863570_T_C_rs6976955	-23708	-23707	0.747685	91	109	9.16651e-08	-0.486636	0.087392	0.000213687	1.08885e-10	4.59255e-07	High_grade_cartilage
ENSG00000249773	chr7_55869577_A_G_rs7799847	-17701	-17700	0.715278	101	123	1.40874e-06	-0.428836	0.085934	0.000213687	1.08885e-10	4.59255e-07	High_grade_cartilage
ENSG00000249773	chr7_55871681_C_T_rs6958601	-15597	-15596	0.506945	156	213	1.98742e-05	-0.344454	0.0786042	0.000213687	1.08885e-10	4.59255e-07	High_grade_cartilage
ENSG00000249773	chr7_55874380_C_G_rs6945638	-12898	-12897	0.743056	92	111	9.79849e-08	-0.477996	0.0860511	0.000213687	1.08885e-10	4.59255e-07	High_grade_cartilage
ENSG00000249773	chr7_55876492_G_A_rs6593287	-10786	-10785	0.537037	151	200	8.16337e-06	-0.360732	0.0785403	0.000213687	1.08885e-10	4.59255e-07	High_grade_cartilage
ENSG00000249773	chr7_55887212_T_C_rs13230292	-66	-65	0.75463	89	106	5.5014e-10	-0.559381	0.085286	0.000213687	1.08885e-10	4.59255e-07	High_grade_cartilage
ENSG00000249773	chr7_55887275_T_G_rs6972414	-3	-2	0.75463	89	106	5.5014e-10	-0.559381	0.085286	0.000213687	1.08885e-10	4.59255e-07	High_grade_cartilage
ENSG00000249773	chr7_55887276_T_C_rs6972415	-2	-1	0.75463	89	106	5.5014e-10	-0.559381	0.085286	0.000213687	1.08885e-10	4.59255e-07	High_grade_cartilage
ENSG00000249773	chr7_55887300_G_C_rs6947698	22	23	0.479167	159	207	0.000112886	-0.334839	0.0848209	0.000213687	1.08885e-10	4.59255e-07	High_grade_cartilage
ENSG00000249773	chr7_55888733_A_ACGTACATACATG_rs150340524	1455	1456	0.530093	152	203	5.52547e-05	-0.334749	0.0810453	0.000213687	1.08885e-10	4.59255e-07	High_grade_cartilage
ENSG00000249773	chr7_55888751_AT_A_rs74313075	1473	1474	0.75463	89	106	5.5014e-10	-0.559381	0.085286	0.000213687	1.08885e-10	4.59255e-07	High_grade_cartilage
ENSG00000249773	chr7_55891517_TAAC_T_rs144443984;rs143006638;rs563760731	4239	4240	0.756945	87	105	1.08885e-10	-0.571785	0.0834208	0.000213687	1.08885e-10	4.59255e-07	High_grade_cartilage
ENSG00000249773	chr7_55896128_C_T_rs6593289	8850	8851	0.75463	89	106	5.5014e-10	-0.559381	0.085286	0.000213687	1.08885e-10	4.59255e-07	High_grade_cartilage
ENSG00000249773	chr7_55898364_C_A_rs10269190	11086	11087	0.479167	159	207	0.000112886	-0.334839	0.0848209	0.000213687	1.08885e-10	4.59255e-07	High_grade_cartilage
ENSG00000249773	chr7_55898655_A_G_rs2331096	11377	11378	0.75463	89	106	5.5014e-10	-0.559381	0.085286	0.000213687	1.08885e-10	4.59255e-07	High_grade_cartilage
ENSG00000249773	chr7_55899076_A_G_rs4948083	11798	11799	0.75463	89	106	5.5014e-10	-0.559381	0.085286	0.000213687	1.08885e-10	4.59255e-07	High_grade_cartilage
ENSG00000249773	chr7_55899845_G_T_rs12534019	12567	12568	0.479167	159	207	0.000112886	-0.334839	0.0848209	0.000213687	1.08885e-10	4.59255e-07	High_grade_cartilage
ENSG00000249773	chr7_55900754_G_A_rs6421738	13476	13477	0.75463	89	106	5.5014e-10	-0.559381	0.085286	0.000213687	1.08885e-10	4.59255e-07	High_grade_cartilage
ENSG00000249773	chr7_55900963_G_A_rs4540366	13685	13686	0.75463	89	106	5.5014e-10	-0.559381	0.085286	0.000213687	1.08885e-10	4.59255e-07	High_grade_cartilage
ENSG00000249773	chr7_55901572_G_A_rs7790255	14294	14295	0.75463	89	106	5.5014e-10	-0.559381	0.085286	0.000213687	1.08885e-10	4.59255e-07	High_grade_cartilage
ENSG00000249773	chr7_55905016_T_C_rs4947528	17738	17739	0.75463	89	106	5.5014e-10	-0.559381	0.085286	0.000213687	1.08885e-10	4.59255e-07	High_grade_cartilage
ENSG00000249773	chr7_55907246_A_G_rs6593290	19968	19969	0.75463	89	106	5.5014e-10	-0.559381	0.085286	0.000213687	1.08885e-10	4.59255e-07	High_grade_cartilage
ENSG00000249773	chr7_55907749_T_C_rs4518614	20471	20472	0.75463	89	106	5.5014e-10	-0.559381	0.085286	0.000213687	1.08885e-10	4.59255e-07	High_grade_cartilage
ENSG00000249773	chr7_55908433_A_G_rs4948085	21155	21156	0.75463	89	106	5.5014e-10	-0.559381	0.085286	0.000213687	1.08885e-10	4.59255e-07	High_grade_cartilage
ENSG00000249773	chr7_55915201_G_A_rs6974707	27923	27924	0.212963	78	92	1.14229e-08	0.540617	0.0903469	0.000213687	1.08885e-10	4.59255e-07	High_grade_cartilage
ENSG00000249773	chr7_55917082_T_C_rs11238384	29804	29805	0.75463	89	106	5.5014e-10	-0.559381	0.085286	0.000213687	1.08885e-10	4.59255e-07	High_grade_cartilage
ENSG00000249773	chr7_55917595_T_C_rs10263766	30317	30318	0.75463	89	106	5.5014e-10	-0.559381	0.085286	0.000213687	1.08885e-10	4.59255e-07	High_grade_cartilage
ENSG00000249773	chr7_55918280_T_C_rs4947529	31002	31003	0.75463	89	106	5.5014e-10	-0.559381	0.085286	0.000213687	1.08885e-10	4.59255e-07	High_grade_cartilage
ENSG00000249773	chr7_55919469_G_GATT_rs144469490;rs71015124	32191	32192	0.736111	90	114	1.76006e-09	-0.509393	0.0803194	0.000213687	1.08885e-10	4.59255e-07	High_grade_cartilage
ENSG00000249773	chr7_55919877_T_A_rs6946065	32599	32600	0.75463	89	106	5.5014e-10	-0.559381	0.085286	0.000213687	1.08885e-10	4.59255e-07	High_grade_cartilage
ENSG00000249773	chr7_55923599_G_A_rs2174460	36321	36322	0.75463	89	106	5.5014e-10	-0.559381	0.085286	0.000213687	1.08885e-10	4.59255e-07	High_grade_cartilage
ENSG00000249773	chr7_55925358_T_C_rs13240729	38080	38081	0.75463	89	106	5.5014e-10	-0.559381	0.085286	0.000213687	1.08885e-10	4.59255e-07	High_grade_cartilage
ENSG00000249773	chr7_55929301_T_C_rs6970353	42023	42024	0.75463	89	106	5.5014e-10	-0.559381	0.085286	0.000213687	1.08885e-10	4.59255e-07	High_grade_cartilage
ENSG00000249773	chr7_55932606_T_C_rs1967230	45328	45329	0.75463	89	106	5.5014e-10	-0.559381	0.085286	0.000213687	1.08885e-10	4.59255e-07	High_grade_cartilage
ENSG00000249773	chr7_55934609_A_G_rs2331166	47331	47332	0.75463	89	106	5.5014e-10	-0.559381	0.085286	0.000213687	1.08885e-10	4.59255e-07	High_grade_cartilage
ENSG00000249773	chr7_55940908_T_C_rs112635157	53630	53631	0.736111	90	114	3.81731e-08	-0.467121	0.0813023	0.000213687	1.08885e-10	4.59255e-07	High_grade_cartilage
ENSG00000249773	chr7_55943231_G_C_rs10236322	55953	55954	0.75463	89	106	5.5014e-10	-0.559381	0.085286	0.000213687	1.08885e-10	4.59255e-07	High_grade_cartilage
ENSG00000249773	chr7_55947507_G_A_rs4948090	60229	60230	0.75463	89	106	5.5014e-10	-0.559381	0.085286	0.000213687	1.08885e-10	4.59255e-07	High_grade_cartilage
ENSG00000249773	chr7_55948409_T_A_rs4245574	61131	61132	0.75463	89	106	5.5014e-10	-0.559381	0.085286	0.000213687	1.08885e-10	4.59255e-07	High_grade_cartilage
ENSG00000249773	chr7_55951969_A_G_rs10260031	64691	64692	0.75463	89	106	5.5014e-10	-0.559381	0.085286	0.000213687	1.08885e-10	4.59255e-07	High_grade_cartilage
ENSG00000249773	chr7_55952001_A_G_rs10260048	64723	64724	0.75463	89	106	5.5014e-10	-0.559381	0.085286	0.000213687	1.08885e-10	4.59255e-07	High_grade_cartilage
ENSG00000249773	chr7_55955288_T_C_rs15892	68010	68011	0.75463	89	106	5.5014e-10	-0.559381	0.085286	0.000213687	1.08885e-10	4.59255e-07	High_grade_cartilage
ENSG00000249773	chr7_55955793_T_C_rs7794115	68515	68516	0.75463	89	106	5.5014e-10	-0.559381	0.085286	0.000213687	1.08885e-10	4.59255e-07	High_grade_cartilage
ENSG00000249773	chr7_55956594_G_A_rs4948093	69316	69317	0.75463	89	106	5.5014e-10	-0.559381	0.085286	0.000213687	1.08885e-10	4.59255e-07	High_grade_cartilage
ENSG00000249773	chr7_55958678_A_T_rs4948094	71400	71401	0.75463	89	106	5.5014e-10	-0.559381	0.085286	0.000213687	1.08885e-10	4.59255e-07	High_grade_cartilage
ENSG00000249773	chr7_55965134_T_C_rs11771756	77856	77857	0.231481	84	100	4.05322e-10	0.572808	0.0865903	0.000213687	1.08885e-10	4.59255e-07	High_grade_cartilage
ENSG00000249773	chr7_55965209_C_G_rs11767454	77931	77932	0.300926	106	130	7.52189e-08	0.480475	0.085666	0.000213687	1.08885e-10	4.59255e-07	High_grade_cartilage
ENSG00000249773	chr7_55965448_A_C_rs11238386	78170	78171	0.300926	106	130	7.52189e-08	0.480475	0.085666	0.000213687	1.08885e-10	4.59255e-07	High_grade_cartilage
ENSG00000249773	chr7_55965661_ACCT_A_rs35731166;rs766287380;rs55665509	78383	78384	0.231481	84	100	4.05322e-10	0.572808	0.0865903	0.000213687	1.08885e-10	4.59255e-07	High_grade_cartilage
ENSG00000249773	chr7_55966866_T_C_rs34929372	79588	79589	0.300926	106	130	7.52189e-08	0.480475	0.085666	0.000213687	1.08885e-10	4.59255e-07	High_grade_cartilage
ENSG00000249773	chr7_55968331_G_A_rs10237524	81053	81054	0.300926	106	130	7.52189e-08	0.480475	0.085666	0.000213687	1.08885e-10	4.59255e-07	High_grade_cartilage
ENSG00000249773	chr7_55968621_G_A_rs9649783	81343	81344	0.231481	84	100	4.05322e-10	0.572808	0.0865903	0.000213687	1.08885e-10	4.59255e-07	High_grade_cartilage
ENSG00000249773	chr7_55970564_G_A_rs62456648	83286	83287	0.231481	84	100	4.05322e-10	0.572808	0.0865903	0.000213687	1.08885e-10	4.59255e-07	High_grade_cartilage
ENSG00000249773	chr7_55974266_AAG_A_rs766839413	86988	86989	0.236111	87	102	3.20225e-09	0.551669	0.0885676	0.000213687	1.08885e-10	4.59255e-07	High_grade_cartilage
ENSG00000249773	chr7_55974912_C_T_rs56269128	87634	87635	0.231481	84	100	4.05322e-10	0.572808	0.0865903	0.000213687	1.08885e-10	4.59255e-07	High_grade_cartilage
ENSG00000249773	chr7_55977453_G_A_rs62456651	90175	90176	0.231481	84	100	4.05322e-10	0.572808	0.0865903	0.000213687	1.08885e-10	4.59255e-07	High_grade_cartilage
ENSG00000249773	chr7_55979048_T_A_rs4255090	91770	91771	0.300926	106	130	7.52189e-08	0.480475	0.085666	0.000213687	1.08885e-10	4.59255e-07	High_grade_cartilage
ENSG00000249773	chr7_55981326_A_G_rs2304376	94048	94049	0.231481	84	100	4.05322e-10	0.572808	0.0865903	0.000213687	1.08885e-10	4.59255e-07	High_grade_cartilage
ENSG00000249773	chr7_55986982_A_AT_rs200129346	99704	99705	0.166667	59	72	1.30725e-05	0.440028	0.0981707	0.000213687	1.08885e-10	4.59255e-07	High_grade_cartilage
ENSG00000249773	chr7_55987766_G_A_rs62456653	100488	100489	0.231481	84	100	4.05322e-10	0.572808	0.0865903	0.000213687	1.08885e-10	4.59255e-07	High_grade_cartilage
ENSG00000249773	chr7_55988452_A_C_rs62456654	101174	101175	0.231481	84	100	4.05322e-10	0.572808	0.0865903	0.000213687	1.08885e-10	4.59255e-07	High_grade_cartilage
ENSG00000249773	chr7_55992408_C_T_rs56351949	105130	105131	0.231481	84	100	4.05322e-10	0.572808	0.0865903	0.000213687	1.08885e-10	4.59255e-07	High_grade_cartilage
ENSG00000249773	chr7_55995244_GA_G_rs3217415;rs397831627	107966	107967	0.300926	106	130	7.52189e-08	0.480475	0.085666	0.000213687	1.08885e-10	4.59255e-07	High_grade_cartilage
ENSG00000249773	chr7_55997687_T_A_rs56207001	110409	110410	0.231481	84	100	4.05322e-10	0.572808	0.0865903	0.000213687	1.08885e-10	4.59255e-07	High_grade_cartilage
ENSG00000249773	chr7_55999523_TTTTTCTGAGTA_T_rs3217414	112245	112246	0.231481	84	100	4.05322e-10	0.572808	0.0865903	0.000213687	1.08885e-10	4.59255e-07	High_grade_cartilage
ENSG00000249773	chr7_56004154_G_C_rs55634856	116876	116877	0.231481	84	100	4.05322e-10	0.572808	0.0865903	0.000213687	1.08885e-10	4.59255e-07	High_grade_cartilage
ENSG00000249773	chr7_56004291_G_C_rs56128104	117013	117014	0.231481	84	100	4.05322e-10	0.572808	0.0865903	0.000213687	1.08885e-10	4.59255e-07	High_grade_cartilage
ENSG00000249773	chr7_56013124_C_T_rs116892720	125846	125847	0.212963	78	92	1.40178e-08	0.547858	0.0921732	0.000213687	1.08885e-10	4.59255e-07	High_grade_cartilage
ENSG00000249773	chr7_56014929_G_A_rs7801405	127651	127652	0.215278	79	93	3.94882e-08	0.531001	0.0925299	0.000213687	1.08885e-10	4.59255e-07	High_grade_cartilage
ENSG00000249773	chr7_56018361_A_C_rs73140771	131083	131084	0.226852	82	98	4.44526e-07	0.474904	0.0906379	0.000213687	1.08885e-10	4.59255e-07	High_grade_cartilage
ENSG00000249773	chr7_56038704_C_T_rs6965614	151426	151427	0.215278	79	93	3.94882e-08	0.531001	0.0925299	0.000213687	1.08885e-10	4.59255e-07	High_grade_cartilage
ENSG00000249773	chr7_56040666_G_C_rs1064337	153388	153389	0.215278	79	93	3.94882e-08	0.531001	0.0925299	0.000213687	1.08885e-10	4.59255e-07	High_grade_cartilage
ENSG00000249773	chr7_56040717_T_A_rs1057603	153439	153440	0.231481	83	100	2.54071e-07	0.482519	0.0900623	0.000213687	1.08885e-10	4.59255e-07	High_grade_cartilage
ENSG00000249773	chr7_56042077_C_G_rs2002651	154799	154800	0.472222	151	204	0.000174328	0.311031	0.0811395	0.000213687	1.08885e-10	4.59255e-07	High_grade_cartilage
ENSG00000249773	chr7_56042378_C_T_rs9649860	155100	155101	0.215278	79	93	3.94882e-08	0.531001	0.0925299	0.000213687	1.08885e-10	4.59255e-07	High_grade_cartilage
ENSG00000249773	chr7_56043073_C_G_rs2016724	155795	155796	0.472222	151	204	0.000174328	0.311031	0.0811395	0.000213687	1.08885e-10	4.59255e-07	High_grade_cartilage
ENSG00000249773	chr7_56043110_T_C_rs2002693	155832	155833	0.215278	79	93	3.94882e-08	0.531001	0.0925299	0.000213687	1.08885e-10	4.59255e-07	High_grade_cartilage
ENSG00000249773	chr7_56044017_C_T_rs62457265	156739	156740	0.231481	83	100	2.54071e-07	0.482519	0.0900623	0.000213687	1.08885e-10	4.59255e-07	High_grade_cartilage
ENSG00000249773	chr7_56049756_T_A_rs6955663	162478	162479	0.215278	79	93	3.94882e-08	0.531001	0.0925299	0.000213687	1.08885e-10	4.59255e-07	High_grade_cartilage
ENSG00000249773	chr7_56050600_C_T_rs6593296	163322	163323	0.238426	86	103	8.78789e-07	0.459466	0.0902101	0.000213687	1.08885e-10	4.59255e-07	High_grade_cartilage
ENSG00000249773	chr7_56057061_C_T_rs55863006	169783	169784	0.222222	82	96	1.64591e-07	0.504845	0.0926652	0.000213687	1.08885e-10	4.59255e-07	High_grade_cartilage
ENSG00000249773	chr7_56064217_C_G_rs62457279	176939	176940	0.215278	79	93	3.94882e-08	0.531001	0.0925299	0.000213687	1.08885e-10	4.59255e-07	High_grade_cartilage
ENSG00000249773	chr7_56065048_C_T_rs12535749	177770	177771	0.215278	79	93	3.94882e-08	0.531001	0.0925299	0.000213687	1.08885e-10	4.59255e-07	High_grade_cartilage
ENSG00000249773	chr7_56066443_T_A_rs11772545	179165	179166	0.215278	79	93	3.94882e-08	0.531001	0.0925299	0.000213687	1.08885e-10	4.59255e-07	High_grade_cartilage
ENSG00000249773	chr7_56066808_T_C_rs13242830	179530	179531	0.472222	151	204	0.000174328	0.311031	0.0811395	0.000213687	1.08885e-10	4.59255e-07	High_grade_cartilage
ENSG00000249773	chr7_56068277_T_C_rs9767946	180999	181000	0.472222	151	204	0.000174328	0.311031	0.0811395	0.000213687	1.08885e-10	4.59255e-07	High_grade_cartilage
ENSG00000249773	chr7_56068501_C_T_rs7808729	181223	181224	0.215278	79	93	3.94882e-08	0.531001	0.0925299	0.000213687	1.08885e-10	4.59255e-07	High_grade_cartilage
ENSG00000249773	chr7_56070432_C_T_rs62457281	183154	183155	0.222222	82	96	1.64591e-07	0.504845	0.0926652	0.000213687	1.08885e-10	4.59255e-07	High_grade_cartilage
ENSG00000249773	chr7_56071757_C_T_rs62457282	184479	184480	0.222222	82	96	1.64591e-07	0.504845	0.0926652	0.000213687	1.08885e-10	4.59255e-07	High_grade_cartilage
ENSG00000249773	chr7_56072664_A_G_rs7811889	185386	185387	0.222222	82	96	1.64591e-07	0.504845	0.0926652	0.000213687	1.08885e-10	4.59255e-07	High_grade_cartilage
ENSG00000249773	chr7_56073590_G_A_rs55697950	186312	186313	0.215278	79	93	3.94882e-08	0.531001	0.0925299	0.000213687	1.08885e-10	4.59255e-07	High_grade_cartilage
ENSG00000249773	chr7_56075388_A_G_rs13226516	188110	188111	0.261574	92	113	3.56692e-06	0.416495	0.0870766	0.000213687	1.08885e-10	4.59255e-07	High_grade_cartilage
ENSG00000249773	chr7_56075558_G_T_rs62457284	188280	188281	0.215278	79	93	3.94882e-08	0.531001	0.0925299	0.000213687	1.08885e-10	4.59255e-07	High_grade_cartilage
ENSG00000249773	chr7_56075608_G_A_rs62457285	188330	188331	0.261574	92	113	3.56692e-06	0.416495	0.0870766	0.000213687	1.08885e-10	4.59255e-07	High_grade_cartilage
ENSG00000249773	chr7_56078617_T_C_rs11765364	191339	191340	0.222222	82	96	1.64591e-07	0.504845	0.0926652	0.000213687	1.08885e-10	4.59255e-07	High_grade_cartilage
ENSG00000249773	chr7_56080826_T_G_rs12535872	193548	193549	0.215278	79	93	3.94882e-08	0.531001	0.0925299	0.000213687	1.08885e-10	4.59255e-07	High_grade_cartilage
ENSG00000249773	chr7_56081417_C_T_rs11238392	194139	194140	0.215278	79	93	3.94882e-08	0.531001	0.0925299	0.000213687	1.08885e-10	4.59255e-07	High_grade_cartilage
ENSG00000249773	chr7_56081669_C_T_rs11238393	194391	194392	0.215278	79	93	3.94882e-08	0.531001	0.0925299	0.000213687	1.08885e-10	4.59255e-07	High_grade_cartilage
ENSG00000249773	chr7_56081717_G_A_rs12538444	194439	194440	0.215278	79	93	3.94882e-08	0.531001	0.0925299	0.000213687	1.08885e-10	4.59255e-07	High_grade_cartilage
ENSG00000249773	chr7_56082903_C_T_rs62457287	195625	195626	0.215278	79	93	3.94882e-08	0.531001	0.0925299	0.000213687	1.08885e-10	4.59255e-07	High_grade_cartilage
ENSG00000249773	chr7_56082963_G_A_rs62457288	195685	195686	0.215278	79	93	3.94882e-08	0.531001	0.0925299	0.000213687	1.08885e-10	4.59255e-07	High_grade_cartilage
ENSG00000249773	chr7_56082977_G_A_rs62457289	195699	195700	0.217593	80	94	5.82851e-08	0.524605	0.09268	0.000213687	1.08885e-10	4.59255e-07	High_grade_cartilage
ENSG00000249773	chr7_56083840_A_G_rs62457291	196562	196563	0.215278	79	93	3.94882e-08	0.531001	0.0925299	0.000213687	1.08885e-10	4.59255e-07	High_grade_cartilage
ENSG00000249773	chr7_56084738_A_T_rs7783339	197460	197461	0.449074	148	194	8.52106e-05	0.334844	0.0832884	0.000213687	1.08885e-10	4.59255e-07	High_grade_cartilage
ENSG00000249773	chr7_56085204_G_A_rs56389944	197926	197927	0.215278	79	93	3.94882e-08	0.531001	0.0925299	0.000213687	1.08885e-10	4.59255e-07	High_grade_cartilage
ENSG00000249773	chr7_56087342_C_T_rs11764629	200064	200065	0.210648	78	91	2.40577e-07	0.512649	0.0954824	0.000213687	1.08885e-10	4.59255e-07	High_grade_cartilage
ENSG00000249773	chr7_56087526_C_T_rs6945795	200248	200249	0.449074	148	194	8.52106e-05	0.334844	0.0832884	0.000213687	1.08885e-10	4.59255e-07	High_grade_cartilage
ENSG00000249773	chr7_56088463_C_T_rs6951202	201185	201186	0.208333	77	90	4.96425e-07	0.494357	0.0947759	0.000213687	1.08885e-10	4.59255e-07	High_grade_cartilage
ENSG00000249773	chr7_56089259_A_G_rs12537943	201981	201982	0.472222	151	204	0.000174328	0.311031	0.0811395	0.000213687	1.08885e-10	4.59255e-07	High_grade_cartilage
ENSG00000249773	chr7_56091084_CG_C_rs148216126	203806	203807	0.208333	77	90	4.96425e-07	0.494357	0.0947759	0.000213687	1.08885e-10	4.59255e-07	High_grade_cartilage
ENSG00000249773	chr7_56094633_T_C_rs13234899	207355	207356	0.446759	148	193	0.000115177	0.327901	0.0831736	0.000213687	1.08885e-10	4.59255e-07	High_grade_cartilage
ENSG00000249773	chr7_56095189_ATTTATTTATTTAT_A_rs150952162	207911	207912	0.208333	77	90	4.96425e-07	0.494357	0.0947759	0.000213687	1.08885e-10	4.59255e-07	High_grade_cartilage
ENSG00000249773	chr7_56096077_T_C_rs2080141	208799	208800	0.208333	77	90	4.96425e-07	0.494357	0.0947759	0.000213687	1.08885e-10	4.59255e-07	High_grade_cartilage
ENSG00000249773	chr7_56096746_A_AG_rs11369869;rs397774266	209468	209469	0.791667	77	90	4.96425e-07	-0.494358	0.0947759	0.000213687	1.08885e-10	4.59255e-07	High_grade_cartilage
ENSG00000249773	chr7_56097109_T_C_rs11773374	209831	209832	0.553241	148	193	0.000115177	-0.327901	0.0831736	0.000213687	1.08885e-10	4.59255e-07	High_grade_cartilage
ENSG00000249773	chr7_56097423_T_C_rs11773453	210145	210146	0.553241	148	193	0.000115177	-0.327901	0.0831736	0.000213687	1.08885e-10	4.59255e-07	High_grade_cartilage
ENSG00000249773	chr7_56097703_C_G_rs2538047	210425	210426	0.527778	151	204	0.000174328	-0.311031	0.0811395	0.000213687	1.08885e-10	4.59255e-07	High_grade_cartilage
ENSG00000249773	chr7_56098394_A_G_rs2538048	211116	211117	0.791667	77	90	4.96425e-07	-0.494358	0.0947759	0.000213687	1.08885e-10	4.59255e-07	High_grade_cartilage
ENSG00000249773	chr7_56099388_A_G_rs2908550	212110	212111	0.553241	148	193	0.000115177	-0.327901	0.0831736	0.000213687	1.08885e-10	4.59255e-07	High_grade_cartilage
ENSG00000249773	chr7_56099902_T_G_rs4948106	212624	212625	0.553241	148	193	0.000115177	-0.327901	0.0831736	0.000213687	1.08885e-10	4.59255e-07	High_grade_cartilage
ENSG00000249773	chr7_56100478_G_GA_rs5884434	213200	213201	0.553241	148	193	0.000115177	-0.327901	0.0831736	0.000213687	1.08885e-10	4.59255e-07	High_grade_cartilage
ENSG00000249773	chr7_56101726_C_T_rs8406	214448	214449	0.791667	77	90	4.96425e-07	-0.494358	0.0947759	0.000213687	1.08885e-10	4.59255e-07	High_grade_cartilage
ENSG00000249773	chr7_56103796_C_T_rs816411	216518	216519	0.553241	148	193	0.000115177	-0.327901	0.0831736	0.000213687	1.08885e-10	4.59255e-07	High_grade_cartilage
ENSG00000249773	chr7_56104668_T_C_rs816410	217390	217391	0.791667	77	90	4.96425e-07	-0.494358	0.0947759	0.000213687	1.08885e-10	4.59255e-07	High_grade_cartilage
ENSG00000249773	chr7_56105742_A_G_rs816409	218464	218465	0.553241	148	193	0.000115177	-0.327901	0.0831736	0.000213687	1.08885e-10	4.59255e-07	High_grade_cartilage
ENSG00000249773	chr7_56106277_A_G_rs816408	218999	219000	0.553241	148	193	0.000115177	-0.327901	0.0831736	0.000213687	1.08885e-10	4.59255e-07	High_grade_cartilage
ENSG00000249773	chr7_56106422_A_C_rs10043	219144	219145	0.791667	77	90	4.96425e-07	-0.494358	0.0947759	0.000213687	1.08885e-10	4.59255e-07	High_grade_cartilage
ENSG00000249773	chr7_56106447_G_T_rs816407	219169	219170	0.791667	77	90	4.96425e-07	-0.494358	0.0947759	0.000213687	1.08885e-10	4.59255e-07	High_grade_cartilage
ENSG00000249773	chr7_56107231_T_A_rs2908543	219953	219954	0.550926	149	194	0.000123935	-0.326138	0.0831295	0.000213687	1.08885e-10	4.59255e-07	High_grade_cartilage
ENSG00000249773	chr7_56107995_C_G_rs2908544	220717	220718	0.548611	149	195	0.000174893	-0.31707	0.0827335	0.000213687	1.08885e-10	4.59255e-07	High_grade_cartilage
ENSG00000249773	chr7_56108025_G_C_rs2908545	220747	220748	0.550926	149	194	0.000123935	-0.326138	0.0831295	0.000213687	1.08885e-10	4.59255e-07	High_grade_cartilage
ENSG00000249773	chr7_56108116_A_G_rs2908546	220838	220839	0.789352	78	91	7.48934e-07	-0.486491	0.094872	0.000213687	1.08885e-10	4.59255e-07	High_grade_cartilage
ENSG00000249773	chr7_56108408_C_T_rs2908547	221130	221131	0.791667	77	90	4.96425e-07	-0.494358	0.0947759	0.000213687	1.08885e-10	4.59255e-07	High_grade_cartilage
ENSG00000249773	chr7_56109373_A_G_rs1894834	222095	222096	0.793982	76	89	7.18234e-07	-0.489252	0.0952428	0.000213687	1.08885e-10	4.59255e-07	High_grade_cartilage
ENSG00000249773	chr7_56109537_T_C_rs1894833	222259	222260	0.793982	76	89	7.18234e-07	-0.489252	0.0952428	0.000213687	1.08885e-10	4.59255e-07	High_grade_cartilage
ENSG00000249773	chr7_56109958_T_C_rs2908548	222680	222681	0.782407	80	94	5.22448e-07	-0.487702	0.0936958	0.000213687	1.08885e-10	4.59255e-07	High_grade_cartilage
ENSG00000249773	chr7_56110451_C_A_rs2965455	223173	223174	0.782407	80	94	5.22448e-07	-0.487702	0.0936958	0.000213687	1.08885e-10	4.59255e-07	High_grade_cartilage
ENSG00000249773	chr7_56111156_G_C_rs11238395	223878	223879	0.782407	80	94	5.22448e-07	-0.487702	0.0936958	0.000213687	1.08885e-10	4.59255e-07	High_grade_cartilage
ENSG00000249773	chr7_56111673_C_G_rs4947536	224395	224396	0.553241	148	193	0.000169676	-0.319212	0.0831178	0.000213687	1.08885e-10	4.59255e-07	High_grade_cartilage
ENSG00000249773	chr7_56114152_A_G_rs7782243	226874	226875	0.553241	148	193	0.000169676	-0.319212	0.0831178	0.000213687	1.08885e-10	4.59255e-07	High_grade_cartilage
ENSG00000249773	chr7_56115354_C_G_rs4294145	228076	228077	0.782407	80	94	5.22448e-07	-0.487702	0.0936958	0.000213687	1.08885e-10	4.59255e-07	High_grade_cartilage
ENSG00000249773	chr7_56115548_A_C_rs59381365	228270	228271	0.770833	81	99	5.41657e-07	-0.459215	0.088354	0.000213687	1.08885e-10	4.59255e-07	High_grade_cartilage
ENSG00000249773	chr7_56116671_G_A_rs2016482	229393	229394	0.553241	148	193	0.000169676	-0.319212	0.0831178	0.000213687	1.08885e-10	4.59255e-07	High_grade_cartilage
ENSG00000249773	chr7_56117993_T_C_rs2080140	230715	230716	0.594907	139	175	1.60248e-05	-0.37615	0.0848368	0.000213687	1.08885e-10	4.59255e-07	High_grade_cartilage
ENSG00000249773	chr7_56118287_T_C_rs860118	231009	231010	0.49537	163	214	0.000124712	-0.332891	0.0848861	0.000213687	1.08885e-10	4.59255e-07	High_grade_cartilage
ENSG00000249773	chr7_56120430_T_A_rs816416	233152	233153	0.513889	160	210	6.61584e-05	-0.349888	0.0856543	0.000213687	1.08885e-10	4.59255e-07	High_grade_cartilage
ENSG00000249773	chr7_56129445_A_G_rs56875346	242167	242168	0.493056	161	213	0.000149599	-0.330537	0.0853259	0.000213687	1.08885e-10	4.59255e-07	High_grade_cartilage
ENSG00000249773	chr7_56132561_A_T_rs816421	245283	245284	0.493056	161	213	0.000149599	-0.330537	0.0853259	0.000213687	1.08885e-10	4.59255e-07	High_grade_cartilage
ENSG00000249773	chr7_56450717_T_TA_.	563439	563440	0.0625	27	27	0.000185081	0.699946	0.183359	0.000213687	1.08885e-10	4.59255e-07	High_grade_cartilage
ENSG00000289015	chr7_65990512_G_A_rs55886244	-691531	-691530	0.087963	36	38	0.000238575	0.46482	0.12398	0.000330355	5.43119e-06	0.00391344	High_grade_cartilage
ENSG00000289015	chr7_66669310_C_T_rs1623000	-12733	-12732	0.314815	115	136	1.46549e-05	0.32794	0.0736096	0.000330355	5.43119e-06	0.00391344	High_grade_cartilage
ENSG00000289015	chr7_66819322_CT_C_rs35707451;rs397691837	137279	137280	0.400463	135	173	2.7464e-05	0.29233	0.0679256	0.000330355	5.43119e-06	0.00391344	High_grade_cartilage
ENSG00000289015	chr7_66824053_C_T_rs6460315	142010	142011	0.259259	97	112	5.43119e-06	0.358045	0.0763877	0.000330355	5.43119e-06	0.00391344	High_grade_cartilage
ENSG00000289015	chr7_66858513_T_C_rs2016325	176470	176471	0.590278	138	177	4.01636e-05	-0.286192	0.0679773	0.000330355	5.43119e-06	0.00391344	High_grade_cartilage
ENSG00000289015	chr7_66972221_G_T_rs868961	290178	290179	0.319444	117	138	0.00025405	0.286757	0.0768347	0.000330355	5.43119e-06	0.00391344	High_grade_cartilage
ENSG00000185040	chr7_76374650_C_T_rs10156094	-168648	-168647	0.44213	145	191	2.83795e-05	-0.281601	0.0655548	0.00016809	5.29707e-09	1.46128e-05	High_grade_cartilage
ENSG00000185040	chr7_76375392_A_G_rs10224066	-167906	-167905	0.44213	145	191	2.83795e-05	-0.281601	0.0655548	0.00016809	5.29707e-09	1.46128e-05	High_grade_cartilage
ENSG00000185040	chr7_76379187_C_G_rs1806888	-164111	-164110	0.44213	145	191	2.83795e-05	-0.281601	0.0655548	0.00016809	5.29707e-09	1.46128e-05	High_grade_cartilage
ENSG00000185040	chr7_76382275_A_G_rs4728708	-161023	-161022	0.44213	145	191	2.83795e-05	-0.281601	0.0655548	0.00016809	5.29707e-09	1.46128e-05	High_grade_cartilage
ENSG00000185040	chr7_76382942_A_G_rs1116209	-160356	-160355	0.446759	147	193	5.84743e-05	-0.272362	0.0661694	0.00016809	5.29707e-09	1.46128e-05	High_grade_cartilage
ENSG00000185040	chr7_76383349_T_C_rs4728710	-159949	-159948	0.44213	145	191	2.83795e-05	-0.281601	0.0655548	0.00016809	5.29707e-09	1.46128e-05	High_grade_cartilage
ENSG00000185040	chr7_76383948_A_G_rs11520962	-159350	-159349	0.439815	144	190	4.07739e-05	-0.274232	0.0651945	0.00016809	5.29707e-09	1.46128e-05	High_grade_cartilage
ENSG00000185040	chr7_76384398_C_T_rs7792882	-158900	-158899	0.423611	141	183	4.30377e-05	-0.276631	0.0659755	0.00016809	5.29707e-09	1.46128e-05	High_grade_cartilage
ENSG00000185040	chr7_76384857_T_C_rs7783542	-158441	-158440	0.439815	144	190	4.07739e-05	-0.274232	0.0651945	0.00016809	5.29707e-09	1.46128e-05	High_grade_cartilage
ENSG00000185040	chr7_76384907_C_G_rs10227908	-158391	-158390	0.421296	140	182	3.92806e-05	-0.277126	0.0657377	0.00016809	5.29707e-09	1.46128e-05	High_grade_cartilage
ENSG00000185040	chr7_76386905_C_A_rs11771651	-156393	-156392	0.421296	140	182	3.92806e-05	-0.277126	0.0657377	0.00016809	5.29707e-09	1.46128e-05	High_grade_cartilage
ENSG00000185040	chr7_76387331_A_T_rs2868367	-155967	-155966	0.407407	137	176	2.71353e-05	-0.28795	0.0668624	0.00016809	5.29707e-09	1.46128e-05	High_grade_cartilage
ENSG00000185040	chr7_76387662_A_C_rs4415243	-155636	-155635	0.425926	142	184	2.54329e-05	-0.287993	0.066628	0.00016809	5.29707e-09	1.46128e-05	High_grade_cartilage
ENSG00000185040	chr7_76388680_C_T_rs10281089	-154618	-154617	0.405093	136	175	2.20029e-05	-0.288556	0.0662194	0.00016809	5.29707e-09	1.46128e-05	High_grade_cartilage
ENSG00000185040	chr7_76391233_T_A_rs1966269	-152065	-152064	0.425926	142	184	2.54329e-05	-0.287993	0.066628	0.00016809	5.29707e-09	1.46128e-05	High_grade_cartilage
ENSG00000185040	chr7_76392443_A_G_rs2903811	-150855	-150854	0.421296	142	182	2.18122e-05	-0.295885	0.0678687	0.00016809	5.29707e-09	1.46128e-05	High_grade_cartilage
ENSG00000185040	chr7_76393180_A_C_rs4617087	-150118	-150117	0.421296	142	182	2.18122e-05	-0.295885	0.0678687	0.00016809	5.29707e-09	1.46128e-05	High_grade_cartilage
ENSG00000185040	chr7_76393712_T_C_rs10261314	-149586	-149585	0.423611	142	183	2.36434e-05	-0.290279	0.0668823	0.00016809	5.29707e-09	1.46128e-05	High_grade_cartilage
ENSG00000185040	chr7_76397918_T_C_rs6963070	-145380	-145379	0.428241	143	185	3.54818e-05	-0.284102	0.0669928	0.00016809	5.29707e-09	1.46128e-05	High_grade_cartilage
ENSG00000185040	chr7_76399552_C_T_rs11975972	-143746	-143745	0.423611	142	183	2.36434e-05	-0.290279	0.0668823	0.00016809	5.29707e-09	1.46128e-05	High_grade_cartilage
ENSG00000185040	chr7_76402032_C_T_rs6961135	-141266	-141265	0.423611	142	183	2.36434e-05	-0.290279	0.0668823	0.00016809	5.29707e-09	1.46128e-05	High_grade_cartilage
ENSG00000185040	chr7_76402974_G_C_rs10228441	-140324	-140323	0.423611	142	183	2.36434e-05	-0.290279	0.0668823	0.00016809	5.29707e-09	1.46128e-05	High_grade_cartilage
ENSG00000185040	chr7_76404589_T_C_rs11760779	-138709	-138708	0.405093	137	175	2.44165e-05	-0.291217	0.0672196	0.00016809	5.29707e-09	1.46128e-05	High_grade_cartilage
ENSG00000185040	chr7_76404639_T_C_rs11760803	-138659	-138658	0.405093	137	175	2.44165e-05	-0.291217	0.0672196	0.00016809	5.29707e-09	1.46128e-05	High_grade_cartilage
ENSG00000185040	chr7_76404833_C_G_rs55722505	-138465	-138464	0.405093	137	175	2.44165e-05	-0.291217	0.0672196	0.00016809	5.29707e-09	1.46128e-05	High_grade_cartilage
ENSG00000185040	chr7_76404899_A_G_rs55646977	-138399	-138398	0.405093	137	175	2.44165e-05	-0.291217	0.0672196	0.00016809	5.29707e-09	1.46128e-05	High_grade_cartilage
ENSG00000185040	chr7_76405136_A_G_rs9692598	-138162	-138161	0.474537	153	205	0.000158659	-0.253731	0.0657627	0.00016809	5.29707e-09	1.46128e-05	High_grade_cartilage
ENSG00000185040	chr7_76405477_A_G_rs1968108	-137821	-137820	0.405093	137	175	2.44165e-05	-0.291217	0.0672196	0.00016809	5.29707e-09	1.46128e-05	High_grade_cartilage
ENSG00000185040	chr7_76406055_C_A_rs1968107	-137243	-137242	0.405093	137	175	2.44165e-05	-0.291217	0.0672196	0.00016809	5.29707e-09	1.46128e-05	High_grade_cartilage
ENSG00000185040	chr7_76406530_C_T_rs1476756	-136768	-136767	0.405093	137	175	2.44165e-05	-0.291217	0.0672196	0.00016809	5.29707e-09	1.46128e-05	High_grade_cartilage
ENSG00000185040	chr7_76406630_T_C_rs6944415	-136668	-136667	0.405093	137	175	2.44165e-05	-0.291217	0.0672196	0.00016809	5.29707e-09	1.46128e-05	High_grade_cartilage
ENSG00000185040	chr7_76406849_G_C_rs6958115	-136449	-136448	0.405093	137	175	2.44165e-05	-0.291217	0.0672196	0.00016809	5.29707e-09	1.46128e-05	High_grade_cartilage
ENSG00000185040	chr7_76407047_A_G_rs6465120	-136251	-136250	0.465278	154	201	6.38541e-05	-0.274709	0.0671025	0.00016809	5.29707e-09	1.46128e-05	High_grade_cartilage
ENSG00000185040	chr7_76407063_G_C_rs6465121	-136235	-136234	0.405093	137	175	2.44165e-05	-0.291217	0.0672196	0.00016809	5.29707e-09	1.46128e-05	High_grade_cartilage
ENSG00000185040	chr7_76407176_G_A_rs6958621	-136122	-136121	0.405093	137	175	2.44165e-05	-0.291217	0.0672196	0.00016809	5.29707e-09	1.46128e-05	High_grade_cartilage
ENSG00000185040	chr7_76407252_G_A_rs11489557	-136046	-136045	0.405093	137	175	2.44165e-05	-0.291217	0.0672196	0.00016809	5.29707e-09	1.46128e-05	High_grade_cartilage
ENSG00000185040	chr7_76407434_C_T_rs62476836	-135864	-135863	0.405093	137	175	2.44165e-05	-0.291217	0.0672196	0.00016809	5.29707e-09	1.46128e-05	High_grade_cartilage
ENSG00000185040	chr7_76407805_T_C_rs55650029	-135493	-135492	0.409722	139	177	3.11134e-05	-0.289968	0.0678586	0.00016809	5.29707e-09	1.46128e-05	High_grade_cartilage
ENSG00000185040	chr7_76407873_C_G_rs57966166	-135425	-135424	0.405093	137	175	2.44165e-05	-0.291217	0.0672196	0.00016809	5.29707e-09	1.46128e-05	High_grade_cartilage
ENSG00000185040	chr7_76408836_A_T_rs11486951	-134462	-134461	0.405093	137	175	2.44165e-05	-0.291217	0.0672196	0.00016809	5.29707e-09	1.46128e-05	High_grade_cartilage
ENSG00000185040	chr7_76409865_G_A_rs10235405	-133433	-133432	0.407407	138	176	2.70929e-05	-0.290465	0.0674403	0.00016809	5.29707e-09	1.46128e-05	High_grade_cartilage
ENSG00000185040	chr7_76410131_T_C_rs2017544	-133167	-133166	0.425926	142	184	3.15627e-05	-0.284038	0.0665257	0.00016809	5.29707e-09	1.46128e-05	High_grade_cartilage
ENSG00000185040	chr7_76415579_T_C_rs62476845	-127719	-127718	0.490741	159	212	0.000135558	-0.259888	0.066642	0.00016809	5.29707e-09	1.46128e-05	High_grade_cartilage
ENSG00000185040	chr7_76415928_A_G_rs62476847	-127370	-127369	0.490741	159	212	0.000135558	-0.259888	0.066642	0.00016809	5.29707e-09	1.46128e-05	High_grade_cartilage
ENSG00000185040	chr7_76416867_C_T_rs1019097	-126431	-126430	0.490741	159	212	0.000135558	-0.259888	0.066642	0.00016809	5.29707e-09	1.46128e-05	High_grade_cartilage
ENSG00000185040	chr7_76417007_A_G_rs1019096	-126291	-126290	0.476852	153	206	0.000130069	-0.255505	0.0653364	0.00016809	5.29707e-09	1.46128e-05	High_grade_cartilage
ENSG00000185040	chr7_76418583_A_G_rs7808402	-124715	-124714	0.585648	139	179	1.9695e-05	-0.288862	0.0658852	0.00016809	5.29707e-09	1.46128e-05	High_grade_cartilage
ENSG00000185040	chr7_76418648_C_A_rs7790093	-124650	-124649	0.592593	138	176	1.30225e-05	-0.297981	0.0664664	0.00016809	5.29707e-09	1.46128e-05	High_grade_cartilage
ENSG00000185040	chr7_76419699_C_CCCTT_rs144535670;rs199825117	-123599	-123598	0.553241	150	193	8.29192e-07	-0.333377	0.065293	0.00016809	5.29707e-09	1.46128e-05	High_grade_cartilage
ENSG00000185040	chr7_76422774_A_G_rs4728722	-120524	-120523	0.553241	150	193	8.29192e-07	-0.333377	0.065293	0.00016809	5.29707e-09	1.46128e-05	High_grade_cartilage
ENSG00000185040	chr7_76427245_A_G_rs35029472	-116053	-116052	0.553241	150	193	8.29192e-07	-0.333377	0.065293	0.00016809	5.29707e-09	1.46128e-05	High_grade_cartilage
ENSG00000185040	chr7_76429450_G_T_rs6465128	-113848	-113847	0.55787	149	191	7.25605e-07	-0.334368	0.0651195	0.00016809	5.29707e-09	1.46128e-05	High_grade_cartilage
ENSG00000185040	chr7_76430918_T_C_rs887048	-112380	-112379	0.55787	149	191	7.25605e-07	-0.334368	0.0651195	0.00016809	5.29707e-09	1.46128e-05	High_grade_cartilage
ENSG00000185040	chr7_76436949_C_T_rs1541454	-106349	-106348	0.516204	170	209	1.58273e-05	-0.332963	0.0750463	0.00016809	5.29707e-09	1.46128e-05	High_grade_cartilage
ENSG00000185040	chr7_76436952_C_T_rs1799222	-106346	-106345	0.516204	170	209	1.58273e-05	-0.332963	0.0750463	0.00016809	5.29707e-09	1.46128e-05	High_grade_cartilage
ENSG00000185040	chr7_76440494_T_C_rs2906999	-102804	-102803	0.490741	166	212	1.83785e-05	-0.310343	0.0705171	0.00016809	5.29707e-09	1.46128e-05	High_grade_cartilage
ENSG00000185040	chr7_76464698_C_T_rs1799200	-78600	-78599	0.430556	155	186	3.5164e-05	-0.309454	0.0729327	0.00016809	5.29707e-09	1.46128e-05	High_grade_cartilage
ENSG00000185040	chr7_76466413_C_CT_rs148666668	-76885	-76884	0.37963	146	164	0.000163994	-0.321996	0.0836458	0.00016809	5.29707e-09	1.46128e-05	High_grade_cartilage
ENSG00000185040	chr7_76476871_T_C_rs1638081	-66427	-66426	0.453704	146	196	8.15763e-05	-0.258769	0.0641872	0.00016809	5.29707e-09	1.46128e-05	High_grade_cartilage
ENSG00000185040	chr7_76476872_G_A_rs1799188	-66426	-66425	0.453704	146	196	8.15763e-05	-0.258769	0.0641872	0.00016809	5.29707e-09	1.46128e-05	High_grade_cartilage
ENSG00000185040	chr7_76477235_C_T_rs1799187	-66063	-66062	0.451389	145	195	0.000157472	-0.247987	0.0642409	0.00016809	5.29707e-09	1.46128e-05	High_grade_cartilage
ENSG00000185040	chr7_76477244_C_T_rs1799186	-66054	-66053	0.451389	145	195	0.000157472	-0.247987	0.0642409	0.00016809	5.29707e-09	1.46128e-05	High_grade_cartilage
ENSG00000185040	chr7_76479710_G_A_rs1799178	-63588	-63587	0.407407	145	176	1.71006e-05	-0.321435	0.0727514	0.00016809	5.29707e-09	1.46128e-05	High_grade_cartilage
ENSG00000185040	chr7_76481232_A_G_rs1628255	-62066	-62065	0.453704	146	196	8.15763e-05	-0.258769	0.0641872	0.00016809	5.29707e-09	1.46128e-05	High_grade_cartilage
ENSG00000185040	chr7_76481251_G_A_rs1628199	-62047	-62046	0.453704	146	196	8.15763e-05	-0.258769	0.0641872	0.00016809	5.29707e-09	1.46128e-05	High_grade_cartilage
ENSG00000185040	chr7_76481848_GTGTT_G_rs66658628;rs539308196	-61450	-61449	0.453704	146	196	8.15763e-05	-0.258769	0.0641872	0.00016809	5.29707e-09	1.46128e-05	High_grade_cartilage
ENSG00000185040	chr7_76481979_C_T_rs1627895	-61319	-61318	0.453704	146	196	8.15763e-05	-0.258769	0.0641872	0.00016809	5.29707e-09	1.46128e-05	High_grade_cartilage
ENSG00000185040	chr7_76482743_C_T_rs1638074	-60555	-60554	0.453704	146	196	8.15763e-05	-0.258769	0.0641872	0.00016809	5.29707e-09	1.46128e-05	High_grade_cartilage
ENSG00000185040	chr7_76491187_A_G_rs6465152	-52111	-52110	0.576389	143	183	9.49036e-08	-0.355518	0.0639269	0.00016809	5.29707e-09	1.46128e-05	High_grade_cartilage
ENSG00000185040	chr7_76495842_T_C_rs1638119	-47456	-47455	0.571759	143	185	6.35267e-08	-0.354705	0.0628579	0.00016809	5.29707e-09	1.46128e-05	High_grade_cartilage
ENSG00000185040	chr7_76499368_A_G_rs35538069	-43930	-43929	0.569445	143	186	3.76785e-08	-0.35976	0.0625878	0.00016809	5.29707e-09	1.46128e-05	High_grade_cartilage
ENSG00000185040	chr7_76500047_G_C_rs2262041	-43251	-43250	0.55787	150	191	5.29707e-09	-0.394163	0.0642738	0.00016809	5.29707e-09	1.46128e-05	High_grade_cartilage
ENSG00000185040	chr7_76501744_C_T_rs4728773	-41554	-41553	0.381944	143	165	1.64068e-07	0.404671	0.0742691	0.00016809	5.29707e-09	1.46128e-05	High_grade_cartilage
ENSG00000185040	chr7_76502333_G_A_rs6958774	-40965	-40964	0.372685	143	161	1.57483e-06	0.387626	0.07806	0.00016809	5.29707e-09	1.46128e-05	High_grade_cartilage
ENSG00000185040	chr7_76502495_C_G_rs6963784	-40803	-40802	0.425926	143	184	5.0759e-08	0.3602	0.0633232	0.00016809	5.29707e-09	1.46128e-05	High_grade_cartilage
ENSG00000185040	chr7_76502953_C_A_rs4236507	-40345	-40344	0.425926	143	184	5.0759e-08	0.3602	0.0633232	0.00016809	5.29707e-09	1.46128e-05	High_grade_cartilage
ENSG00000185040	chr7_76503080_A_G_rs28538438	-40218	-40217	0.425926	143	184	5.0759e-08	0.3602	0.0633232	0.00016809	5.29707e-09	1.46128e-05	High_grade_cartilage
ENSG00000185040	chr7_76503156_C_A_rs4727187	-40142	-40141	0.425926	143	184	5.0759e-08	0.3602	0.0633232	0.00016809	5.29707e-09	1.46128e-05	High_grade_cartilage
ENSG00000185040	chr7_76504919_C_T_rs11980492	-38379	-38378	0.425926	143	184	5.0759e-08	0.3602	0.0633232	0.00016809	5.29707e-09	1.46128e-05	High_grade_cartilage
ENSG00000185040	chr7_76505116_C_A_rs7807719	-38182	-38181	0.425926	143	184	5.0759e-08	0.3602	0.0633232	0.00016809	5.29707e-09	1.46128e-05	High_grade_cartilage
ENSG00000185040	chr7_76505817_G_A_rs7398	-37481	-37480	0.421296	142	182	2.1156e-07	0.346676	0.0642482	0.00016809	5.29707e-09	1.46128e-05	High_grade_cartilage
ENSG00000185040	chr7_76506360_C_T_rs4728783	-36938	-36937	0.423611	142	183	4.37321e-08	0.360054	0.062966	0.00016809	5.29707e-09	1.46128e-05	High_grade_cartilage
ENSG00000185040	chr7_76506504_C_T_rs4728784	-36794	-36793	0.425926	143	184	5.0759e-08	0.3602	0.0633232	0.00016809	5.29707e-09	1.46128e-05	High_grade_cartilage
ENSG00000185040	chr7_76506604_G_A_rs4728785	-36694	-36693	0.425926	143	184	5.0759e-08	0.3602	0.0633232	0.00016809	5.29707e-09	1.46128e-05	High_grade_cartilage
ENSG00000185040	chr7_76506631_A_G_rs4728786	-36667	-36666	0.425926	143	184	5.0759e-08	0.3602	0.0633232	0.00016809	5.29707e-09	1.46128e-05	High_grade_cartilage
ENSG00000185040	chr7_76507402_A_G_rs4728788	-35896	-35895	0.425926	143	184	5.0759e-08	0.3602	0.0633232	0.00016809	5.29707e-09	1.46128e-05	High_grade_cartilage
ENSG00000185040	chr7_76507967_A_C_rs2110465	-35331	-35330	0.627315	130	161	0.000158508	0.261826	0.0678563	0.00016809	5.29707e-09	1.46128e-05	High_grade_cartilage
ENSG00000185040	chr7_76508058_C_T_rs2110464	-35240	-35239	0.425926	143	184	5.0759e-08	0.3602	0.0633232	0.00016809	5.29707e-09	1.46128e-05	High_grade_cartilage
ENSG00000185040	chr7_76508607_C_T_rs34656908	-34691	-34690	0.425926	143	184	5.0759e-08	0.3602	0.0633232	0.00016809	5.29707e-09	1.46128e-05	High_grade_cartilage
ENSG00000185040	chr7_76509518_C_T_rs1861105	-33780	-33779	0.425926	143	184	5.0759e-08	0.3602	0.0633232	0.00016809	5.29707e-09	1.46128e-05	High_grade_cartilage
ENSG00000185040	chr7_76509528_T_C_rs1861104	-33770	-33769	0.425926	143	184	5.0759e-08	0.3602	0.0633232	0.00016809	5.29707e-09	1.46128e-05	High_grade_cartilage
ENSG00000185040	chr7_76509650_C_G_rs1808308	-33648	-33647	0.425926	143	184	5.0759e-08	0.3602	0.0633232	0.00016809	5.29707e-09	1.46128e-05	High_grade_cartilage
ENSG00000185040	chr7_76509798_T_A_rs1808307	-33500	-33499	0.425926	143	184	5.0759e-08	0.3602	0.0633232	0.00016809	5.29707e-09	1.46128e-05	High_grade_cartilage
ENSG00000185040	chr7_76510067_C_T_rs4727191	-33231	-33230	0.425926	143	184	5.0759e-08	0.3602	0.0633232	0.00016809	5.29707e-09	1.46128e-05	High_grade_cartilage
ENSG00000185040	chr7_76510078_C_T_rs10952935	-33220	-33219	0.425926	143	184	5.0759e-08	0.3602	0.0633232	0.00016809	5.29707e-09	1.46128e-05	High_grade_cartilage
ENSG00000185040	chr7_76510136_C_T_rs10952936	-33162	-33161	0.425926	143	184	5.0759e-08	0.3602	0.0633232	0.00016809	5.29707e-09	1.46128e-05	High_grade_cartilage
ENSG00000185040	chr7_76513219_G_A_rs2286988	-30079	-30078	0.428241	144	185	6.52493e-08	0.358898	0.063662	0.00016809	5.29707e-09	1.46128e-05	High_grade_cartilage
ENSG00000185040	chr7_76513555_A_G_rs2286989	-29743	-29742	0.425926	143	184	5.0759e-08	0.3602	0.0633232	0.00016809	5.29707e-09	1.46128e-05	High_grade_cartilage
ENSG00000185040	chr7_76513613_C_T_rs2286990	-29685	-29684	0.425926	143	184	5.0759e-08	0.3602	0.0633232	0.00016809	5.29707e-09	1.46128e-05	High_grade_cartilage
ENSG00000185040	chr7_76514308_G_A_rs35613536	-28990	-28989	0.372685	130	161	0.000111052	-0.268892	0.0680417	0.00016809	5.29707e-09	1.46128e-05	High_grade_cartilage
ENSG00000185040	chr7_76514388_T_G_rs887911	-28910	-28909	0.425926	143	184	5.0759e-08	0.3602	0.0633232	0.00016809	5.29707e-09	1.46128e-05	High_grade_cartilage
ENSG00000185040	chr7_76514489_G_A_rs66906873	-28809	-28808	0.372685	130	161	0.000111052	-0.268892	0.0680417	0.00016809	5.29707e-09	1.46128e-05	High_grade_cartilage
ENSG00000185040	chr7_76514839_A_G_rs2528284	-28459	-28458	0.425926	143	184	5.0759e-08	0.3602	0.0633232	0.00016809	5.29707e-09	1.46128e-05	High_grade_cartilage
ENSG00000185040	chr7_76515166_A_G_rs1636632	-28132	-28131	0.425926	143	184	5.0759e-08	0.3602	0.0633232	0.00016809	5.29707e-09	1.46128e-05	High_grade_cartilage
ENSG00000185040	chr7_76541388_A_C_rs3901999	-1910	-1909	0.574074	143	184	5.07591e-08	-0.3602	0.0633232	0.00016809	5.29707e-09	1.46128e-05	High_grade_cartilage
ENSG00000185040	chr7_76548796_G_A_rs1799131	5498	5499	0.532407	151	202	2.26262e-07	-0.336965	0.0626112	0.00016809	5.29707e-09	1.46128e-05	High_grade_cartilage
ENSG00000185040	chr7_76553414_C_G_rs810699	10116	10117	0.548611	148	195	5.97077e-07	-0.330688	0.0638814	0.00016809	5.29707e-09	1.46128e-05	High_grade_cartilage
ENSG00000185040	chr7_76563876_G_T_rs140081370	20578	20579	0.548611	148	195	5.97077e-07	-0.330688	0.0638814	0.00016809	5.29707e-09	1.46128e-05	High_grade_cartilage
ENSG00000185040	chr7_76569615_G_A_rs2533952	26317	26318	0.548611	148	195	5.97077e-07	-0.330688	0.0638814	0.00016809	5.29707e-09	1.46128e-05	High_grade_cartilage
ENSG00000185040	chr7_76570933_C_T_rs804025	27635	27636	0.548611	148	195	5.97077e-07	-0.330688	0.0638814	0.00016809	5.29707e-09	1.46128e-05	High_grade_cartilage
ENSG00000185040	chr7_76581424_A_T_rs1799135	38126	38127	0.548611	148	195	5.97077e-07	-0.330688	0.0638814	0.00016809	5.29707e-09	1.46128e-05	High_grade_cartilage
ENSG00000185040	chr7_76584213_C_CAAGATATTAA_rs111641727;rs59278408	40915	40916	0.541667	148	198	1.07772e-06	-0.320001	0.0633801	0.00016809	5.29707e-09	1.46128e-05	High_grade_cartilage
ENSG00000185040	chr7_76586285_C_T_rs1754174	42987	42988	0.548611	148	195	5.97077e-07	-0.330688	0.0638814	0.00016809	5.29707e-09	1.46128e-05	High_grade_cartilage
ENSG00000185040	chr7_76597094_G_C_rs1754178	53796	53797	0.548611	148	195	5.97077e-07	-0.330688	0.0638814	0.00016809	5.29707e-09	1.46128e-05	High_grade_cartilage
ENSG00000185040	chr7_76597933_T_G_rs1799140	54635	54636	0.548611	148	195	5.97077e-07	-0.330688	0.0638814	0.00016809	5.29707e-09	1.46128e-05	High_grade_cartilage
ENSG00000185040	chr7_76599160_A_C_rs1621586	55862	55863	0.548611	148	195	5.97077e-07	-0.330688	0.0638814	0.00016809	5.29707e-09	1.46128e-05	High_grade_cartilage
ENSG00000185040	chr7_76599325_G_A_rs804002	56027	56028	0.548611	148	195	5.97077e-07	-0.330688	0.0638814	0.00016809	5.29707e-09	1.46128e-05	High_grade_cartilage
ENSG00000185040	chr7_76599362_A_G_rs1754180	56064	56065	0.550926	147	194	3.82433e-07	-0.335362	0.0636179	0.00016809	5.29707e-09	1.46128e-05	High_grade_cartilage
ENSG00000185040	chr7_76599877_C_G_rs1754181	56579	56580	0.548611	148	195	5.97077e-07	-0.330688	0.0638814	0.00016809	5.29707e-09	1.46128e-05	High_grade_cartilage
ENSG00000185040	chr7_76600630_C_T_rs1754182	57332	57333	0.548611	148	195	5.97077e-07	-0.330688	0.0638814	0.00016809	5.29707e-09	1.46128e-05	High_grade_cartilage
ENSG00000185040	chr7_76601306_G_A_rs1329145	58008	58009	0.546296	148	196	7.92178e-07	-0.325614	0.0636494	0.00016809	5.29707e-09	1.46128e-05	High_grade_cartilage
ENSG00000185040	chr7_76602279_T_C_rs1636645	58981	58982	0.548611	148	195	5.97077e-07	-0.330688	0.0638814	0.00016809	5.29707e-09	1.46128e-05	High_grade_cartilage
ENSG00000185040	chr7_76602455_T_C_rs1636646	59157	59158	0.548611	148	195	5.97077e-07	-0.330688	0.0638814	0.00016809	5.29707e-09	1.46128e-05	High_grade_cartilage
ENSG00000185040	chr7_76604107_G_GGTAAA_rs374294648	60809	60810	0.430556	136	186	3.88947e-06	-0.295984	0.0621364	0.00016809	5.29707e-09	1.46128e-05	High_grade_cartilage
ENSG00000185040	chr7_76606383_G_A_rs1754191	63085	63086	0.550926	147	194	5.43906e-07	-0.33105	0.0637057	0.00016809	5.29707e-09	1.46128e-05	High_grade_cartilage
ENSG00000185040	chr7_76610386_T_A_rs1799146	67088	67089	0.550926	147	194	5.43906e-07	-0.33105	0.0637057	0.00016809	5.29707e-09	1.46128e-05	High_grade_cartilage
ENSG00000185040	chr7_76611212_T_C_rs1799210	67914	67915	0.534722	154	201	2.70947e-06	-0.319535	0.0659508	0.00016809	5.29707e-09	1.46128e-05	High_grade_cartilage
ENSG00000185040	chr7_76611360_T_G_rs1799211	68062	68063	0.548611	148	195	3.59119e-07	-0.336729	0.0637165	0.00016809	5.29707e-09	1.46128e-05	High_grade_cartilage
ENSG00000185040	chr7_76611571_A_G_rs1134609	68273	68274	0.548611	148	195	5.97077e-07	-0.330688	0.0638814	0.00016809	5.29707e-09	1.46128e-05	High_grade_cartilage
ENSG00000185040	chr7_76611714_G_GTCC_rs571868714;rs201392597	68416	68417	0.388889	137	168	8.21537e-06	-0.315375	0.0686871	0.00016809	5.29707e-09	1.46128e-05	High_grade_cartilage
ENSG00000185040	chr7_76611894_C_T_rs1799212	68596	68597	0.541667	151	198	1.13559e-06	-0.328481	0.0652069	0.00016809	5.29707e-09	1.46128e-05	High_grade_cartilage
ENSG00000185040	chr7_76611899_C_T_rs1799213	68601	68602	0.541667	151	198	1.13559e-06	-0.328481	0.0652069	0.00016809	5.29707e-09	1.46128e-05	High_grade_cartilage
ENSG00000185040	chr7_76618488_A_G_rs1636620	75190	75191	0.548611	148	195	5.97077e-07	-0.330688	0.0638814	0.00016809	5.29707e-09	1.46128e-05	High_grade_cartilage
ENSG00000185040	chr7_76619307_C_G_rs1799226	76009	76010	0.548611	148	195	5.97077e-07	-0.330688	0.0638814	0.00016809	5.29707e-09	1.46128e-05	High_grade_cartilage
ENSG00000185040	chr7_76619387_TTAAAA_T_rs72105261;rs571307559;rs66520553	76089	76090	0.548611	148	195	5.97077e-07	-0.330688	0.0638814	0.00016809	5.29707e-09	1.46128e-05	High_grade_cartilage
ENSG00000185040	chr7_76620491_G_A_rs62475938	77193	77194	0.550926	147	194	3.62833e-07	-0.336599	0.0637179	0.00016809	5.29707e-09	1.46128e-05	High_grade_cartilage
ENSG00000185040	chr7_76620578_C_T_rs1754214	77280	77281	0.548611	148	195	5.97077e-07	-0.330688	0.0638814	0.00016809	5.29707e-09	1.46128e-05	High_grade_cartilage
ENSG00000185040	chr7_76621472_T_C_rs1636627	78174	78175	0.548611	148	195	5.97077e-07	-0.330688	0.0638814	0.00016809	5.29707e-09	1.46128e-05	High_grade_cartilage
ENSG00000185040	chr7_76621489_C_T_rs1799231	78191	78192	0.506945	157	213	7.87316e-06	-0.295169	0.064148	0.00016809	5.29707e-09	1.46128e-05	High_grade_cartilage
ENSG00000185040	chr7_76621809_G_A_rs1754218	78511	78512	0.546296	149	196	1.1618e-06	-0.324931	0.0645661	0.00016809	5.29707e-09	1.46128e-05	High_grade_cartilage
ENSG00000185040	chr7_76621872_G_A_rs1754219	78574	78575	0.444444	141	192	3.84953e-06	-0.288797	0.0605979	0.00016809	5.29707e-09	1.46128e-05	High_grade_cartilage
ENSG00000185040	chr7_76621894_A_C_rs1754220	78596	78597	0.446759	141	193	5.12442e-06	-0.286527	0.0609561	0.00016809	5.29707e-09	1.46128e-05	High_grade_cartilage
ENSG00000185040	chr7_76623230_G_A_rs1799232	79932	79933	0.548611	148	195	5.97077e-07	-0.330688	0.0638814	0.00016809	5.29707e-09	1.46128e-05	High_grade_cartilage
ENSG00000185040	chr7_76623313_G_C_rs1638113	80015	80016	0.548611	148	195	5.97077e-07	-0.330688	0.0638814	0.00016809	5.29707e-09	1.46128e-05	High_grade_cartilage
ENSG00000185040	chr7_76623749_C_T_rs1799233	80451	80452	0.546296	148	196	8.73113e-07	-0.325081	0.0638078	0.00016809	5.29707e-09	1.46128e-05	High_grade_cartilage
ENSG00000185040	chr7_76625015_C_G_rs2527933	81717	81718	0.548611	148	195	5.97077e-07	-0.330688	0.0638814	0.00016809	5.29707e-09	1.46128e-05	High_grade_cartilage
ENSG00000185040	chr7_76625355_T_A_rs2480243	82057	82058	0.548611	148	195	5.97077e-07	-0.330688	0.0638814	0.00016809	5.29707e-09	1.46128e-05	High_grade_cartilage
ENSG00000185040	chr7_76636718_T_C_rs2428882	93420	93421	0.550926	147	194	8.60921e-07	-0.325496	0.063851	0.00016809	5.29707e-09	1.46128e-05	High_grade_cartilage
ENSG00000185040	chr7_76649551_C_T_rs2527970	106253	106254	0.5	157	216	7.37142e-05	-0.257347	0.063427	0.00016809	5.29707e-09	1.46128e-05	High_grade_cartilage
ENSG00000185040	chr7_76997589_T_G_.	454291	454292	0.143519	62	62	0.000127775	0.421343	0.107615	0.00016809	5.29707e-09	1.46128e-05	High_grade_cartilage
ENSG00000186472	chr7_82413474_C_T_rs80345873	-749457	-749456	0.0671296	28	29	1.35319e-05	0.450192	0.100622	0.000147644	1.35319e-05	0.0145562	High_grade_cartilage
ENSG00000236453	chr7_94061132_C_T_rs35794130	38298	38299	0.18287	73	79	1.84626e-05	-0.234556	0.0533097	0.000180146	1.84626e-05	0.0113233	High_grade_cartilage
ENSG00000231764	chr7_96935542_T_C_rs76820181	-68013	-68012	0.0671296	28	29	3.12133e-05	0.417465	0.0977134	0.000175697	3.12133e-05	0.0246093	High_grade_cartilage
ENSG00000231764	chr7_97554324_T_C_rs12056236	550769	550770	0.261574	100	113	8.11986e-05	-0.226123	0.0560728	0.000175697	3.12133e-05	0.0246093	High_grade_cartilage
ENSG00000185467	chr7_99189619_G_T_rs34724557	-18497	-18496	0.0925926	38	40	5.35901e-05	-0.416173	0.100571	0.000207474	3.28161e-05	0.0194741	High_grade_cartilage
ENSG00000185467	chr7_99189672_A_G_rs35611495	-18444	-18443	0.0925926	38	40	5.35901e-05	-0.416173	0.100571	0.000207474	3.28161e-05	0.0194741	High_grade_cartilage
ENSG00000185467	chr7_99190038_T_C_rs16867592	-18078	-18077	0.0925926	38	40	5.35901e-05	-0.416173	0.100571	0.000207474	3.28161e-05	0.0194741	High_grade_cartilage
ENSG00000185467	chr7_99190198_G_A_rs12705032	-17918	-17917	0.0925926	38	40	5.35901e-05	-0.416173	0.100571	0.000207474	3.28161e-05	0.0194741	High_grade_cartilage
ENSG00000185467	chr7_99190323_A_G_rs12705033	-17793	-17792	0.0902778	37	39	4.43532e-05	-0.422618	0.100973	0.000207474	3.28161e-05	0.0194741	High_grade_cartilage
ENSG00000185467	chr7_99190766_C_G_rs7805070	-17350	-17349	0.0925926	38	40	5.35901e-05	-0.416173	0.100571	0.000207474	3.28161e-05	0.0194741	High_grade_cartilage
ENSG00000185467	chr7_99190966_G_A_rs7809188	-17150	-17149	0.0925926	38	40	5.35901e-05	-0.416173	0.100571	0.000207474	3.28161e-05	0.0194741	High_grade_cartilage
ENSG00000185467	chr7_99190989_C_A_rs7808942	-17127	-17126	0.0925926	38	40	5.35901e-05	-0.416173	0.100571	0.000207474	3.28161e-05	0.0194741	High_grade_cartilage
ENSG00000185467	chr7_99191696_C_T_rs35511099	-16420	-16419	0.0925926	38	40	5.35901e-05	-0.416173	0.100571	0.000207474	3.28161e-05	0.0194741	High_grade_cartilage
ENSG00000185467	chr7_99191713_A_G_rs71567531	-16403	-16402	0.0925926	38	40	5.35901e-05	-0.416173	0.100571	0.000207474	3.28161e-05	0.0194741	High_grade_cartilage
ENSG00000185467	chr7_99192293_G_C_rs17161611	-15823	-15822	0.0925926	38	40	5.35901e-05	-0.416173	0.100571	0.000207474	3.28161e-05	0.0194741	High_grade_cartilage
ENSG00000185467	chr7_99192499_C_A_rs7778995	-15617	-15616	0.0925926	38	40	5.35901e-05	-0.416173	0.100571	0.000207474	3.28161e-05	0.0194741	High_grade_cartilage
ENSG00000185467	chr7_99192555_G_C_rs7779268	-15561	-15560	0.0925926	38	40	5.35901e-05	-0.416173	0.100571	0.000207474	3.28161e-05	0.0194741	High_grade_cartilage
ENSG00000185467	chr7_99192783_C_T_rs7779342	-15333	-15332	0.0925926	38	40	5.35901e-05	-0.416173	0.100571	0.000207474	3.28161e-05	0.0194741	High_grade_cartilage
ENSG00000185467	chr7_99193046_G_C_rs7783606	-15070	-15069	0.0925926	38	40	5.35901e-05	-0.416173	0.100571	0.000207474	3.28161e-05	0.0194741	High_grade_cartilage
ENSG00000185467	chr7_99193076_G_A_rs7783618	-15040	-15039	0.0925926	38	40	5.35901e-05	-0.416173	0.100571	0.000207474	3.28161e-05	0.0194741	High_grade_cartilage
ENSG00000185467	chr7_99193262_A_G_rs34088480	-14854	-14853	0.0925926	38	40	5.35901e-05	-0.416173	0.100571	0.000207474	3.28161e-05	0.0194741	High_grade_cartilage
ENSG00000185467	chr7_99193388_C_T_rs34350957	-14728	-14727	0.0925926	38	40	5.35901e-05	-0.416173	0.100571	0.000207474	3.28161e-05	0.0194741	High_grade_cartilage
ENSG00000185467	chr7_99193657_C_T_rs35597916	-14459	-14458	0.0925926	38	40	5.35901e-05	-0.416173	0.100571	0.000207474	3.28161e-05	0.0194741	High_grade_cartilage
ENSG00000185467	chr7_99193741_A_G_rs13238146	-14375	-14374	0.0925926	38	40	5.35901e-05	-0.416173	0.100571	0.000207474	3.28161e-05	0.0194741	High_grade_cartilage
ENSG00000185467	chr7_99194269_C_T_rs7788790	-13847	-13846	0.0925926	38	40	5.35901e-05	-0.416173	0.100571	0.000207474	3.28161e-05	0.0194741	High_grade_cartilage
ENSG00000185467	chr7_99194487_G_A_rs7789312	-13629	-13628	0.0925926	38	40	5.35901e-05	-0.416173	0.100571	0.000207474	3.28161e-05	0.0194741	High_grade_cartilage
ENSG00000185467	chr7_99194794_G_A_rs7793510	-13322	-13321	0.0925926	38	40	5.35901e-05	-0.416173	0.100571	0.000207474	3.28161e-05	0.0194741	High_grade_cartilage
ENSG00000185467	chr7_99194926_C_G_rs7793425	-13190	-13189	0.0925926	38	40	5.35901e-05	-0.416173	0.100571	0.000207474	3.28161e-05	0.0194741	High_grade_cartilage
ENSG00000185467	chr7_99195438_C_T_rs73401379	-12678	-12677	0.0925926	38	40	5.35901e-05	-0.416173	0.100571	0.000207474	3.28161e-05	0.0194741	High_grade_cartilage
ENSG00000185467	chr7_99195531_A_G_rs75828967	-12585	-12584	0.0925926	38	40	5.35901e-05	-0.416173	0.100571	0.000207474	3.28161e-05	0.0194741	High_grade_cartilage
ENSG00000185467	chr7_99195765_G_C_rs17161615	-12351	-12350	0.0925926	38	40	5.35901e-05	-0.416173	0.100571	0.000207474	3.28161e-05	0.0194741	High_grade_cartilage
ENSG00000185467	chr7_99195795_G_A_rs17161617	-12321	-12320	0.0925926	38	40	5.35901e-05	-0.416173	0.100571	0.000207474	3.28161e-05	0.0194741	High_grade_cartilage
ENSG00000185467	chr7_99197606_A_G_rs73401390	-10510	-10509	0.0925926	38	40	5.35901e-05	-0.416173	0.100571	0.000207474	3.28161e-05	0.0194741	High_grade_cartilage
ENSG00000185467	chr7_99198809_T_C_rs67723713	-9307	-9306	0.0925926	38	40	5.35901e-05	-0.416173	0.100571	0.000207474	3.28161e-05	0.0194741	High_grade_cartilage
ENSG00000185467	chr7_99199245_T_A_rs7806230	-8871	-8870	0.0925926	38	40	5.35901e-05	-0.416173	0.100571	0.000207474	3.28161e-05	0.0194741	High_grade_cartilage
ENSG00000185467	chr7_99199327_T_TCA_rs34750470;rs71292938	-8789	-8788	0.0925926	38	40	5.35901e-05	-0.416173	0.100571	0.000207474	3.28161e-05	0.0194741	High_grade_cartilage
ENSG00000185467	chr7_99199397_G_A_rs7787830	-8719	-8718	0.0925926	38	40	5.35901e-05	-0.416173	0.100571	0.000207474	3.28161e-05	0.0194741	High_grade_cartilage
ENSG00000185467	chr7_99200149_C_T_rs13244043	-7967	-7966	0.0925926	38	40	5.35901e-05	-0.416173	0.100571	0.000207474	3.28161e-05	0.0194741	High_grade_cartilage
ENSG00000185467	chr7_99200219_G_A_rs13244327	-7897	-7896	0.0925926	38	40	5.35901e-05	-0.416173	0.100571	0.000207474	3.28161e-05	0.0194741	High_grade_cartilage
ENSG00000185467	chr7_99200595_T_A_rs35615419	-7521	-7520	0.0925926	38	40	5.35901e-05	-0.416173	0.100571	0.000207474	3.28161e-05	0.0194741	High_grade_cartilage
ENSG00000185467	chr7_99200665_C_T_rs13244583	-7451	-7450	0.0925926	38	40	5.35901e-05	-0.416173	0.100571	0.000207474	3.28161e-05	0.0194741	High_grade_cartilage
ENSG00000185467	chr7_99200669_A_AT_rs71108430	-7447	-7446	0.0925926	38	40	5.35901e-05	-0.416173	0.100571	0.000207474	3.28161e-05	0.0194741	High_grade_cartilage
ENSG00000185467	chr7_99200678_A_G_rs111494000	-7438	-7437	0.0925926	38	40	5.35901e-05	-0.416173	0.100571	0.000207474	3.28161e-05	0.0194741	High_grade_cartilage
ENSG00000185467	chr7_99200698_A_G_rs13244579	-7418	-7417	0.0925926	38	40	5.35901e-05	-0.416173	0.100571	0.000207474	3.28161e-05	0.0194741	High_grade_cartilage
ENSG00000185467	chr7_99200734_A_G_rs13244592	-7382	-7381	0.0925926	38	40	5.35901e-05	-0.416173	0.100571	0.000207474	3.28161e-05	0.0194741	High_grade_cartilage
ENSG00000185467	chr7_99200786_A_G_rs147992739	-7330	-7329	0.0925926	38	40	5.35901e-05	-0.416173	0.100571	0.000207474	3.28161e-05	0.0194741	High_grade_cartilage
ENSG00000185467	chr7_99200787_A_C_rs141621832	-7329	-7328	0.0925926	38	40	5.35901e-05	-0.416173	0.100571	0.000207474	3.28161e-05	0.0194741	High_grade_cartilage
ENSG00000185467	chr7_99200790_A_G_rs111269970	-7326	-7325	0.0925926	38	40	5.35901e-05	-0.416173	0.100571	0.000207474	3.28161e-05	0.0194741	High_grade_cartilage
ENSG00000185467	chr7_99200861_G_A_rs13247718	-7255	-7254	0.0925926	38	40	5.35901e-05	-0.416173	0.100571	0.000207474	3.28161e-05	0.0194741	High_grade_cartilage
ENSG00000185467	chr7_99201143_C_T_rs13247877	-6973	-6972	0.0925926	38	40	5.35901e-05	-0.416173	0.100571	0.000207474	3.28161e-05	0.0194741	High_grade_cartilage
ENSG00000185467	chr7_99201382_T_C_rs73403103	-6734	-6733	0.0925926	38	40	5.35901e-05	-0.416173	0.100571	0.000207474	3.28161e-05	0.0194741	High_grade_cartilage
ENSG00000185467	chr7_99201779_A_G_rs13221427	-6337	-6336	0.0925926	38	40	5.35901e-05	-0.416173	0.100571	0.000207474	3.28161e-05	0.0194741	High_grade_cartilage
ENSG00000185467	chr7_99201855_C_A_rs34715870	-6261	-6260	0.0925926	38	40	5.35901e-05	-0.416173	0.100571	0.000207474	3.28161e-05	0.0194741	High_grade_cartilage
ENSG00000185467	chr7_99201905_A_G_rs113435277	-6211	-6210	0.0925926	38	40	5.35901e-05	-0.416173	0.100571	0.000207474	3.28161e-05	0.0194741	High_grade_cartilage
ENSG00000185467	chr7_99202046_G_A_rs73403107	-6070	-6069	0.0925926	38	40	5.35901e-05	-0.416173	0.100571	0.000207474	3.28161e-05	0.0194741	High_grade_cartilage
ENSG00000185467	chr7_99202149_A_G_rs13224433	-5967	-5966	0.0925926	38	40	5.35901e-05	-0.416173	0.100571	0.000207474	3.28161e-05	0.0194741	High_grade_cartilage
ENSG00000185467	chr7_99202349_G_A_rs12705034	-5767	-5766	0.0925926	38	40	5.35901e-05	-0.416173	0.100571	0.000207474	3.28161e-05	0.0194741	High_grade_cartilage
ENSG00000185467	chr7_99202493_A_C_rs12705035	-5623	-5622	0.0925926	38	40	5.35901e-05	-0.416173	0.100571	0.000207474	3.28161e-05	0.0194741	High_grade_cartilage
ENSG00000185467	chr7_99202522_G_C_rs12705036	-5594	-5593	0.0925926	38	40	5.35901e-05	-0.416173	0.100571	0.000207474	3.28161e-05	0.0194741	High_grade_cartilage
ENSG00000185467	chr7_99202871_A_AAAG_rs200632079	-5245	-5244	0.0925926	38	40	5.35901e-05	-0.416173	0.100571	0.000207474	3.28161e-05	0.0194741	High_grade_cartilage
ENSG00000185467	chr7_99202875_T_TAGCAC_rs201864118	-5241	-5240	0.0925926	38	40	5.35901e-05	-0.416173	0.100571	0.000207474	3.28161e-05	0.0194741	High_grade_cartilage
ENSG00000185467	chr7_99203067_A_G_rs10499949	-5049	-5048	0.0925926	38	40	5.35901e-05	-0.416173	0.100571	0.000207474	3.28161e-05	0.0194741	High_grade_cartilage
ENSG00000185467	chr7_99203211_A_G_rs61749907	-4905	-4904	0.0925926	38	40	5.35901e-05	-0.416173	0.100571	0.000207474	3.28161e-05	0.0194741	High_grade_cartilage
ENSG00000185467	chr7_99203344_A_G_rs67749476	-4772	-4771	0.0925926	38	40	5.35901e-05	-0.416173	0.100571	0.000207474	3.28161e-05	0.0194741	High_grade_cartilage
ENSG00000185467	chr7_99203481_T_C_rs68076840	-4635	-4634	0.0925926	38	40	5.35901e-05	-0.416173	0.100571	0.000207474	3.28161e-05	0.0194741	High_grade_cartilage
ENSG00000185467	chr7_99203633_A_G_rs34250243	-4483	-4482	0.0925926	38	40	5.35901e-05	-0.416173	0.100571	0.000207474	3.28161e-05	0.0194741	High_grade_cartilage
ENSG00000185467	chr7_99203930_T_C_rs34221671	-4186	-4185	0.0925926	38	40	5.35901e-05	-0.416173	0.100571	0.000207474	3.28161e-05	0.0194741	High_grade_cartilage
ENSG00000185467	chr7_99204042_C_CCAT_rs71108431	-4074	-4073	0.0925926	38	40	5.35901e-05	-0.416173	0.100571	0.000207474	3.28161e-05	0.0194741	High_grade_cartilage
ENSG00000185467	chr7_99204065_T_A_rs75104114	-4051	-4050	0.0925926	38	40	5.35901e-05	-0.416173	0.100571	0.000207474	3.28161e-05	0.0194741	High_grade_cartilage
ENSG00000185467	chr7_99204081_A_G_rs17161618	-4035	-4034	0.0949074	39	41	0.000113113	-0.394898	0.100048	0.000207474	3.28161e-05	0.0194741	High_grade_cartilage
ENSG00000185467	chr7_99204177_T_C_rs66785725	-3939	-3938	0.0925926	38	40	5.35901e-05	-0.416173	0.100571	0.000207474	3.28161e-05	0.0194741	High_grade_cartilage
ENSG00000185467	chr7_99204377_A_ATC_rs549516506;rs766464381;rs34956359	-3739	-3738	0.0925926	38	40	5.35901e-05	-0.416173	0.100571	0.000207474	3.28161e-05	0.0194741	High_grade_cartilage
ENSG00000185467	chr7_99204513_G_T_rs12705037	-3603	-3602	0.0925926	38	40	5.35901e-05	-0.416173	0.100571	0.000207474	3.28161e-05	0.0194741	High_grade_cartilage
ENSG00000185467	chr7_99204515_A_G_rs12705038	-3601	-3600	0.0925926	38	40	5.35901e-05	-0.416173	0.100571	0.000207474	3.28161e-05	0.0194741	High_grade_cartilage
ENSG00000185467	chr7_99204720_T_C_rs12705039	-3396	-3395	0.0925926	38	40	5.35901e-05	-0.416173	0.100571	0.000207474	3.28161e-05	0.0194741	High_grade_cartilage
ENSG00000185467	chr7_99205241_T_G_rs112505111	-2875	-2874	0.0925926	38	40	5.35901e-05	-0.416173	0.100571	0.000207474	3.28161e-05	0.0194741	High_grade_cartilage
ENSG00000185467	chr7_99205301_C_CCTGTAGTCCCAGCTA_rs201430545;rs374043327	-2815	-2814	0.0925926	38	40	5.35901e-05	-0.416173	0.100571	0.000207474	3.28161e-05	0.0194741	High_grade_cartilage
ENSG00000185467	chr7_99205316_G_T_rs113167731	-2800	-2799	0.0925926	38	40	5.35901e-05	-0.416173	0.100571	0.000207474	3.28161e-05	0.0194741	High_grade_cartilage
ENSG00000185467	chr7_99205492_G_A_rs17161622	-2624	-2623	0.0949074	39	41	0.000113113	-0.394898	0.100048	0.000207474	3.28161e-05	0.0194741	High_grade_cartilage
ENSG00000185467	chr7_99205708_A_G_rs13236786	-2408	-2407	0.0925926	38	40	5.35901e-05	-0.416173	0.100571	0.000207474	3.28161e-05	0.0194741	High_grade_cartilage
ENSG00000185467	chr7_99205758_G_C_rs13237093	-2358	-2357	0.0925926	38	40	5.35901e-05	-0.416173	0.100571	0.000207474	3.28161e-05	0.0194741	High_grade_cartilage
ENSG00000185467	chr7_99205765_C_T_rs13236896	-2351	-2350	0.0925926	38	40	5.35901e-05	-0.416173	0.100571	0.000207474	3.28161e-05	0.0194741	High_grade_cartilage
ENSG00000185467	chr7_99205871_A_T_rs13239506	-2245	-2244	0.0925926	38	40	5.35901e-05	-0.416173	0.100571	0.000207474	3.28161e-05	0.0194741	High_grade_cartilage
ENSG00000185467	chr7_99205913_A_T_rs13239596	-2203	-2202	0.0925926	38	40	5.35901e-05	-0.416173	0.100571	0.000207474	3.28161e-05	0.0194741	High_grade_cartilage
ENSG00000185467	chr7_99206201_G_A_rs67422346	-1915	-1914	0.0925926	38	40	5.35901e-05	-0.416173	0.100571	0.000207474	3.28161e-05	0.0194741	High_grade_cartilage
ENSG00000185467	chr7_99206231_A_G_rs66931650	-1885	-1884	0.0925926	38	40	5.35901e-05	-0.416173	0.100571	0.000207474	3.28161e-05	0.0194741	High_grade_cartilage
ENSG00000185467	chr7_99206471_A_G_rs35312766	-1645	-1644	0.0902778	37	39	3.28161e-05	-0.432844	0.101606	0.000207474	3.28161e-05	0.0194741	High_grade_cartilage
ENSG00000225329	chr7_104682515_C_T_rs59474549	-244116	-244115	0.0648148	28	28	4.16636e-05	-0.384807	0.091599	0.000154572	2.59243e-05	0.026277	High_grade_cartilage
ENSG00000225329	chr7_104684630_T_C_rs67476481	-242001	-242000	0.152778	63	66	9.57098e-05	0.246558	0.0617881	0.000154572	2.59243e-05	0.026277	High_grade_cartilage
ENSG00000225329	chr7_104686298_C_T_rs66484036	-240333	-240332	0.152778	63	66	9.57098e-05	0.246558	0.0617881	0.000154572	2.59243e-05	0.026277	High_grade_cartilage
ENSG00000225329	chr7_104687438_A_G_rs67093486	-239193	-239192	0.152778	63	66	9.57098e-05	0.246558	0.0617881	0.000154572	2.59243e-05	0.026277	High_grade_cartilage
ENSG00000225329	chr7_104688584_T_C_rs10236129	-238047	-238046	0.847222	63	66	9.57098e-05	-0.246558	0.0617881	0.000154572	2.59243e-05	0.026277	High_grade_cartilage
ENSG00000225329	chr7_104689574_G_C_rs12111636	-237057	-237056	0.152778	63	66	9.57098e-05	0.246558	0.0617881	0.000154572	2.59243e-05	0.026277	High_grade_cartilage
ENSG00000225329	chr7_104689944_A_T_rs4339568	-236687	-236686	0.847222	63	66	9.57098e-05	-0.246558	0.0617881	0.000154572	2.59243e-05	0.026277	High_grade_cartilage
ENSG00000225329	chr7_104692326_G_C_rs73181859	-234305	-234304	0.152778	63	66	9.57098e-05	0.246558	0.0617881	0.000154572	2.59243e-05	0.026277	High_grade_cartilage
ENSG00000225329	chr7_104696335_C_G_rs10953443	-230296	-230295	0.847222	63	66	9.57098e-05	-0.246558	0.0617881	0.000154572	2.59243e-05	0.026277	High_grade_cartilage
ENSG00000225329	chr7_104697509_C_A_rs7812002	-229122	-229121	0.847222	63	66	9.57098e-05	-0.246558	0.0617881	0.000154572	2.59243e-05	0.026277	High_grade_cartilage
ENSG00000225329	chr7_104697746_A_G_rs12705266	-228885	-228884	0.847222	63	66	9.57098e-05	-0.246558	0.0617881	0.000154572	2.59243e-05	0.026277	High_grade_cartilage
ENSG00000225329	chr7_104928452_AAAG_A_rs142851496	1821	1822	0.240741	96	104	3.77562e-05	0.222147	0.0525738	0.000154572	2.59243e-05	0.026277	High_grade_cartilage
ENSG00000225329	chr7_104938607_G_T_rs10953460	11976	11977	0.252315	99	109	5.66505e-05	0.206479	0.0500663	0.000154572	2.59243e-05	0.026277	High_grade_cartilage
ENSG00000225329	chr7_104940955_C_A_rs2470938	14324	14325	0.451389	147	195	4.50755e-05	0.173024	0.0413795	0.000154572	2.59243e-05	0.026277	High_grade_cartilage
ENSG00000225329	chr7_104941063_G_A_rs2470939	14432	14433	0.435185	142	188	2.59243e-05	0.177765	0.0411709	0.000154572	2.59243e-05	0.026277	High_grade_cartilage
ENSG00000225329	chr7_104941515_G_T_rs2430484	14884	14885	0.451389	147	195	4.50755e-05	0.173024	0.0413795	0.000154572	2.59243e-05	0.026277	High_grade_cartilage
ENSG00000225329	chr7_104941527_A_C_rs2470940	14896	14897	0.451389	147	195	4.50755e-05	0.173024	0.0413795	0.000154572	2.59243e-05	0.026277	High_grade_cartilage
ENSG00000225329	chr7_104942461_G_A_rs2470941	15830	15831	0.451389	147	195	4.50755e-05	0.173024	0.0413795	0.000154572	2.59243e-05	0.026277	High_grade_cartilage
ENSG00000225329	chr7_104943325_G_A_rs2470942	16694	16695	0.451389	147	195	4.50755e-05	0.173024	0.0413795	0.000154572	2.59243e-05	0.026277	High_grade_cartilage
ENSG00000225329	chr7_104943396_G_A_rs2470943	16765	16766	0.451389	147	195	4.50755e-05	0.173024	0.0413795	0.000154572	2.59243e-05	0.026277	High_grade_cartilage
ENSG00000225329	chr7_104943963_C_T_rs2430486	17332	17333	0.451389	147	195	4.50755e-05	0.173024	0.0413795	0.000154572	2.59243e-05	0.026277	High_grade_cartilage
ENSG00000225329	chr7_104945069_G_C_rs2470944	18438	18439	0.451389	147	195	4.50755e-05	0.173024	0.0413795	0.000154572	2.59243e-05	0.026277	High_grade_cartilage
ENSG00000225329	chr7_104945313_C_A_rs2470945	18682	18683	0.451389	147	195	4.50755e-05	0.173024	0.0413795	0.000154572	2.59243e-05	0.026277	High_grade_cartilage
ENSG00000225329	chr7_104946876_G_T_rs2470946	20245	20246	0.451389	147	195	4.50755e-05	0.173024	0.0413795	0.000154572	2.59243e-05	0.026277	High_grade_cartilage
ENSG00000225329	chr7_104946877_A_C_rs2470947	20246	20247	0.451389	147	195	4.50755e-05	0.173024	0.0413795	0.000154572	2.59243e-05	0.026277	High_grade_cartilage
ENSG00000225329	chr7_104948086_A_G_rs2470948	21455	21456	0.451389	147	195	4.50755e-05	0.173024	0.0413795	0.000154572	2.59243e-05	0.026277	High_grade_cartilage
ENSG00000225329	chr7_104949243_C_A_rs916705	22612	22613	0.449074	147	194	5.28701e-05	0.172308	0.0416054	0.000154572	2.59243e-05	0.026277	High_grade_cartilage
ENSG00000225329	chr7_104949685_AGGCCAAGACGGGTGAATCGCTTGAGCCCAGGAGCTCGAGACCAGCCTGGGCAACATGGTGAAACCCCATCTCTATAAAAAATAAAAAGTTTAACTTGGTGTAGT_A_.	23054	23055	0.449074	146	194	2.72737e-05	0.176186	0.0409225	0.000154572	2.59243e-05	0.026277	High_grade_cartilage
ENSG00000225329	chr7_104950333_C_T_rs2470949	23702	23703	0.451389	147	195	4.50755e-05	0.173024	0.0413795	0.000154572	2.59243e-05	0.026277	High_grade_cartilage
ENSG00000225329	chr7_104951630_C_T_rs2470950	24999	25000	0.451389	147	195	4.50755e-05	0.173024	0.0413795	0.000154572	2.59243e-05	0.026277	High_grade_cartilage
ENSG00000225329	chr7_105408984_T_A_rs62484724	482353	482354	0.233796	86	101	4.85313e-05	0.20119	0.0483286	0.000154572	2.59243e-05	0.026277	High_grade_cartilage
ENSG00000225329	chr7_105721078_C_T_rs73411071	794447	794448	0.0949074	40	41	8.76115e-05	0.306315	0.0763277	0.000154572	2.59243e-05	0.026277	High_grade_cartilage
ENSG00000225329	chr7_105734844_GA_G_rs34703825	808213	808214	0.0740741	32	32	4.37437e-05	0.356725	0.0851599	0.000154572	2.59243e-05	0.026277	High_grade_cartilage
ENSG00000225647	chr7_108639050_G_T_rs36012065	40650	40651	0.460648	151	199	1.30847e-06	-0.129132	0.0257928	0.00018205	1.30847e-06	0.00142694	High_grade_cartilage
ENSG00000225647	chr7_108648009_G_A_rs35307180	49609	49610	0.460648	151	199	3.36613e-06	-0.123947	0.0258428	0.00018205	1.30847e-06	0.00142694	High_grade_cartilage
ENSG00000225647	chr7_108662811_G_A_rs40957	64411	64412	0.467593	152	202	2.96071e-06	-0.123225	0.0255382	0.00018205	1.30847e-06	0.00142694	High_grade_cartilage
ENSG00000225647	chr7_108665476_A_T_rs40959	67076	67077	0.5	163	216	2.98998e-05	-0.114351	0.0266996	0.00018205	1.30847e-06	0.00142694	High_grade_cartilage
ENSG00000225647	chr7_108665936_A_G_rs40960	67536	67537	0.462963	151	200	1.97517e-05	-0.113158	0.0258139	0.00018205	1.30847e-06	0.00142694	High_grade_cartilage
ENSG00000225647	chr7_108666127_A_T_rs40961	67727	67728	0.5	163	216	2.98998e-05	-0.114351	0.0266996	0.00018205	1.30847e-06	0.00142694	High_grade_cartilage
ENSG00000225647	chr7_108666145_T_C_rs40962	67745	67746	0.465278	151	201	5.15641e-06	-0.119903	0.0255161	0.00018205	1.30847e-06	0.00142694	High_grade_cartilage
ENSG00000225647	chr7_108670542_A_G_rs193451	72142	72143	0.462963	151	200	1.97517e-05	-0.113158	0.0258139	0.00018205	1.30847e-06	0.00142694	High_grade_cartilage
ENSG00000225647	chr7_108673775_C_T_rs193454	75375	75376	0.458333	149	198	1.51041e-05	-0.113934	0.0256151	0.00018205	1.30847e-06	0.00142694	High_grade_cartilage
ENSG00000225647	chr7_108682942_C_T_rs12539820	84542	84543	0.458333	149	198	1.51041e-05	-0.113934	0.0256151	0.00018205	1.30847e-06	0.00142694	High_grade_cartilage
ENSG00000225647	chr7_108687663_T_A_rs17428015	89263	89264	0.509259	158	212	1.87542e-06	-0.127978	0.0259743	0.00018205	1.30847e-06	0.00142694	High_grade_cartilage
ENSG00000225647	chr7_108693052_C_T_rs13233343	94652	94653	0.460648	149	199	3.87209e-06	-0.120669	0.0253269	0.00018205	1.30847e-06	0.00142694	High_grade_cartilage
ENSG00000225647	chr7_108693073_T_C_rs35467981	94673	94674	0.453704	148	196	2.47715e-06	-0.124413	0.0255723	0.00018205	1.30847e-06	0.00142694	High_grade_cartilage
ENSG00000225647	chr7_108696414_A_G_rs1015422	98014	98015	0.460648	149	199	3.87209e-06	-0.120669	0.0253269	0.00018205	1.30847e-06	0.00142694	High_grade_cartilage
ENSG00000225647	chr7_108700305_C_T_rs4727715	101905	101906	0.493056	160	213	2.44462e-05	-0.11432	0.0263896	0.00018205	1.30847e-06	0.00142694	High_grade_cartilage
ENSG00000225647	chr7_108700842_C_G_rs17134772	102442	102443	0.458333	148	198	3.87774e-06	-0.120604	0.025315	0.00018205	1.30847e-06	0.00142694	High_grade_cartilage
ENSG00000225647	chr7_108701624_A_G_rs6959354	103224	103225	0.458333	148	198	3.87774e-06	-0.120604	0.025315	0.00018205	1.30847e-06	0.00142694	High_grade_cartilage
ENSG00000225647	chr7_108702368_A_AT_rs35202318;rs398040118	103968	103969	0.458333	148	198	3.87774e-06	-0.120604	0.025315	0.00018205	1.30847e-06	0.00142694	High_grade_cartilage
ENSG00000225647	chr7_108702834_G_A_rs10253885	104434	104435	0.493056	160	213	2.44462e-05	-0.11432	0.0263896	0.00018205	1.30847e-06	0.00142694	High_grade_cartilage
ENSG00000225647	chr7_108703173_T_C_rs6951685	104773	104774	0.458333	148	198	3.87774e-06	-0.120604	0.025315	0.00018205	1.30847e-06	0.00142694	High_grade_cartilage
ENSG00000225647	chr7_108704971_G_A_rs12537818	106571	106572	0.458333	148	198	3.87774e-06	-0.120604	0.025315	0.00018205	1.30847e-06	0.00142694	High_grade_cartilage
ENSG00000225647	chr7_108705931_A_G_rs34130699	107531	107532	0.458333	148	198	3.87774e-06	-0.120604	0.025315	0.00018205	1.30847e-06	0.00142694	High_grade_cartilage
ENSG00000225647	chr7_108712836_A_T_rs17156107	114436	114437	0.465278	149	201	1.06742e-05	-0.114297	0.0252303	0.00018205	1.30847e-06	0.00142694	High_grade_cartilage
ENSG00000225647	chr7_108714166_A_G_rs1964202	115766	115767	0.456018	148	197	2.0273e-05	-0.112984	0.025811	0.00018205	1.30847e-06	0.00142694	High_grade_cartilage
ENSG00000225647	chr7_108714593_T_C_rs17350594	116193	116194	0.456018	148	197	2.0273e-05	-0.112984	0.025811	0.00018205	1.30847e-06	0.00142694	High_grade_cartilage
ENSG00000225647	chr7_108715638_A_G_rs12536143	117238	117239	0.456018	148	197	2.0273e-05	-0.112984	0.025811	0.00018205	1.30847e-06	0.00142694	High_grade_cartilage
ENSG00000225647	chr7_108715956_T_A_rs12534347	117556	117557	0.456018	148	197	2.0273e-05	-0.112984	0.025811	0.00018205	1.30847e-06	0.00142694	High_grade_cartilage
ENSG00000225647	chr7_108718356_G_A_rs12539720	119956	119957	0.456018	148	197	2.0273e-05	-0.112984	0.025811	0.00018205	1.30847e-06	0.00142694	High_grade_cartilage
ENSG00000225647	chr7_108718395_G_A_rs12539724	119995	119996	0.456018	148	197	2.0273e-05	-0.112984	0.025811	0.00018205	1.30847e-06	0.00142694	High_grade_cartilage
ENSG00000225647	chr7_108718548_A_G_rs1858949	120148	120149	0.456018	148	197	2.0273e-05	-0.112984	0.025811	0.00018205	1.30847e-06	0.00142694	High_grade_cartilage
ENSG00000225647	chr7_108719225_A_T_rs7793556	120825	120826	0.456018	148	197	2.0273e-05	-0.112984	0.025811	0.00018205	1.30847e-06	0.00142694	High_grade_cartilage
ENSG00000225647	chr7_108719666_C_A_rs35363497	121266	121267	0.456018	148	197	2.0273e-05	-0.112984	0.025811	0.00018205	1.30847e-06	0.00142694	High_grade_cartilage
ENSG00000225647	chr7_108724020_A_T_rs6948908	125620	125621	0.456018	148	197	2.0273e-05	-0.112984	0.025811	0.00018205	1.30847e-06	0.00142694	High_grade_cartilage
ENSG00000225647	chr7_108724294_C_A_rs6949511	125894	125895	0.4375	145	189	1.85372e-05	-0.115823	0.02633	0.00018205	1.30847e-06	0.00142694	High_grade_cartilage
ENSG00000225647	chr7_108725676_G_C_rs12705492	127276	127277	0.456018	148	197	2.0273e-05	-0.112984	0.025811	0.00018205	1.30847e-06	0.00142694	High_grade_cartilage
ENSG00000225647	chr7_108726851_T_C_rs739533	128451	128452	0.456018	148	197	2.0273e-05	-0.112984	0.025811	0.00018205	1.30847e-06	0.00142694	High_grade_cartilage
ENSG00000225647	chr7_108728169_C_T_rs4339569	129769	129770	0.456018	148	197	2.0273e-05	-0.112984	0.025811	0.00018205	1.30847e-06	0.00142694	High_grade_cartilage
ENSG00000225647	chr7_108728227_G_T_rs4368913	129827	129828	0.456018	148	197	2.0273e-05	-0.112984	0.025811	0.00018205	1.30847e-06	0.00142694	High_grade_cartilage
ENSG00000225647	chr7_108728764_T_C_rs79297398	130364	130365	0.456018	148	197	2.0273e-05	-0.112984	0.025811	0.00018205	1.30847e-06	0.00142694	High_grade_cartilage
ENSG00000225647	chr7_108729377_G_A_rs10240794	130977	130978	0.456018	148	197	2.0273e-05	-0.112984	0.025811	0.00018205	1.30847e-06	0.00142694	High_grade_cartilage
ENSG00000225647	chr7_108729675_A_C_rs10270268	131275	131276	0.456018	148	197	2.0273e-05	-0.112984	0.025811	0.00018205	1.30847e-06	0.00142694	High_grade_cartilage
ENSG00000225647	chr7_108730741_T_G_rs36200574	132341	132342	0.456018	148	197	2.0273e-05	-0.112984	0.025811	0.00018205	1.30847e-06	0.00142694	High_grade_cartilage
ENSG00000225647	chr7_108731080_T_C_rs55754315	132680	132681	0.456018	148	197	2.0273e-05	-0.112984	0.025811	0.00018205	1.30847e-06	0.00142694	High_grade_cartilage
ENSG00000225647	chr7_108731081_G_T_rs34437274	132681	132682	0.456018	148	197	2.0273e-05	-0.112984	0.025811	0.00018205	1.30847e-06	0.00142694	High_grade_cartilage
ENSG00000225647	chr7_108731408_A_C_rs2188596	133008	133009	0.456018	148	197	2.0273e-05	-0.112984	0.025811	0.00018205	1.30847e-06	0.00142694	High_grade_cartilage
ENSG00000225647	chr7_108734448_T_C_rs35826348	136048	136049	0.456018	148	197	2.0273e-05	-0.112984	0.025811	0.00018205	1.30847e-06	0.00142694	High_grade_cartilage
ENSG00000225647	chr7_108734692_T_A_rs13243000	136292	136293	0.456018	148	197	2.0273e-05	-0.112984	0.025811	0.00018205	1.30847e-06	0.00142694	High_grade_cartilage
ENSG00000225647	chr7_108769965_G_A_rs12705500	171565	171566	0.298611	106	129	1.68615e-05	-0.120078	0.0271568	0.00018205	1.30847e-06	0.00142694	High_grade_cartilage
ENSG00000002745	chr7_121080384_T_C_rs6976513	-248617	-248616	0.898148	43	44	3.84024e-07	0.501106	0.0950754	0.000216446	4.29542e-09	7.23278e-06	High_grade_cartilage
ENSG00000002745	chr7_121080765_G_A_rs7790569	-248236	-248235	0.898148	43	44	3.84024e-07	0.501106	0.0950754	0.000216446	4.29542e-09	7.23278e-06	High_grade_cartilage
ENSG00000002745	chr7_121082254_G_A_rs759157	-246747	-246746	0.898148	43	44	3.84024e-07	0.501106	0.0950754	0.000216446	4.29542e-09	7.23278e-06	High_grade_cartilage
ENSG00000002745	chr7_121084400_C_T_rs2908572	-244601	-244600	0.898148	43	44	3.84024e-07	0.501106	0.0950754	0.000216446	4.29542e-09	7.23278e-06	High_grade_cartilage
ENSG00000002745	chr7_121085373_A_C_rs1024743	-243628	-243627	0.888889	47	48	4.05127e-08	0.520449	0.0907724	0.000216446	4.29542e-09	7.23278e-06	High_grade_cartilage
ENSG00000002745	chr7_121085942_C_T_rs2160013	-243059	-243058	0.888889	47	48	4.05127e-08	0.520449	0.0907724	0.000216446	4.29542e-09	7.23278e-06	High_grade_cartilage
ENSG00000002745	chr7_121087178_T_G_rs2908574	-241823	-241822	0.891204	46	47	5.61252e-08	0.519595	0.0916715	0.000216446	4.29542e-09	7.23278e-06	High_grade_cartilage
ENSG00000002745	chr7_121088908_G_A_rs2968344	-240093	-240092	0.886574	48	49	4.59827e-08	0.514474	0.0901296	0.000216446	4.29542e-09	7.23278e-06	High_grade_cartilage
ENSG00000002745	chr7_121091484_G_C_rs798932	-237517	-237516	0.886574	48	49	4.59827e-08	0.514474	0.0901296	0.000216446	4.29542e-09	7.23278e-06	High_grade_cartilage
ENSG00000002745	chr7_121101169_T_C_rs798938	-227832	-227831	0.886574	48	49	4.59827e-08	0.514474	0.0901296	0.000216446	4.29542e-09	7.23278e-06	High_grade_cartilage
ENSG00000002745	chr7_121107174_A_G_rs798939	-221827	-221826	0.881945	49	51	3.48482e-08	0.502758	0.0872284	0.000216446	4.29542e-09	7.23278e-06	High_grade_cartilage
ENSG00000002745	chr7_121108721_C_T_rs798940	-220280	-220279	0.884259	48	50	1.22714e-08	0.524284	0.0878225	0.000216446	4.29542e-09	7.23278e-06	High_grade_cartilage
ENSG00000002745	chr7_121112483_A_AACC_rs77028494;rs34531574;rs397798541	-216518	-216517	0.884259	48	50	1.22714e-08	0.524284	0.0878225	0.000216446	4.29542e-09	7.23278e-06	High_grade_cartilage
ENSG00000002745	chr7_121118517_A_G_rs798942	-210484	-210483	0.884259	48	50	1.22714e-08	0.524284	0.0878225	0.000216446	4.29542e-09	7.23278e-06	High_grade_cartilage
ENSG00000002745	chr7_121118906_C_T_rs798944	-210095	-210094	0.886574	47	49	4.29541e-09	0.544944	0.0882824	0.000216446	4.29542e-09	7.23278e-06	High_grade_cartilage
ENSG00000002745	chr7_121122331_G_A_rs798945	-206670	-206669	0.884259	48	50	1.22714e-08	0.524284	0.0878225	0.000216446	4.29542e-09	7.23278e-06	High_grade_cartilage
ENSG00000002745	chr7_121123158_G_A_rs798947	-205843	-205842	0.884259	48	50	1.22714e-08	0.524284	0.0878225	0.000216446	4.29542e-09	7.23278e-06	High_grade_cartilage
ENSG00000002745	chr7_121124519_C_A_rs798948	-204482	-204481	0.884259	48	50	1.22714e-08	0.524284	0.0878225	0.000216446	4.29542e-09	7.23278e-06	High_grade_cartilage
ENSG00000002745	chr7_121126732_G_A_rs798950	-202269	-202268	0.826389	70	75	4.39335e-05	0.324428	0.0774697	0.000216446	4.29542e-09	7.23278e-06	High_grade_cartilage
ENSG00000002745	chr7_121128192_C_T_rs13221538	-200809	-200808	0.173611	70	75	4.39335e-05	-0.324428	0.0774697	0.000216446	4.29542e-09	7.23278e-06	High_grade_cartilage
ENSG00000002745	chr7_121130721_C_CCATTGCT_rs147184726;rs57715430	-198280	-198279	0.115741	48	50	1.22714e-08	-0.524284	0.0878225	0.000216446	4.29542e-09	7.23278e-06	High_grade_cartilage
ENSG00000002745	chr7_121132910_A_G_rs17283542	-196091	-196090	0.115741	48	50	1.22714e-08	-0.524284	0.0878225	0.000216446	4.29542e-09	7.23278e-06	High_grade_cartilage
ENSG00000002745	chr7_121133729_T_A_rs34385410	-195272	-195271	0.115741	48	50	1.22714e-08	-0.524284	0.0878225	0.000216446	4.29542e-09	7.23278e-06	High_grade_cartilage
ENSG00000002745	chr7_121135481_G_C_rs73433974	-193520	-193519	0.173611	70	75	4.39335e-05	-0.324428	0.0774697	0.000216446	4.29542e-09	7.23278e-06	High_grade_cartilage
ENSG00000002745	chr7_121136703_G_A_rs13235373	-192298	-192297	0.115741	48	50	1.22714e-08	-0.524284	0.0878225	0.000216446	4.29542e-09	7.23278e-06	High_grade_cartilage
ENSG00000002745	chr7_121137124_A_G_rs35370706	-191877	-191876	0.115741	48	50	1.22714e-08	-0.524284	0.0878225	0.000216446	4.29542e-09	7.23278e-06	High_grade_cartilage
ENSG00000002745	chr7_121137643_G_A_rs34362455	-191358	-191357	0.115741	48	50	1.22714e-08	-0.524284	0.0878225	0.000216446	4.29542e-09	7.23278e-06	High_grade_cartilage
ENSG00000002745	chr7_121138777_G_A_rs10248019	-190224	-190223	0.173611	70	75	4.39335e-05	-0.324428	0.0774697	0.000216446	4.29542e-09	7.23278e-06	High_grade_cartilage
ENSG00000002745	chr7_121140739_CAGAAAA_C_rs3832520;rs71170230	-188262	-188261	0.115741	48	50	1.22714e-08	-0.524284	0.0878225	0.000216446	4.29542e-09	7.23278e-06	High_grade_cartilage
ENSG00000002745	chr7_121141300_A_G_rs34638154	-187701	-187700	0.115741	48	50	1.22714e-08	-0.524284	0.0878225	0.000216446	4.29542e-09	7.23278e-06	High_grade_cartilage
ENSG00000002745	chr7_121145139_G_GTA_rs146858422;rs762465102;rs71530056	-183862	-183861	0.115741	48	50	1.22714e-08	-0.524284	0.0878225	0.000216446	4.29542e-09	7.23278e-06	High_grade_cartilage
ENSG00000002745	chr7_121145310_G_A_rs28562415	-183691	-183690	0.173611	70	75	4.39335e-05	-0.324428	0.0774697	0.000216446	4.29542e-09	7.23278e-06	High_grade_cartilage
ENSG00000002745	chr7_121146434_A_T_rs10228942	-182567	-182566	0.173611	70	75	4.39335e-05	-0.324428	0.0774697	0.000216446	4.29542e-09	7.23278e-06	High_grade_cartilage
ENSG00000002745	chr7_121147370_A_C_rs34269514	-181631	-181630	0.115741	48	50	1.22714e-08	-0.524284	0.0878225	0.000216446	4.29542e-09	7.23278e-06	High_grade_cartilage
ENSG00000002745	chr7_121150212_C_T_rs13238167	-178789	-178788	0.173611	70	75	4.39335e-05	-0.324428	0.0774697	0.000216446	4.29542e-09	7.23278e-06	High_grade_cartilage
ENSG00000002745	chr7_121150479_T_C_rs35682088	-178522	-178521	0.173611	70	75	4.39335e-05	-0.324428	0.0774697	0.000216446	4.29542e-09	7.23278e-06	High_grade_cartilage
ENSG00000002745	chr7_121150914_G_A_rs73433997	-178087	-178086	0.115741	48	50	1.22714e-08	-0.524284	0.0878225	0.000216446	4.29542e-09	7.23278e-06	High_grade_cartilage
ENSG00000002745	chr7_121152255_C_T_rs11983939	-176746	-176745	0.115741	48	50	1.22714e-08	-0.524284	0.0878225	0.000216446	4.29542e-09	7.23278e-06	High_grade_cartilage
ENSG00000002745	chr7_121155513_T_C_rs2402561	-173488	-173487	0.884259	48	50	1.22714e-08	0.524284	0.0878225	0.000216446	4.29542e-09	7.23278e-06	High_grade_cartilage
ENSG00000002745	chr7_121156795_TAA_T_rs141337957	-172206	-172205	0.115741	48	50	1.22714e-08	-0.524284	0.0878225	0.000216446	4.29542e-09	7.23278e-06	High_grade_cartilage
ENSG00000002745	chr7_121156802_A_T_rs2037630	-172199	-172198	0.115741	48	50	1.22714e-08	-0.524284	0.0878225	0.000216446	4.29542e-09	7.23278e-06	High_grade_cartilage
ENSG00000002745	chr7_121170088_C_T_rs4593468	-158913	-158912	0.115741	48	50	1.22714e-08	-0.524284	0.0878225	0.000216446	4.29542e-09	7.23278e-06	High_grade_cartilage
ENSG00000002745	chr7_121171285_T_C_rs4144090	-157716	-157715	0.884259	48	50	1.22714e-08	0.524284	0.0878225	0.000216446	4.29542e-09	7.23278e-06	High_grade_cartilage
ENSG00000002745	chr7_121172005_G_A_rs11979342	-156996	-156995	0.115741	48	50	1.22714e-08	-0.524284	0.0878225	0.000216446	4.29542e-09	7.23278e-06	High_grade_cartilage
ENSG00000002745	chr7_121176009_T_C_rs11981613	-152992	-152991	0.115741	48	50	1.22714e-08	-0.524284	0.0878225	0.000216446	4.29542e-09	7.23278e-06	High_grade_cartilage
ENSG00000002745	chr7_121178386_C_T_rs34143330	-150615	-150614	0.115741	48	50	1.22714e-08	-0.524284	0.0878225	0.000216446	4.29542e-09	7.23278e-06	High_grade_cartilage
ENSG00000002745	chr7_121178435_C_T_rs13233295	-150566	-150565	0.115741	48	50	1.22714e-08	-0.524284	0.0878225	0.000216446	4.29542e-09	7.23278e-06	High_grade_cartilage
ENSG00000002745	chr7_121180430_A_G_rs1404267	-148571	-148570	0.115741	48	50	1.22714e-08	-0.524284	0.0878225	0.000216446	4.29542e-09	7.23278e-06	High_grade_cartilage
ENSG00000002745	chr7_121181154_G_T_rs35411566	-147847	-147846	0.115741	48	50	1.22714e-08	-0.524284	0.0878225	0.000216446	4.29542e-09	7.23278e-06	High_grade_cartilage
ENSG00000002745	chr7_121181497_GTGATC_G_rs72399745;rs67235073	-147504	-147503	0.115741	48	50	1.22714e-08	-0.524284	0.0878225	0.000216446	4.29542e-09	7.23278e-06	High_grade_cartilage
ENSG00000002745	chr7_121185292_A_T_rs73436037	-143709	-143708	0.115741	48	50	1.22714e-08	-0.524284	0.0878225	0.000216446	4.29542e-09	7.23278e-06	High_grade_cartilage
ENSG00000002745	chr7_121185888_G_A_rs17143194	-143113	-143112	0.115741	48	50	1.22714e-08	-0.524284	0.0878225	0.000216446	4.29542e-09	7.23278e-06	High_grade_cartilage
ENSG00000002745	chr7_121199113_A_G_rs12706322	-129888	-129887	0.115741	48	50	1.22714e-08	-0.524284	0.0878225	0.000216446	4.29542e-09	7.23278e-06	High_grade_cartilage
ENSG00000002745	chr7_121203063_A_G_rs13238393	-125938	-125937	0.115741	48	50	1.22714e-08	-0.524284	0.0878225	0.000216446	4.29542e-09	7.23278e-06	High_grade_cartilage
ENSG00000002745	chr7_121205693_G_A_rs13229354	-123308	-123307	0.115741	48	50	1.22714e-08	-0.524284	0.0878225	0.000216446	4.29542e-09	7.23278e-06	High_grade_cartilage
ENSG00000002745	chr7_121216603_C_T_rs1357757	-112398	-112397	0.115741	48	50	2.36815e-07	-0.482223	0.0897603	0.000216446	4.29542e-09	7.23278e-06	High_grade_cartilage
ENSG00000002745	chr7_121217929_G_A_rs13228215	-111072	-111071	0.115741	48	50	2.36815e-07	-0.482223	0.0897603	0.000216446	4.29542e-09	7.23278e-06	High_grade_cartilage
ENSG00000002745	chr7_121219613_A_G_rs66520565	-109388	-109387	0.115741	48	50	2.36815e-07	-0.482223	0.0897603	0.000216446	4.29542e-09	7.23278e-06	High_grade_cartilage
ENSG00000002745	chr7_121222275_G_A_rs77997403	-106726	-106725	0.115741	48	50	2.36815e-07	-0.482223	0.0897603	0.000216446	4.29542e-09	7.23278e-06	High_grade_cartilage
ENSG00000002745	chr7_121224741_G_T_rs138911350	-104260	-104259	0.115741	48	50	2.36815e-07	-0.482223	0.0897603	0.000216446	4.29542e-09	7.23278e-06	High_grade_cartilage
ENSG00000002745	chr7_121226976_T_C_rs13229558	-102025	-102024	0.115741	48	50	2.36815e-07	-0.482223	0.0897603	0.000216446	4.29542e-09	7.23278e-06	High_grade_cartilage
ENSG00000002745	chr7_121265197_G_A_rs73438262	-63804	-63803	0.157407	65	68	1.36862e-05	-0.365364	0.0817115	0.000216446	4.29542e-09	7.23278e-06	High_grade_cartilage
ENSG00000155530	chr7_133991816_T_C_rs6970545	-135484	-135483	0.472222	152	204	0.000180688	-0.251628	0.0658066	0.000260346	1.19752e-10	4.27867e-07	High_grade_cartilage
ENSG00000155530	chr7_134012676_T_C_rs4596578	-114624	-114623	0.474537	154	205	0.000228082	-0.25232	0.0670833	0.000260346	1.19752e-10	4.27867e-07	High_grade_cartilage
ENSG00000155530	chr7_134015498_C_T_rs12533206	-111802	-111801	0.474537	154	205	0.000228082	-0.25232	0.0670833	0.000260346	1.19752e-10	4.27867e-07	High_grade_cartilage
ENSG00000155530	chr7_134019517_G_T_rs4546584	-107783	-107782	0.627315	126	161	0.000184499	-0.272185	0.0712865	0.000260346	1.19752e-10	4.27867e-07	High_grade_cartilage
ENSG00000155530	chr7_134021630_G_A_rs2346443	-105670	-105669	0.627315	126	161	0.000184499	-0.272185	0.0712865	0.000260346	1.19752e-10	4.27867e-07	High_grade_cartilage
ENSG00000155530	chr7_134029729_T_C_rs6946805	-97571	-97570	0.627315	126	161	0.000184499	-0.272185	0.0712865	0.000260346	1.19752e-10	4.27867e-07	High_grade_cartilage
ENSG00000155530	chr7_134043478_C_G_rs12531707	-83822	-83821	0.479167	158	207	0.000134547	-0.266773	0.0683731	0.000260346	1.19752e-10	4.27867e-07	High_grade_cartilage
ENSG00000155530	chr7_134049164_G_T_rs2346449	-78136	-78135	0.618056	129	165	0.000156461	-0.274736	0.0711388	0.000260346	1.19752e-10	4.27867e-07	High_grade_cartilage
ENSG00000155530	chr7_134052458_G_T_rs56682671	-74842	-74841	0.240741	90	104	9.75758e-08	-0.412183	0.0741916	0.000260346	1.19752e-10	4.27867e-07	High_grade_cartilage
ENSG00000155530	chr7_134053930_TTTTAA_T_rs141787060	-73370	-73369	0.229167	87	99	2.40116e-07	-0.411668	0.0766687	0.000260346	1.19752e-10	4.27867e-07	High_grade_cartilage
ENSG00000155530	chr7_134055073_T_A_rs117941614	-72227	-72226	0.0578704	24	25	1.63928e-05	-0.617887	0.139529	0.000260346	1.19752e-10	4.27867e-07	High_grade_cartilage
ENSG00000155530	chr7_134058640_A_G_rs1986692	-68660	-68659	0.407407	137	176	1.19752e-10	-0.413205	0.0604358	0.000260346	1.19752e-10	4.27867e-07	High_grade_cartilage
ENSG00000155530	chr7_134063482_T_C_rs7457999	-63818	-63817	0.268518	97	116	1.99943e-07	-0.382269	0.0706904	0.000260346	1.19752e-10	4.27867e-07	High_grade_cartilage
ENSG00000155530	chr7_134063556_A_G_rs55878406	-63744	-63743	0.229167	90	99	0.000183699	0.317386	0.0830997	0.000260346	1.19752e-10	4.27867e-07	High_grade_cartilage
ENSG00000155530	chr7_134070799_C_G_rs55693612	-56501	-56500	0.696759	112	131	0.000202265	-0.282225	0.074395	0.000260346	1.19752e-10	4.27867e-07	High_grade_cartilage
ENSG00000155530	chr7_134074358_C_T_rs7810234	-52942	-52941	0.701389	111	129	0.000249395	-0.282145	0.0754975	0.000260346	1.19752e-10	4.27867e-07	High_grade_cartilage
ENSG00000155530	chr7_134076344_C_T_rs56372533	-50956	-50955	0.138889	57	60	9.5075e-07	-0.48999	0.0965267	0.000260346	1.19752e-10	4.27867e-07	High_grade_cartilage
ENSG00000155530	chr7_134082181_AT_A_rs5887658;rs796514933	-45119	-45118	0.699074	112	130	0.000254618	-0.281924	0.0755521	0.000260346	1.19752e-10	4.27867e-07	High_grade_cartilage
ENSG00000155530	chr7_134083707_T_C_rs6954364	-43593	-43592	0.701389	111	129	0.000249395	-0.282145	0.0754975	0.000260346	1.19752e-10	4.27867e-07	High_grade_cartilage
ENSG00000155530	chr7_134085868_G_A_rs62462533	-41432	-41431	0.256944	97	111	1.59776e-08	-0.439352	0.0742383	0.000260346	1.19752e-10	4.27867e-07	High_grade_cartilage
ENSG00000155530	chr7_134086377_C_T_rs55974805	-40923	-40922	0.256944	97	111	1.59776e-08	-0.439352	0.0742383	0.000260346	1.19752e-10	4.27867e-07	High_grade_cartilage
ENSG00000155530	chr7_134090088_C_T_rs11762999	-37212	-37211	0.701389	111	129	0.000249395	-0.282145	0.0754975	0.000260346	1.19752e-10	4.27867e-07	High_grade_cartilage
ENSG00000155530	chr7_134099304_T_C_rs2117951	-27996	-27995	0.701389	111	129	0.000249395	-0.282145	0.0754975	0.000260346	1.19752e-10	4.27867e-07	High_grade_cartilage
ENSG00000155530	chr7_134117076_G_A_rs2346277	-10224	-10223	0.699074	112	130	0.000152544	-0.29166	0.0753902	0.000260346	1.19752e-10	4.27867e-07	High_grade_cartilage
ENSG00000155530	chr7_134126065_C_T_rs12707136	-1235	-1234	0.569445	150	186	0.000190395	-0.268256	0.0704124	0.000260346	1.19752e-10	4.27867e-07	High_grade_cartilage
ENSG00000155530	chr7_134134060_T_TA_rs556475700;rs34615919	6760	6761	0.3125	115	135	0.000227953	0.279618	0.0743378	0.000260346	1.19752e-10	4.27867e-07	High_grade_cartilage
ENSG00000155530	chr7_134134092_C_G_rs34060248	6792	6793	0.4375	150	189	2.41766e-09	-0.400767	0.0637945	0.000260346	1.19752e-10	4.27867e-07	High_grade_cartilage
ENSG00000155530	chr7_134136866_A_G_rs13246630	9566	9567	0.574074	144	184	3.14442e-05	-0.288433	0.0675403	0.000260346	1.19752e-10	4.27867e-07	High_grade_cartilage
ENSG00000155530	chr7_134141695_T_G_rs691130	14395	14396	0.444444	149	192	0.000210581	0.25675	0.0678732	0.000260346	1.19752e-10	4.27867e-07	High_grade_cartilage
ENSG00000155530	chr7_134147308_G_A_rs6964432	20008	20009	0.56713	146	187	0.000145912	-0.264338	0.0681212	0.000260346	1.19752e-10	4.27867e-07	High_grade_cartilage
ENSG00000155530	chr7_134152961_GAAGA_G_rs10604961;rs397807539	25661	25662	0.569445	145	186	0.000233967	-0.256105	0.0682144	0.000260346	1.19752e-10	4.27867e-07	High_grade_cartilage
ENSG00000155530	chr7_134155899_T_C_rs1561112	28599	28600	0.435185	149	188	1.95467e-07	-0.353527	0.0653185	0.000260346	1.19752e-10	4.27867e-07	High_grade_cartilage
ENSG00000155530	chr7_134209763_C_G_rs60390156	82463	82464	0.398148	139	172	0.00016772	-0.263109	0.0684546	0.000260346	1.19752e-10	4.27867e-07	High_grade_cartilage
ENSG00000155530	chr7_134261291_AT_A_rs36065624	133991	133992	0.37963	140	164	0.000110786	-0.289278	0.0731887	0.000260346	1.19752e-10	4.27867e-07	High_grade_cartilage
ENSG00000273391	chr7_139317481_A_T_rs10464730	-42086	-42085	0.173611	70	75	7.9259e-05	0.241448	0.0597813	0.000111777	2.69787e-06	0.00389449	High_grade_cartilage
ENSG00000273391	chr7_139321835_A_G_rs67417943	-37732	-37731	0.222222	88	96	5.36562e-05	0.229156	0.0553814	0.000111777	2.69787e-06	0.00389449	High_grade_cartilage
ENSG00000273391	chr7_139322217_G_A_rs7786820	-37350	-37349	0.208333	84	90	1.53625e-05	0.249042	0.0560414	0.000111777	2.69787e-06	0.00389449	High_grade_cartilage
ENSG00000273391	chr7_139323009_T_C_rs2355150	-36558	-36557	0.222222	88	96	5.36562e-05	0.229156	0.0553814	0.000111777	2.69787e-06	0.00389449	High_grade_cartilage
ENSG00000273391	chr7_139324534_A_C_rs6964303	-35033	-35032	0.236111	91	102	3.47445e-05	0.223021	0.0525255	0.000111777	2.69787e-06	0.00389449	High_grade_cartilage
ENSG00000273391	chr7_139324692_C_T_rs66482965	-34875	-34874	0.208333	84	90	1.53625e-05	0.249042	0.0560414	0.000111777	2.69787e-06	0.00389449	High_grade_cartilage
ENSG00000273391	chr7_139325419_T_C_rs10243368	-34148	-34147	0.233796	90	101	2.61201e-05	0.228118	0.0528552	0.000111777	2.69787e-06	0.00389449	High_grade_cartilage
ENSG00000273391	chr7_139325522_G_A_rs10228080	-34045	-34044	0.173611	70	75	0.000106284	0.242919	0.0612928	0.000111777	2.69787e-06	0.00389449	High_grade_cartilage
ENSG00000273391	chr7_139328971_T_C_rs6467834	-30596	-30595	0.238426	91	103	8.65296e-06	0.2376	0.051885	0.000111777	2.69787e-06	0.00389449	High_grade_cartilage
ENSG00000273391	chr7_139329391_T_TA_rs572102857;rs11464851;rs397940652	-30176	-30175	0.243056	93	105	1.65992e-05	0.232524	0.0525432	0.000111777	2.69787e-06	0.00389449	High_grade_cartilage
ENSG00000273391	chr7_139331342_C_A_rs73470901	-28225	-28224	0.212963	82	92	6.97899e-05	0.224476	0.055136	0.000111777	2.69787e-06	0.00389449	High_grade_cartilage
ENSG00000273391	chr7_139332924_T_C_rs4728464	-26643	-26642	0.224537	89	97	2.61938e-05	0.233041	0.0540045	0.000111777	2.69787e-06	0.00389449	High_grade_cartilage
ENSG00000273391	chr7_139334211_T_C_rs12113026	-25356	-25355	0.247685	94	107	9.98303e-06	0.232396	0.0511222	0.000111777	2.69787e-06	0.00389449	High_grade_cartilage
ENSG00000273391	chr7_139335168_C_G_rs1862878	-24399	-24398	0.247685	94	107	9.98303e-06	0.232396	0.0511222	0.000111777	2.69787e-06	0.00389449	High_grade_cartilage
ENSG00000273391	chr7_139335205_T_C_rs1862879	-24362	-24361	0.247685	94	107	9.98303e-06	0.232396	0.0511222	0.000111777	2.69787e-06	0.00389449	High_grade_cartilage
ENSG00000273391	chr7_139335354_T_C_rs1862880	-24213	-24212	0.222222	88	96	1.66482e-05	0.238973	0.0540091	0.000111777	2.69787e-06	0.00389449	High_grade_cartilage
ENSG00000273391	chr7_139335634_A_G_rs6467835	-23933	-23932	0.247685	94	107	9.98303e-06	0.232396	0.0511222	0.000111777	2.69787e-06	0.00389449	High_grade_cartilage
ENSG00000273391	chr7_139335877_G_T_rs6961652	-23690	-23689	0.247685	94	107	9.98303e-06	0.232396	0.0511222	0.000111777	2.69787e-06	0.00389449	High_grade_cartilage
ENSG00000273391	chr7_139337321_C_G_rs113486035	-22246	-22245	0.222222	88	96	1.66482e-05	0.238973	0.0540091	0.000111777	2.69787e-06	0.00389449	High_grade_cartilage
ENSG00000273391	chr7_139337408_C_G_rs112970907	-22159	-22158	0.222222	88	96	1.66482e-05	0.238973	0.0540091	0.000111777	2.69787e-06	0.00389449	High_grade_cartilage
ENSG00000273391	chr7_139337515_A_G_rs6967629	-22052	-22051	0.247685	94	107	9.98303e-06	0.232396	0.0511222	0.000111777	2.69787e-06	0.00389449	High_grade_cartilage
ENSG00000273391	chr7_139337635_C_T_rs6967932	-21932	-21931	0.247685	94	107	9.98303e-06	0.232396	0.0511222	0.000111777	2.69787e-06	0.00389449	High_grade_cartilage
ENSG00000273391	chr7_139338771_C_G_rs6467836	-20796	-20795	0.247685	94	107	9.98303e-06	0.232396	0.0511222	0.000111777	2.69787e-06	0.00389449	High_grade_cartilage
ENSG00000273391	chr7_139338829_A_G_rs6467837	-20738	-20737	0.247685	94	107	9.98303e-06	0.232396	0.0511222	0.000111777	2.69787e-06	0.00389449	High_grade_cartilage
ENSG00000273391	chr7_139339304_C_G_rs11764426	-20263	-20262	0.222222	88	96	1.66482e-05	0.238973	0.0540091	0.000111777	2.69787e-06	0.00389449	High_grade_cartilage
ENSG00000273391	chr7_139339876_AC_A_rs35263853	-19691	-19690	0.247685	94	107	9.98303e-06	0.232396	0.0511222	0.000111777	2.69787e-06	0.00389449	High_grade_cartilage
ENSG00000273391	chr7_139340348_G_A_rs11765421	-19219	-19218	0.247685	94	107	9.98303e-06	0.232396	0.0511222	0.000111777	2.69787e-06	0.00389449	High_grade_cartilage
ENSG00000273391	chr7_139341406_T_G_rs10265	-18161	-18160	0.247685	94	107	9.98303e-06	0.232396	0.0511222	0.000111777	2.69787e-06	0.00389449	High_grade_cartilage
ENSG00000273391	chr7_139341719_G_T_rs6965212	-17848	-17847	0.222222	85	96	7.83606e-05	0.219373	0.0542766	0.000111777	2.69787e-06	0.00389449	High_grade_cartilage
ENSG00000273391	chr7_139341862_C_G_rs6965143	-17705	-17704	0.247685	94	107	9.98303e-06	0.232396	0.0511222	0.000111777	2.69787e-06	0.00389449	High_grade_cartilage
ENSG00000273391	chr7_139341892_T_C_rs6947215	-17675	-17674	0.247685	94	107	9.98303e-06	0.232396	0.0511222	0.000111777	2.69787e-06	0.00389449	High_grade_cartilage
ENSG00000273391	chr7_139342195_C_CT_rs11410381;rs397976344	-17372	-17371	0.247685	94	107	9.98303e-06	0.232396	0.0511222	0.000111777	2.69787e-06	0.00389449	High_grade_cartilage
ENSG00000273391	chr7_139342750_T_C_rs11771715	-16817	-16816	0.247685	94	107	9.98303e-06	0.232396	0.0511222	0.000111777	2.69787e-06	0.00389449	High_grade_cartilage
ENSG00000273391	chr7_139343099_G_C_rs4732366	-16468	-16467	0.222222	88	96	1.66482e-05	0.238973	0.0540091	0.000111777	2.69787e-06	0.00389449	High_grade_cartilage
ENSG00000273391	chr7_139343356_A_C_rs4732367	-16211	-16210	0.247685	94	107	9.98303e-06	0.232396	0.0511222	0.000111777	2.69787e-06	0.00389449	High_grade_cartilage
ENSG00000273391	chr7_139344209_G_T_rs7808740	-15358	-15357	0.247685	94	107	9.98303e-06	0.232396	0.0511222	0.000111777	2.69787e-06	0.00389449	High_grade_cartilage
ENSG00000273391	chr7_139345147_G_C_rs6943973	-14420	-14419	0.247685	94	107	9.98303e-06	0.232396	0.0511222	0.000111777	2.69787e-06	0.00389449	High_grade_cartilage
ENSG00000273391	chr7_139346027_T_C_rs6968958	-13540	-13539	0.247685	94	107	9.98303e-06	0.232396	0.0511222	0.000111777	2.69787e-06	0.00389449	High_grade_cartilage
ENSG00000273391	chr7_139346179_A_G_rs6948879	-13388	-13387	0.247685	94	107	9.98303e-06	0.232396	0.0511222	0.000111777	2.69787e-06	0.00389449	High_grade_cartilage
ENSG00000273391	chr7_139347309_C_T_rs7788035	-12258	-12257	0.247685	94	107	9.98303e-06	0.232396	0.0511222	0.000111777	2.69787e-06	0.00389449	High_grade_cartilage
ENSG00000273391	chr7_139347353_T_TTC_rs10668855	-12214	-12213	0.247685	94	107	9.98303e-06	0.232396	0.0511222	0.000111777	2.69787e-06	0.00389449	High_grade_cartilage
ENSG00000273391	chr7_139347356_T_A_rs57532141	-12211	-12210	0.247685	94	107	9.98303e-06	0.232396	0.0511222	0.000111777	2.69787e-06	0.00389449	High_grade_cartilage
ENSG00000273391	chr7_139347688_T_TAA_rs571686705;rs113644722;rs57097342	-11879	-11878	0.247685	94	107	9.98303e-06	0.232396	0.0511222	0.000111777	2.69787e-06	0.00389449	High_grade_cartilage
ENSG00000273391	chr7_139347947_G_A_rs11543827	-11620	-11619	0.222222	88	96	1.66482e-05	0.238973	0.0540091	0.000111777	2.69787e-06	0.00389449	High_grade_cartilage
ENSG00000273391	chr7_139348225_T_TG_rs113337494	-11342	-11341	0.24537	93	106	1.02061e-05	0.230649	0.0507959	0.000111777	2.69787e-06	0.00389449	High_grade_cartilage
ENSG00000273391	chr7_139348580_T_G_rs7776677	-10987	-10986	0.247685	94	107	9.98303e-06	0.232396	0.0511222	0.000111777	2.69787e-06	0.00389449	High_grade_cartilage
ENSG00000273391	chr7_139348843_T_G_rs11772447	-10724	-10723	0.222222	88	96	1.66482e-05	0.238973	0.0540091	0.000111777	2.69787e-06	0.00389449	High_grade_cartilage
ENSG00000273391	chr7_139348975_A_G_rs11761971	-10592	-10591	0.222222	88	96	1.66482e-05	0.238973	0.0540091	0.000111777	2.69787e-06	0.00389449	High_grade_cartilage
ENSG00000273391	chr7_139349021_A_ACGTTGTAG_rs113073815;rs371407138	-10546	-10545	0.247685	94	107	9.98303e-06	0.232396	0.0511222	0.000111777	2.69787e-06	0.00389449	High_grade_cartilage
ENSG00000273391	chr7_139349168_A_G_rs4077889	-10399	-10398	0.247685	94	107	9.98303e-06	0.232396	0.0511222	0.000111777	2.69787e-06	0.00389449	High_grade_cartilage
ENSG00000273391	chr7_139349897_C_G_rs11980313	-9670	-9669	0.247685	94	107	9.98303e-06	0.232396	0.0511222	0.000111777	2.69787e-06	0.00389449	High_grade_cartilage
ENSG00000273391	chr7_139349973_T_C_rs6962029	-9594	-9593	0.247685	94	107	9.98303e-06	0.232396	0.0511222	0.000111777	2.69787e-06	0.00389449	High_grade_cartilage
ENSG00000273391	chr7_139350060_T_C_rs6962186	-9507	-9506	0.247685	94	107	9.98303e-06	0.232396	0.0511222	0.000111777	2.69787e-06	0.00389449	High_grade_cartilage
ENSG00000273391	chr7_139351084_C_T_rs6947309	-8483	-8482	0.24537	94	106	2.5049e-05	0.226654	0.0523923	0.000111777	2.69787e-06	0.00389449	High_grade_cartilage
ENSG00000273391	chr7_139351852_G_T_rs10273527	-7715	-7714	0.247685	94	107	9.98303e-06	0.232396	0.0511222	0.000111777	2.69787e-06	0.00389449	High_grade_cartilage
ENSG00000273391	chr7_139353242_T_C_rs10234578	-6325	-6324	0.247685	94	107	9.98303e-06	0.232396	0.0511222	0.000111777	2.69787e-06	0.00389449	High_grade_cartilage
ENSG00000273391	chr7_139353977_T_G_rs6945411	-5590	-5589	0.247685	94	107	9.98303e-06	0.232396	0.0511222	0.000111777	2.69787e-06	0.00389449	High_grade_cartilage
ENSG00000273391	chr7_139354031_A_G_rs6963371	-5536	-5535	0.247685	94	107	9.98303e-06	0.232396	0.0511222	0.000111777	2.69787e-06	0.00389449	High_grade_cartilage
ENSG00000273391	chr7_139354447_C_T_rs6964121	-5120	-5119	0.247685	94	107	9.98303e-06	0.232396	0.0511222	0.000111777	2.69787e-06	0.00389449	High_grade_cartilage
ENSG00000273391	chr7_139354837_T_TAAAAC_rs144631741;rs60422685	-4730	-4729	0.247685	94	107	9.98303e-06	0.232396	0.0511222	0.000111777	2.69787e-06	0.00389449	High_grade_cartilage
ENSG00000273391	chr7_139354903_T_C_rs7784192	-4664	-4663	0.247685	94	107	9.98303e-06	0.232396	0.0511222	0.000111777	2.69787e-06	0.00389449	High_grade_cartilage
ENSG00000273391	chr7_139355111_TAGATCTCC_T_rs58406186	-4456	-4455	0.247685	94	107	9.98303e-06	0.232396	0.0511222	0.000111777	2.69787e-06	0.00389449	High_grade_cartilage
ENSG00000273391	chr7_139355181_C_T_rs7801613	-4386	-4385	0.247685	94	107	9.98303e-06	0.232396	0.0511222	0.000111777	2.69787e-06	0.00389449	High_grade_cartilage
ENSG00000273391	chr7_139355205_G_A_rs73154134	-4362	-4361	0.231481	89	100	1.35799e-05	0.236124	0.0527859	0.000111777	2.69787e-06	0.00389449	High_grade_cartilage
ENSG00000273391	chr7_139357181_T_C_rs3924296	-2386	-2385	0.247685	94	107	9.98303e-06	0.232396	0.0511222	0.000111777	2.69787e-06	0.00389449	High_grade_cartilage
ENSG00000273391	chr7_139357840_C_A_rs7780372	-1727	-1726	0.247685	94	107	9.98303e-06	0.232396	0.0511222	0.000111777	2.69787e-06	0.00389449	High_grade_cartilage
ENSG00000273391	chr7_139358276_G_C_rs4398843	-1291	-1290	0.247685	94	107	9.98303e-06	0.232396	0.0511222	0.000111777	2.69787e-06	0.00389449	High_grade_cartilage
ENSG00000273391	chr7_139358393_G_A_rs4398844	-1174	-1173	0.247685	94	107	9.98303e-06	0.232396	0.0511222	0.000111777	2.69787e-06	0.00389449	High_grade_cartilage
ENSG00000273391	chr7_139358489_C_CATTT_rs5887926	-1078	-1077	0.247685	94	107	9.98303e-06	0.232396	0.0511222	0.000111777	2.69787e-06	0.00389449	High_grade_cartilage
ENSG00000273391	chr7_139358639_G_A_rs4379397	-928	-927	0.247685	94	107	9.98303e-06	0.232396	0.0511222	0.000111777	2.69787e-06	0.00389449	High_grade_cartilage
ENSG00000273391	chr7_139358755_A_G_rs6467838	-812	-811	0.247685	94	107	9.98303e-06	0.232396	0.0511222	0.000111777	2.69787e-06	0.00389449	High_grade_cartilage
ENSG00000273391	chr7_139358948_G_C_rs6962053	-619	-618	0.247685	94	107	9.98303e-06	0.232396	0.0511222	0.000111777	2.69787e-06	0.00389449	High_grade_cartilage
ENSG00000273391	chr7_139359062_A_C_rs6961812	-505	-504	0.247685	94	107	9.98303e-06	0.232396	0.0511222	0.000111777	2.69787e-06	0.00389449	High_grade_cartilage
ENSG00000273391	chr7_139359121_G_A_rs6962366	-446	-445	0.247685	94	107	9.98303e-06	0.232396	0.0511222	0.000111777	2.69787e-06	0.00389449	High_grade_cartilage
ENSG00000273391	chr7_139359426_C_A_rs3924445	-141	-140	0.247685	94	107	9.98303e-06	0.232396	0.0511222	0.000111777	2.69787e-06	0.00389449	High_grade_cartilage
ENSG00000273391	chr7_139360145_G_T_rs3923186	578	579	0.247685	94	107	9.98303e-06	0.232396	0.0511222	0.000111777	2.69787e-06	0.00389449	High_grade_cartilage
ENSG00000273391	chr7_139361464_T_C_rs3922848	1897	1898	0.247685	94	107	9.98303e-06	0.232396	0.0511222	0.000111777	2.69787e-06	0.00389449	High_grade_cartilage
ENSG00000273391	chr7_139361771_TGA_T_rs5887927;rs35687029	2204	2205	0.247685	94	107	9.98303e-06	0.232396	0.0511222	0.000111777	2.69787e-06	0.00389449	High_grade_cartilage
ENSG00000273391	chr7_139362020_A_AAT_rs137881509	2453	2454	0.238426	92	103	1.33167e-05	0.23347	0.0521384	0.000111777	2.69787e-06	0.00389449	High_grade_cartilage
ENSG00000273391	chr7_139362653_T_G_rs6961204	3086	3087	0.212963	83	92	0.000107748	0.219255	0.0553715	0.000111777	2.69787e-06	0.00389449	High_grade_cartilage
ENSG00000273391	chr7_139366374_T_A_rs6944104	6807	6808	0.247685	94	107	9.98303e-06	0.232396	0.0511222	0.000111777	2.69787e-06	0.00389449	High_grade_cartilage
ENSG00000273391	chr7_139366440_T_C_rs6944244	6873	6874	0.247685	94	107	9.98303e-06	0.232396	0.0511222	0.000111777	2.69787e-06	0.00389449	High_grade_cartilage
ENSG00000273391	chr7_139366490_T_TC_rs11462372	6923	6924	0.247685	94	107	9.98303e-06	0.232396	0.0511222	0.000111777	2.69787e-06	0.00389449	High_grade_cartilage
ENSG00000273391	chr7_139366491_T_TAAC_rs10650445	6924	6925	0.247685	94	107	9.98303e-06	0.232396	0.0511222	0.000111777	2.69787e-06	0.00389449	High_grade_cartilage
ENSG00000273391	chr7_139366604_G_A_rs6962637	7037	7038	0.247685	94	107	9.98303e-06	0.232396	0.0511222	0.000111777	2.69787e-06	0.00389449	High_grade_cartilage
ENSG00000273391	chr7_139367087_C_T_rs7799598	7520	7521	0.247685	94	107	9.98303e-06	0.232396	0.0511222	0.000111777	2.69787e-06	0.00389449	High_grade_cartilage
ENSG00000273391	chr7_139367132_C_T_rs7799742	7565	7566	0.247685	94	107	9.98303e-06	0.232396	0.0511222	0.000111777	2.69787e-06	0.00389449	High_grade_cartilage
ENSG00000273391	chr7_139367172_A_G_rs7799623	7605	7606	0.247685	94	107	9.98303e-06	0.232396	0.0511222	0.000111777	2.69787e-06	0.00389449	High_grade_cartilage
ENSG00000273391	chr7_139367538_C_T_rs17691238	7971	7972	0.247685	94	107	9.98303e-06	0.232396	0.0511222	0.000111777	2.69787e-06	0.00389449	High_grade_cartilage
ENSG00000273391	chr7_139367564_T_A_rs10271297	7997	7998	0.247685	94	107	9.98303e-06	0.232396	0.0511222	0.000111777	2.69787e-06	0.00389449	High_grade_cartilage
ENSG00000273391	chr7_139367682_T_C_rs10274480	8115	8116	0.247685	94	107	9.98303e-06	0.232396	0.0511222	0.000111777	2.69787e-06	0.00389449	High_grade_cartilage
ENSG00000273391	chr7_139367764_A_T_rs10229249	8197	8198	0.247685	94	107	9.98303e-06	0.232396	0.0511222	0.000111777	2.69787e-06	0.00389449	High_grade_cartilage
ENSG00000273391	chr7_139367799_A_G_rs10229358	8232	8233	0.247685	94	107	9.98303e-06	0.232396	0.0511222	0.000111777	2.69787e-06	0.00389449	High_grade_cartilage
ENSG00000273391	chr7_139367843_T_G_rs11772026	8276	8277	0.247685	94	107	9.98303e-06	0.232396	0.0511222	0.000111777	2.69787e-06	0.00389449	High_grade_cartilage
ENSG00000273391	chr7_139368323_G_T_rs1133067	8756	8757	0.247685	94	107	9.98303e-06	0.232396	0.0511222	0.000111777	2.69787e-06	0.00389449	High_grade_cartilage
ENSG00000273391	chr7_139368397_G_A_rs1133068	8830	8831	0.247685	94	107	9.98303e-06	0.232396	0.0511222	0.000111777	2.69787e-06	0.00389449	High_grade_cartilage
ENSG00000273391	chr7_139368591_A_G_rs10954645	9024	9025	0.247685	94	107	9.98303e-06	0.232396	0.0511222	0.000111777	2.69787e-06	0.00389449	High_grade_cartilage
ENSG00000273391	chr7_139369300_A_G_rs9656512	9733	9734	0.247685	94	107	9.98303e-06	0.232396	0.0511222	0.000111777	2.69787e-06	0.00389449	High_grade_cartilage
ENSG00000273391	chr7_139369442_A_G_rs6949599	9875	9876	0.247685	94	107	9.98303e-06	0.232396	0.0511222	0.000111777	2.69787e-06	0.00389449	High_grade_cartilage
ENSG00000273391	chr7_139369579_C_T_rs6949963	10012	10013	0.247685	94	107	9.98303e-06	0.232396	0.0511222	0.000111777	2.69787e-06	0.00389449	High_grade_cartilage
ENSG00000273391	chr7_139369649_T_A_rs11768023	10082	10083	0.247685	94	107	9.98303e-06	0.232396	0.0511222	0.000111777	2.69787e-06	0.00389449	High_grade_cartilage
ENSG00000273391	chr7_139369672_C_T_rs6950143	10105	10106	0.247685	94	107	9.98303e-06	0.232396	0.0511222	0.000111777	2.69787e-06	0.00389449	High_grade_cartilage
ENSG00000273391	chr7_139369707_C_CATT_rs140274527;rs10693574	10140	10141	0.247685	94	107	9.98303e-06	0.232396	0.0511222	0.000111777	2.69787e-06	0.00389449	High_grade_cartilage
ENSG00000273391	chr7_139369960_C_T_rs6954531	10393	10394	0.247685	94	107	9.98303e-06	0.232396	0.0511222	0.000111777	2.69787e-06	0.00389449	High_grade_cartilage
ENSG00000273391	chr7_139369988_C_T_rs6954547	10421	10422	0.247685	94	107	9.98303e-06	0.232396	0.0511222	0.000111777	2.69787e-06	0.00389449	High_grade_cartilage
ENSG00000273391	chr7_139370447_G_C_rs7788777	10880	10881	0.247685	94	107	9.98303e-06	0.232396	0.0511222	0.000111777	2.69787e-06	0.00389449	High_grade_cartilage
ENSG00000273391	chr7_139370880_A_ATGGAGGGAAGAAAT_rs113944962	11313	11314	0.247685	94	107	9.98303e-06	0.232396	0.0511222	0.000111777	2.69787e-06	0.00389449	High_grade_cartilage
ENSG00000273391	chr7_139372243_AT_A_rs11338568;rs796912761	12676	12677	0.252315	96	109	1.29861e-05	0.230197	0.0513391	0.000111777	2.69787e-06	0.00389449	High_grade_cartilage
ENSG00000273391	chr7_139373700_A_AT_rs35970581;rs397945439	14133	14134	0.231481	88	100	4.23748e-05	0.222708	0.0530663	0.000111777	2.69787e-06	0.00389449	High_grade_cartilage
ENSG00000273391	chr7_139374057_T_C_rs11772771	14490	14491	0.238426	92	103	1.33167e-05	0.23347	0.0521384	0.000111777	2.69787e-06	0.00389449	High_grade_cartilage
ENSG00000273391	chr7_139375218_T_G_rs6963867	15651	15652	0.247685	94	107	9.98303e-06	0.232396	0.0511222	0.000111777	2.69787e-06	0.00389449	High_grade_cartilage
ENSG00000273391	chr7_139376323_C_G_rs10954646	16756	16757	0.238426	92	103	1.33167e-05	0.23347	0.0521384	0.000111777	2.69787e-06	0.00389449	High_grade_cartilage
ENSG00000273391	chr7_139376691_G_A_rs7783619	17124	17125	0.247685	94	107	9.98303e-06	0.232396	0.0511222	0.000111777	2.69787e-06	0.00389449	High_grade_cartilage
ENSG00000273391	chr7_139377100_A_G_rs7787398	17533	17534	0.238426	92	103	1.33167e-05	0.23347	0.0521384	0.000111777	2.69787e-06	0.00389449	High_grade_cartilage
ENSG00000273391	chr7_139378044_T_C_rs6467839	18477	18478	0.247685	94	107	9.98303e-06	0.232396	0.0511222	0.000111777	2.69787e-06	0.00389449	High_grade_cartilage
ENSG00000273391	chr7_139379343_A_G_rs10085814	19776	19777	0.247685	94	107	9.98303e-06	0.232396	0.0511222	0.000111777	2.69787e-06	0.00389449	High_grade_cartilage
ENSG00000273391	chr7_139379614_G_A_rs10085527	20047	20048	0.247685	94	107	9.98303e-06	0.232396	0.0511222	0.000111777	2.69787e-06	0.00389449	High_grade_cartilage
ENSG00000273391	chr7_139379836_A_G_rs10085842	20269	20270	0.247685	94	107	9.98303e-06	0.232396	0.0511222	0.000111777	2.69787e-06	0.00389449	High_grade_cartilage
ENSG00000273391	chr7_139380311_C_T_rs28754644	20744	20745	0.247685	94	107	9.98303e-06	0.232396	0.0511222	0.000111777	2.69787e-06	0.00389449	High_grade_cartilage
ENSG00000273391	chr7_139380364_G_C_rs6954219	20797	20798	0.247685	94	107	9.98303e-06	0.232396	0.0511222	0.000111777	2.69787e-06	0.00389449	High_grade_cartilage
ENSG00000273391	chr7_139380401_C_G_rs6953954	20834	20835	0.247685	94	107	9.98303e-06	0.232396	0.0511222	0.000111777	2.69787e-06	0.00389449	High_grade_cartilage
ENSG00000273391	chr7_139380469_A_G_rs6953963	20902	20903	0.247685	94	107	9.98303e-06	0.232396	0.0511222	0.000111777	2.69787e-06	0.00389449	High_grade_cartilage
ENSG00000273391	chr7_139380655_A_T_rs6467840	21088	21089	0.247685	94	107	9.98303e-06	0.232396	0.0511222	0.000111777	2.69787e-06	0.00389449	High_grade_cartilage
ENSG00000273391	chr7_139380876_G_T_rs2355786	21309	21310	0.247685	94	107	9.98303e-06	0.232396	0.0511222	0.000111777	2.69787e-06	0.00389449	High_grade_cartilage
ENSG00000273391	chr7_139381346_T_G_rs6467841	21779	21780	0.247685	94	107	9.98303e-06	0.232396	0.0511222	0.000111777	2.69787e-06	0.00389449	High_grade_cartilage
ENSG00000273391	chr7_139381450_G_C_rs7792752	21883	21884	0.247685	94	107	9.98303e-06	0.232396	0.0511222	0.000111777	2.69787e-06	0.00389449	High_grade_cartilage
ENSG00000273391	chr7_139381498_C_T_rs7792523	21931	21932	0.247685	94	107	9.98303e-06	0.232396	0.0511222	0.000111777	2.69787e-06	0.00389449	High_grade_cartilage
ENSG00000273391	chr7_139382125_T_C_rs11770567	22558	22559	0.247685	94	107	9.98303e-06	0.232396	0.0511222	0.000111777	2.69787e-06	0.00389449	High_grade_cartilage
ENSG00000273391	chr7_139382141_T_C_rs11770569	22574	22575	0.247685	94	107	9.98303e-06	0.232396	0.0511222	0.000111777	2.69787e-06	0.00389449	High_grade_cartilage
ENSG00000273391	chr7_139383792_GGT_G_rs138924469;rs747215069	24225	24226	0.247685	94	107	9.98303e-06	0.232396	0.0511222	0.000111777	2.69787e-06	0.00389449	High_grade_cartilage
ENSG00000273391	chr7_139383951_C_T_rs6467842	24384	24385	0.247685	94	107	9.98303e-06	0.232396	0.0511222	0.000111777	2.69787e-06	0.00389449	High_grade_cartilage
ENSG00000273391	chr7_139383983_G_C_rs6974907	24416	24417	0.247685	94	107	9.98303e-06	0.232396	0.0511222	0.000111777	2.69787e-06	0.00389449	High_grade_cartilage
ENSG00000273391	chr7_139384315_G_A_rs4728465	24748	24749	0.238426	92	103	1.33167e-05	0.23347	0.0521384	0.000111777	2.69787e-06	0.00389449	High_grade_cartilage
ENSG00000273391	chr7_139384427_C_A_rs4732369	24860	24861	0.247685	94	107	9.98303e-06	0.232396	0.0511222	0.000111777	2.69787e-06	0.00389449	High_grade_cartilage
ENSG00000273391	chr7_139385245_A_G_rs10236055	25678	25679	0.247685	94	107	9.98303e-06	0.232396	0.0511222	0.000111777	2.69787e-06	0.00389449	High_grade_cartilage
ENSG00000273391	chr7_139385344_A_G_rs6942519	25777	25778	0.24537	93	106	5.07404e-05	0.213913	0.0515228	0.000111777	2.69787e-06	0.00389449	High_grade_cartilage
ENSG00000273391	chr7_139385777_A_G_rs6467843	26210	26211	0.247685	94	107	9.98303e-06	0.232396	0.0511222	0.000111777	2.69787e-06	0.00389449	High_grade_cartilage
ENSG00000273391	chr7_139386553_T_C_rs28599521	26986	26987	0.247685	94	107	9.98303e-06	0.232396	0.0511222	0.000111777	2.69787e-06	0.00389449	High_grade_cartilage
ENSG00000273391	chr7_139386604_T_TTC_rs60908250	27037	27038	0.247685	94	107	9.98303e-06	0.232396	0.0511222	0.000111777	2.69787e-06	0.00389449	High_grade_cartilage
ENSG00000273391	chr7_139386728_T_G_rs6972408	27161	27162	0.247685	94	107	9.98303e-06	0.232396	0.0511222	0.000111777	2.69787e-06	0.00389449	High_grade_cartilage
ENSG00000273391	chr7_139387014_A_G_rs113685191	27447	27448	0.212963	83	92	0.000107748	0.219255	0.0553715	0.000111777	2.69787e-06	0.00389449	High_grade_cartilage
ENSG00000273391	chr7_139387747_G_T_rs2355784	28180	28181	0.247685	94	107	9.98303e-06	0.232396	0.0511222	0.000111777	2.69787e-06	0.00389449	High_grade_cartilage
ENSG00000273391	chr7_139388010_T_C_rs2883772	28443	28444	0.247685	94	107	9.98303e-06	0.232396	0.0511222	0.000111777	2.69787e-06	0.00389449	High_grade_cartilage
ENSG00000273391	chr7_139388370_C_G_rs28579232	28803	28804	0.247685	94	107	9.98303e-06	0.232396	0.0511222	0.000111777	2.69787e-06	0.00389449	High_grade_cartilage
ENSG00000273391	chr7_139389844_T_C_rs55714903	30277	30278	0.238426	92	103	1.33167e-05	0.23347	0.0521384	0.000111777	2.69787e-06	0.00389449	High_grade_cartilage
ENSG00000273391	chr7_139390500_G_A_rs4283989	30933	30934	0.247685	94	107	9.98303e-06	0.232396	0.0511222	0.000111777	2.69787e-06	0.00389449	High_grade_cartilage
ENSG00000273391	chr7_139390617_A_G_rs6979489	31050	31051	0.247685	94	107	9.98303e-06	0.232396	0.0511222	0.000111777	2.69787e-06	0.00389449	High_grade_cartilage
ENSG00000273391	chr7_139390712_T_C_rs6467845	31145	31146	0.247685	94	107	9.98303e-06	0.232396	0.0511222	0.000111777	2.69787e-06	0.00389449	High_grade_cartilage
ENSG00000273391	chr7_139390819_C_G_rs6945571	31252	31253	0.247685	94	107	9.98303e-06	0.232396	0.0511222	0.000111777	2.69787e-06	0.00389449	High_grade_cartilage
ENSG00000273391	chr7_139391133_C_T_rs2355783	31566	31567	0.247685	94	107	9.98303e-06	0.232396	0.0511222	0.000111777	2.69787e-06	0.00389449	High_grade_cartilage
ENSG00000273391	chr7_139392494_C_A_rs4732370	32927	32928	0.247685	94	107	9.98303e-06	0.232396	0.0511222	0.000111777	2.69787e-06	0.00389449	High_grade_cartilage
ENSG00000273391	chr7_139392571_T_A_rs4732371	33004	33005	0.238426	92	103	1.33167e-05	0.23347	0.0521384	0.000111777	2.69787e-06	0.00389449	High_grade_cartilage
ENSG00000273391	chr7_139392912_A_C_rs7789620	33345	33346	0.247685	94	107	9.98303e-06	0.232396	0.0511222	0.000111777	2.69787e-06	0.00389449	High_grade_cartilage
ENSG00000273391	chr7_139393037_C_T_rs35209997	33470	33471	0.247685	94	107	9.98303e-06	0.232396	0.0511222	0.000111777	2.69787e-06	0.00389449	High_grade_cartilage
ENSG00000273391	chr7_139393157_G_C_rs111461944	33590	33591	0.247685	94	107	9.98303e-06	0.232396	0.0511222	0.000111777	2.69787e-06	0.00389449	High_grade_cartilage
ENSG00000273391	chr7_139393738_A_G_rs12154842	34171	34172	0.247685	94	107	9.98303e-06	0.232396	0.0511222	0.000111777	2.69787e-06	0.00389449	High_grade_cartilage
ENSG00000273391	chr7_139394461_A_G_rs7795520	34894	34895	0.247685	94	107	9.98303e-06	0.232396	0.0511222	0.000111777	2.69787e-06	0.00389449	High_grade_cartilage
ENSG00000273391	chr7_139394639_G_T_rs6467846	35072	35073	0.247685	94	107	9.98303e-06	0.232396	0.0511222	0.000111777	2.69787e-06	0.00389449	High_grade_cartilage
ENSG00000273391	chr7_139394690_T_C_rs6467847	35123	35124	0.222222	85	96	7.83606e-05	0.219373	0.0542766	0.000111777	2.69787e-06	0.00389449	High_grade_cartilage
ENSG00000273391	chr7_139395198_G_C_rs6967836	35631	35632	0.247685	94	107	9.98303e-06	0.232396	0.0511222	0.000111777	2.69787e-06	0.00389449	High_grade_cartilage
ENSG00000273391	chr7_139395459_T_A_rs6467848	35892	35893	0.247685	94	107	9.98303e-06	0.232396	0.0511222	0.000111777	2.69787e-06	0.00389449	High_grade_cartilage
ENSG00000273391	chr7_139395766_C_G_rs6467849	36199	36200	0.247685	94	107	9.98303e-06	0.232396	0.0511222	0.000111777	2.69787e-06	0.00389449	High_grade_cartilage
ENSG00000273391	chr7_139397334_G_C_rs1986447	37767	37768	0.247685	94	107	9.98303e-06	0.232396	0.0511222	0.000111777	2.69787e-06	0.00389449	High_grade_cartilage
ENSG00000273391	chr7_139398241_G_T_rs7779900	38674	38675	0.247685	94	107	9.98303e-06	0.232396	0.0511222	0.000111777	2.69787e-06	0.00389449	High_grade_cartilage
ENSG00000273391	chr7_139399069_TTA_T_rs10585186;rs71970358;rs796175626	39502	39503	0.25	95	108	5.41181e-06	0.237798	0.0507245	0.000111777	2.69787e-06	0.00389449	High_grade_cartilage
ENSG00000273391	chr7_139399225_C_T_rs9642120	39658	39659	0.247685	94	107	9.98303e-06	0.232396	0.0511222	0.000111777	2.69787e-06	0.00389449	High_grade_cartilage
ENSG00000273391	chr7_139399920_T_TATAA_rs112363069	40353	40354	0.238426	92	103	1.33167e-05	0.23347	0.0521384	0.000111777	2.69787e-06	0.00389449	High_grade_cartilage
ENSG00000273391	chr7_139400139_CG_C_rs11350804;rs796444019	40572	40573	0.247685	94	107	9.98303e-06	0.232396	0.0511222	0.000111777	2.69787e-06	0.00389449	High_grade_cartilage
ENSG00000273391	chr7_139400211_G_T_rs7799165	40644	40645	0.247685	94	107	9.98303e-06	0.232396	0.0511222	0.000111777	2.69787e-06	0.00389449	High_grade_cartilage
ENSG00000273391	chr7_139400273_G_A_rs7799201	40706	40707	0.247685	94	107	9.98303e-06	0.232396	0.0511222	0.000111777	2.69787e-06	0.00389449	High_grade_cartilage
ENSG00000273391	chr7_139400542_G_A_rs9640925	40975	40976	0.247685	94	107	9.98303e-06	0.232396	0.0511222	0.000111777	2.69787e-06	0.00389449	High_grade_cartilage
ENSG00000273391	chr7_139401215_CA_C_rs34702372	41648	41649	0.247685	94	107	9.98303e-06	0.232396	0.0511222	0.000111777	2.69787e-06	0.00389449	High_grade_cartilage
ENSG00000273391	chr7_139401667_A_G_rs7804388	42100	42101	0.247685	94	107	9.98303e-06	0.232396	0.0511222	0.000111777	2.69787e-06	0.00389449	High_grade_cartilage
ENSG00000273391	chr7_139401789_T_G_rs4732373	42222	42223	0.247685	94	107	9.98303e-06	0.232396	0.0511222	0.000111777	2.69787e-06	0.00389449	High_grade_cartilage
ENSG00000273391	chr7_139402521_GT_G_rs111406651	42954	42955	0.247685	94	107	9.98303e-06	0.232396	0.0511222	0.000111777	2.69787e-06	0.00389449	High_grade_cartilage
ENSG00000273391	chr7_139402951_C_T_rs6943788	43384	43385	0.247685	94	107	9.98303e-06	0.232396	0.0511222	0.000111777	2.69787e-06	0.00389449	High_grade_cartilage
ENSG00000273391	chr7_139403655_A_G_rs17613690	44088	44089	0.247685	94	107	9.98303e-06	0.232396	0.0511222	0.000111777	2.69787e-06	0.00389449	High_grade_cartilage
ENSG00000273391	chr7_139404231_C_G_rs66491565	44664	44665	0.238426	92	103	1.33167e-05	0.23347	0.0521384	0.000111777	2.69787e-06	0.00389449	High_grade_cartilage
ENSG00000273391	chr7_139404634_G_A_rs10242419	45067	45068	0.247685	94	107	9.98303e-06	0.232396	0.0511222	0.000111777	2.69787e-06	0.00389449	High_grade_cartilage
ENSG00000273391	chr7_139405182_T_G_rs2355787	45615	45616	0.247685	94	107	9.98303e-06	0.232396	0.0511222	0.000111777	2.69787e-06	0.00389449	High_grade_cartilage
ENSG00000273391	chr7_139406015_A_G_rs10279160	46448	46449	0.247685	94	107	9.98303e-06	0.232396	0.0511222	0.000111777	2.69787e-06	0.00389449	High_grade_cartilage
ENSG00000273391	chr7_139406556_G_A_rs60079723	46989	46990	0.238426	92	103	1.33167e-05	0.23347	0.0521384	0.000111777	2.69787e-06	0.00389449	High_grade_cartilage
ENSG00000273391	chr7_139406707_G_C_rs4732374	47140	47141	0.247685	94	107	9.98303e-06	0.232396	0.0511222	0.000111777	2.69787e-06	0.00389449	High_grade_cartilage
ENSG00000273391	chr7_139407826_T_TA_rs35463642	48259	48260	0.247685	94	107	9.98303e-06	0.232396	0.0511222	0.000111777	2.69787e-06	0.00389449	High_grade_cartilage
ENSG00000273391	chr7_139407875_G_A_rs9642121	48308	48309	0.247685	94	107	9.98303e-06	0.232396	0.0511222	0.000111777	2.69787e-06	0.00389449	High_grade_cartilage
ENSG00000273391	chr7_139408923_A_G_rs7781157	49356	49357	0.247685	94	107	9.98303e-06	0.232396	0.0511222	0.000111777	2.69787e-06	0.00389449	High_grade_cartilage
ENSG00000273391	chr7_139409000_G_C_rs7781579	49433	49434	0.247685	94	107	9.98303e-06	0.232396	0.0511222	0.000111777	2.69787e-06	0.00389449	High_grade_cartilage
ENSG00000273391	chr7_139409136_A_G_rs7781459	49569	49570	0.247685	94	107	9.98303e-06	0.232396	0.0511222	0.000111777	2.69787e-06	0.00389449	High_grade_cartilage
ENSG00000273391	chr7_139409875_G_A_rs7786469	50308	50309	0.247685	94	107	9.98303e-06	0.232396	0.0511222	0.000111777	2.69787e-06	0.00389449	High_grade_cartilage
ENSG00000273391	chr7_139409955_T_C_rs7805363	50388	50389	0.247685	94	107	9.98303e-06	0.232396	0.0511222	0.000111777	2.69787e-06	0.00389449	High_grade_cartilage
ENSG00000273391	chr7_139410068_G_T_rs10085555	50501	50502	0.247685	94	107	9.98303e-06	0.232396	0.0511222	0.000111777	2.69787e-06	0.00389449	High_grade_cartilage
ENSG00000273391	chr7_139410551_CAT_C_rs67602423;rs57048346	50984	50985	0.247685	94	107	9.98303e-06	0.232396	0.0511222	0.000111777	2.69787e-06	0.00389449	High_grade_cartilage
ENSG00000273391	chr7_139410841_C_T_rs17613864	51274	51275	0.247685	94	107	9.98303e-06	0.232396	0.0511222	0.000111777	2.69787e-06	0.00389449	High_grade_cartilage
ENSG00000273391	chr7_139411619_T_C_rs4728466	52052	52053	0.247685	94	107	9.98303e-06	0.232396	0.0511222	0.000111777	2.69787e-06	0.00389449	High_grade_cartilage
ENSG00000273391	chr7_139412160_T_A_rs10085796	52593	52594	0.247685	94	107	9.98303e-06	0.232396	0.0511222	0.000111777	2.69787e-06	0.00389449	High_grade_cartilage
ENSG00000273391	chr7_139413278_G_A_rs4732376	53711	53712	0.247685	94	107	9.98303e-06	0.232396	0.0511222	0.000111777	2.69787e-06	0.00389449	High_grade_cartilage
ENSG00000273391	chr7_139413726_C_T_rs6974076	54159	54160	0.247685	94	107	9.98303e-06	0.232396	0.0511222	0.000111777	2.69787e-06	0.00389449	High_grade_cartilage
ENSG00000273391	chr7_139413765_A_G_rs6973964	54198	54199	0.247685	94	107	9.98303e-06	0.232396	0.0511222	0.000111777	2.69787e-06	0.00389449	High_grade_cartilage
ENSG00000273391	chr7_139413820_A_T_rs6974099	54253	54254	0.247685	94	107	9.98303e-06	0.232396	0.0511222	0.000111777	2.69787e-06	0.00389449	High_grade_cartilage
ENSG00000273391	chr7_139414291_G_C_rs10261557	54724	54725	0.247685	94	107	9.98303e-06	0.232396	0.0511222	0.000111777	2.69787e-06	0.00389449	High_grade_cartilage
ENSG00000273391	chr7_139414715_A_T_rs11973507	55148	55149	0.247685	94	107	9.98303e-06	0.232396	0.0511222	0.000111777	2.69787e-06	0.00389449	High_grade_cartilage
ENSG00000273391	chr7_139414862_C_CTCTA_rs35807878;rs59347581	55295	55296	0.247685	94	107	9.98303e-06	0.232396	0.0511222	0.000111777	2.69787e-06	0.00389449	High_grade_cartilage
ENSG00000273391	chr7_139415056_T_TG_rs112545324	55489	55490	0.252315	94	109	4.23753e-06	0.235592	0.0496614	0.000111777	2.69787e-06	0.00389449	High_grade_cartilage
ENSG00000273391	chr7_139415178_T_C_rs10281085	55611	55612	0.247685	94	107	9.98303e-06	0.232396	0.0511222	0.000111777	2.69787e-06	0.00389449	High_grade_cartilage
ENSG00000273391	chr7_139415322_G_A_rs10265718	55755	55756	0.247685	94	107	9.98303e-06	0.232396	0.0511222	0.000111777	2.69787e-06	0.00389449	High_grade_cartilage
ENSG00000273391	chr7_139415603_G_A_rs10085770	56036	56037	0.247685	94	107	9.98303e-06	0.232396	0.0511222	0.000111777	2.69787e-06	0.00389449	High_grade_cartilage
ENSG00000273391	chr7_139417151_T_C_rs2355788	57584	57585	0.247685	94	107	9.98303e-06	0.232396	0.0511222	0.000111777	2.69787e-06	0.00389449	High_grade_cartilage
ENSG00000273391	chr7_139417744_A_G_rs3778931	58177	58178	0.247685	94	107	9.98303e-06	0.232396	0.0511222	0.000111777	2.69787e-06	0.00389449	High_grade_cartilage
ENSG00000273391	chr7_139418229_A_ATAATCT_rs113749386;rs11267247	58662	58663	0.247685	94	107	9.98303e-06	0.232396	0.0511222	0.000111777	2.69787e-06	0.00389449	High_grade_cartilage
ENSG00000273391	chr7_139418325_G_A_rs10278377	58758	58759	0.247685	94	107	9.98303e-06	0.232396	0.0511222	0.000111777	2.69787e-06	0.00389449	High_grade_cartilage
ENSG00000273391	chr7_139418832_G_T_rs1137297	59265	59266	0.247685	94	107	9.98303e-06	0.232396	0.0511222	0.000111777	2.69787e-06	0.00389449	High_grade_cartilage
ENSG00000273391	chr7_139419122_A_C_rs10230398	59555	59556	0.25	95	108	1.18146e-05	0.230404	0.0511302	0.000111777	2.69787e-06	0.00389449	High_grade_cartilage
ENSG00000273391	chr7_139419147_A_G_rs10230407	59580	59581	0.247685	94	107	9.98303e-06	0.232396	0.0511222	0.000111777	2.69787e-06	0.00389449	High_grade_cartilage
ENSG00000273391	chr7_139419395_G_C_rs13068	59828	59829	0.247685	94	107	9.98303e-06	0.232396	0.0511222	0.000111777	2.69787e-06	0.00389449	High_grade_cartilage
ENSG00000273391	chr7_139419715_G_T_rs8137	60148	60149	0.247685	94	107	9.98303e-06	0.232396	0.0511222	0.000111777	2.69787e-06	0.00389449	High_grade_cartilage
ENSG00000273391	chr7_139420065_T_TTG_rs147234299	60498	60499	0.247685	94	107	9.98303e-06	0.232396	0.0511222	0.000111777	2.69787e-06	0.00389449	High_grade_cartilage
ENSG00000273391	chr7_139421380_A_C_rs6946113	61813	61814	0.247685	94	107	9.98303e-06	0.232396	0.0511222	0.000111777	2.69787e-06	0.00389449	High_grade_cartilage
ENSG00000273391	chr7_139421423_C_T_rs6946393	61856	61857	0.247685	94	107	9.98303e-06	0.232396	0.0511222	0.000111777	2.69787e-06	0.00389449	High_grade_cartilage
ENSG00000273391	chr7_139421586_G_A_rs10269108	62019	62020	0.247685	94	107	9.98303e-06	0.232396	0.0511222	0.000111777	2.69787e-06	0.00389449	High_grade_cartilage
ENSG00000273391	chr7_139422993_T_A_rs9683	63426	63427	0.247685	94	107	9.98303e-06	0.232396	0.0511222	0.000111777	2.69787e-06	0.00389449	High_grade_cartilage
ENSG00000273391	chr7_139424179_C_T_rs58074268	64612	64613	0.212963	83	92	0.000107748	0.219255	0.0553715	0.000111777	2.69787e-06	0.00389449	High_grade_cartilage
ENSG00000273391	chr7_139424243_G_A_rs10085901	64676	64677	0.247685	94	107	9.98303e-06	0.232396	0.0511222	0.000111777	2.69787e-06	0.00389449	High_grade_cartilage
ENSG00000273391	chr7_139424359_G_C_rs10085902	64792	64793	0.247685	94	107	9.98303e-06	0.232396	0.0511222	0.000111777	2.69787e-06	0.00389449	High_grade_cartilage
ENSG00000273391	chr7_139424594_C_T_rs112945674	65027	65028	0.247685	94	107	9.98303e-06	0.232396	0.0511222	0.000111777	2.69787e-06	0.00389449	High_grade_cartilage
ENSG00000273391	chr7_139424656_C_T_rs73468542	65089	65090	0.247685	94	107	9.98303e-06	0.232396	0.0511222	0.000111777	2.69787e-06	0.00389449	High_grade_cartilage
ENSG00000273391	chr7_139424827_C_T_rs66652773	65260	65261	0.208333	79	90	2.69787e-06	0.253012	0.0522103	0.000111777	2.69787e-06	0.00389449	High_grade_cartilage
ENSG00000273391	chr7_139426040_A_G_rs10259374	66473	66474	0.247685	94	107	9.98303e-06	0.232396	0.0511222	0.000111777	2.69787e-06	0.00389449	High_grade_cartilage
ENSG00000273391	chr7_139426076_G_GCAGA_rs60809667	66509	66510	0.247685	94	107	9.98303e-06	0.232396	0.0511222	0.000111777	2.69787e-06	0.00389449	High_grade_cartilage
ENSG00000273391	chr7_139426208_A_C_rs10085708	66641	66642	0.247685	94	107	9.98303e-06	0.232396	0.0511222	0.000111777	2.69787e-06	0.00389449	High_grade_cartilage
ENSG00000273391	chr7_139426423_G_C_rs7805824	66856	66857	0.247685	94	107	9.98303e-06	0.232396	0.0511222	0.000111777	2.69787e-06	0.00389449	High_grade_cartilage
ENSG00000273391	chr7_139426669_A_G_rs7805767	67102	67103	0.247685	94	107	9.98303e-06	0.232396	0.0511222	0.000111777	2.69787e-06	0.00389449	High_grade_cartilage
ENSG00000273391	chr7_139427302_G_A_rs6978680	67735	67736	0.247685	94	107	9.98303e-06	0.232396	0.0511222	0.000111777	2.69787e-06	0.00389449	High_grade_cartilage
ENSG00000273391	chr7_139427430_T_C_rs6960876	67863	67864	0.247685	94	107	9.98303e-06	0.232396	0.0511222	0.000111777	2.69787e-06	0.00389449	High_grade_cartilage
ENSG00000273391	chr7_139427845_A_C_rs6467852	68278	68279	0.247685	94	107	9.98303e-06	0.232396	0.0511222	0.000111777	2.69787e-06	0.00389449	High_grade_cartilage
ENSG00000273391	chr7_139427950_G_C_rs7779314	68383	68384	0.247685	94	107	9.98303e-06	0.232396	0.0511222	0.000111777	2.69787e-06	0.00389449	High_grade_cartilage
ENSG00000273391	chr7_139428207_C_T_rs7779390	68640	68641	0.247685	94	107	9.98303e-06	0.232396	0.0511222	0.000111777	2.69787e-06	0.00389449	High_grade_cartilage
ENSG00000273391	chr7_139428415_T_A_rs36002669	68848	68849	0.247685	94	107	9.98303e-06	0.232396	0.0511222	0.000111777	2.69787e-06	0.00389449	High_grade_cartilage
ENSG00000273391	chr7_139428422_T_A_rs34762928	68855	68856	0.247685	94	107	9.98303e-06	0.232396	0.0511222	0.000111777	2.69787e-06	0.00389449	High_grade_cartilage
ENSG00000273391	chr7_139428657_GAA_G_rs10568674	69090	69091	0.247685	94	107	9.98303e-06	0.232396	0.0511222	0.000111777	2.69787e-06	0.00389449	High_grade_cartilage
ENSG00000273391	chr7_139428862_GCTTA_G_rs71725684;rs548937911	69295	69296	0.247685	94	107	9.98303e-06	0.232396	0.0511222	0.000111777	2.69787e-06	0.00389449	High_grade_cartilage
ENSG00000273391	chr7_139430022_C_T_rs11760420	70455	70456	0.247685	94	107	9.98303e-06	0.232396	0.0511222	0.000111777	2.69787e-06	0.00389449	High_grade_cartilage
ENSG00000273391	chr7_139430452_T_C_rs11764161	70885	70886	0.212963	83	92	0.000107748	0.219255	0.0553715	0.000111777	2.69787e-06	0.00389449	High_grade_cartilage
ENSG00000273391	chr7_139430674_G_A_rs10228643	71107	71108	0.247685	94	107	9.98303e-06	0.232396	0.0511222	0.000111777	2.69787e-06	0.00389449	High_grade_cartilage
ENSG00000273391	chr7_139431033_T_A_rs10244513	71466	71467	0.247685	94	107	9.98303e-06	0.232396	0.0511222	0.000111777	2.69787e-06	0.00389449	High_grade_cartilage
ENSG00000273391	chr7_139431112_TAATA_T_rs146456986;rs57776537	71545	71546	0.247685	94	107	9.98303e-06	0.232396	0.0511222	0.000111777	2.69787e-06	0.00389449	High_grade_cartilage
ENSG00000273391	chr7_139432052_TA_T_rs796511942;rs11346235	72485	72486	0.240741	93	104	7.88489e-06	0.241072	0.0523951	0.000111777	2.69787e-06	0.00389449	High_grade_cartilage
ENSG00000273391	chr7_139432216_C_T_rs59791374	72649	72650	0.243056	92	105	1.16239e-05	0.230518	0.0511119	0.000111777	2.69787e-06	0.00389449	High_grade_cartilage
ENSG00000273391	chr7_139432277_G_A_rs59602547	72710	72711	0.243056	92	105	1.16239e-05	0.230518	0.0511119	0.000111777	2.69787e-06	0.00389449	High_grade_cartilage
ENSG00000273391	chr7_139433768_C_T_rs11764236	74201	74202	0.24537	93	106	9.46541e-06	0.232709	0.0510509	0.000111777	2.69787e-06	0.00389449	High_grade_cartilage
ENSG00000273391	chr7_139433915_A_G_rs66463279	74348	74349	0.24537	93	106	9.46541e-06	0.232709	0.0510509	0.000111777	2.69787e-06	0.00389449	High_grade_cartilage
ENSG00000273391	chr7_139435326_C_A_rs11765347	75759	75760	0.236111	91	102	1.23972e-05	0.234198	0.0521036	0.000111777	2.69787e-06	0.00389449	High_grade_cartilage
ENSG00000273391	chr7_139435816_G_A_rs4728467	76249	76250	0.236111	91	102	1.23972e-05	0.234198	0.0521036	0.000111777	2.69787e-06	0.00389449	High_grade_cartilage
ENSG00000273391	chr7_139436048_T_C_rs7811972	76481	76482	0.210648	82	91	9.92747e-05	0.220464	0.05538	0.000111777	2.69787e-06	0.00389449	High_grade_cartilage
ENSG00000273391	chr7_139436092_A_G_rs7792938	76525	76526	0.210648	82	91	9.92747e-05	0.220464	0.05538	0.000111777	2.69787e-06	0.00389449	High_grade_cartilage
ENSG00000273391	chr7_139436558_T_TGTTCTCCAGGAGCA_rs111964795;rs58374721	76991	76992	0.25463	96	110	2.42565e-05	0.218427	0.0503994	0.000111777	2.69787e-06	0.00389449	High_grade_cartilage
ENSG00000273391	chr7_139437749_C_T_rs7802635	78182	78183	0.210648	82	91	9.92747e-05	0.220464	0.05538	0.000111777	2.69787e-06	0.00389449	High_grade_cartilage
ENSG00000273391	chr7_139437833_C_A_rs7802779	78266	78267	0.1875	75	81	9.68758e-05	0.237757	0.0596293	0.000111777	2.69787e-06	0.00389449	High_grade_cartilage
ENSG00000273391	chr7_139437897_T_C_rs7785903	78330	78331	0.24537	93	106	9.46541e-06	0.232709	0.0510509	0.000111777	2.69787e-06	0.00389449	High_grade_cartilage
ENSG00000273391	chr7_139437906_T_C_rs7785906	78339	78340	0.210648	82	91	9.92747e-05	0.220464	0.05538	0.000111777	2.69787e-06	0.00389449	High_grade_cartilage
ENSG00000273391	chr7_139438068_T_C_rs4732379	78501	78502	0.24537	93	106	9.46541e-06	0.232709	0.0510509	0.000111777	2.69787e-06	0.00389449	High_grade_cartilage
ENSG00000273391	chr7_139438232_G_A_rs4728468	78665	78666	0.210648	82	91	9.92747e-05	0.220464	0.05538	0.000111777	2.69787e-06	0.00389449	High_grade_cartilage
ENSG00000273391	chr7_139438946_G_A_rs10240151	79379	79380	0.203704	79	88	2.39728e-05	0.239879	0.0553128	0.000111777	2.69787e-06	0.00389449	High_grade_cartilage
ENSG00000273391	chr7_139441748_A_G_rs1076349	82181	82182	0.24537	93	106	9.46541e-06	0.232709	0.0510509	0.000111777	2.69787e-06	0.00389449	High_grade_cartilage
ENSG00000273391	chr7_139441831_C_T_rs2003532	82264	82265	0.210648	82	91	9.92747e-05	0.220464	0.05538	0.000111777	2.69787e-06	0.00389449	High_grade_cartilage
ENSG00000273391	chr7_139441832_A_G_rs2003531	82265	82266	0.24537	93	106	9.46541e-06	0.232709	0.0510509	0.000111777	2.69787e-06	0.00389449	High_grade_cartilage
ENSG00000273391	chr7_139442113_C_T_rs4732380	82546	82547	0.24537	93	106	9.46541e-06	0.232709	0.0510509	0.000111777	2.69787e-06	0.00389449	High_grade_cartilage
ENSG00000273391	chr7_139442281_A_G_rs6467853	82714	82715	0.24537	93	106	9.46541e-06	0.232709	0.0510509	0.000111777	2.69787e-06	0.00389449	High_grade_cartilage
ENSG00000273391	chr7_139442337_A_G_rs6467854	82770	82771	0.24537	93	106	9.46541e-06	0.232709	0.0510509	0.000111777	2.69787e-06	0.00389449	High_grade_cartilage
ENSG00000273391	chr7_139442553_A_C_rs6467856	82986	82987	0.24537	93	106	9.46541e-06	0.232709	0.0510509	0.000111777	2.69787e-06	0.00389449	High_grade_cartilage
ENSG00000273391	chr7_139442595_C_T_rs6467857	83028	83029	0.201389	79	87	6.70468e-05	0.232345	0.0569264	0.000111777	2.69787e-06	0.00389449	High_grade_cartilage
ENSG00000273391	chr7_139443364_G_C_rs6969786	83797	83798	0.24537	93	106	9.46541e-06	0.232709	0.0510509	0.000111777	2.69787e-06	0.00389449	High_grade_cartilage
ENSG00000273391	chr7_139443532_A_G_rs6969699	83965	83966	0.24537	93	106	9.46541e-06	0.232709	0.0510509	0.000111777	2.69787e-06	0.00389449	High_grade_cartilage
ENSG00000273391	chr7_139443589_T_G_rs6952145	84022	84023	0.24537	93	106	9.46541e-06	0.232709	0.0510509	0.000111777	2.69787e-06	0.00389449	High_grade_cartilage
ENSG00000273391	chr7_139443781_C_G_rs6973949	84214	84215	0.24537	93	106	9.46541e-06	0.232709	0.0510509	0.000111777	2.69787e-06	0.00389449	High_grade_cartilage
ENSG00000273391	chr7_139444232_T_G_rs11772551	84665	84666	0.243056	92	105	1.52583e-05	0.225232	0.0506651	0.000111777	2.69787e-06	0.00389449	High_grade_cartilage
ENSG00000273391	chr7_139444369_AG_A_rs35632620;rs796883642	84802	84803	0.243056	92	105	1.52583e-05	0.225232	0.0506651	0.000111777	2.69787e-06	0.00389449	High_grade_cartilage
ENSG00000273391	chr7_139444383_C_T_rs11768888	84816	84817	0.243056	92	105	1.52583e-05	0.225232	0.0506651	0.000111777	2.69787e-06	0.00389449	High_grade_cartilage
ENSG00000273391	chr7_139444625_T_C_rs11772686	85058	85059	0.243056	92	105	1.52583e-05	0.225232	0.0506651	0.000111777	2.69787e-06	0.00389449	High_grade_cartilage
ENSG00000273391	chr7_139445202_T_C_rs10280972	85635	85636	0.243056	92	105	1.52583e-05	0.225232	0.0506651	0.000111777	2.69787e-06	0.00389449	High_grade_cartilage
ENSG00000273391	chr7_139449003_G_A_rs6972895	89436	89437	0.252315	94	109	8.34028e-05	0.204044	0.050684	0.000111777	2.69787e-06	0.00389449	High_grade_cartilage
ENSG00000273391	chr7_139449596_A_AT_rs34664095;rs397781003	90029	90030	0.240741	91	104	8.54725e-06	0.230364	0.0502733	0.000111777	2.69787e-06	0.00389449	High_grade_cartilage
ENSG00000273391	chr7_139450065_C_T_rs11769470	90498	90499	0.215278	82	93	6.2272e-05	0.215438	0.0525429	0.000111777	2.69787e-06	0.00389449	High_grade_cartilage
ENSG00000273391	chr7_139450220_T_TG_rs61577879	90653	90654	0.238426	90	103	2.11635e-05	0.219627	0.0502927	0.000111777	2.69787e-06	0.00389449	High_grade_cartilage
ENSG00000273391	chr7_139450236_TG_T_rs57065436	90669	90670	0.25	95	108	7.56713e-05	0.20377	0.0503049	0.000111777	2.69787e-06	0.00389449	High_grade_cartilage
ENSG00000271079	chr7_143504693_C_T_rs940702	-67109	-67108	0.217593	80	94	4.99963e-05	0.422724	0.101726	0.000198156	1.38453e-17	1.67076e-13	High_grade_cartilage
ENSG00000271079	chr7_144043487_T_A_rs11975942	471685	471686	0.324074	118	140	6.7057e-05	0.375611	0.0920285	0.000198156	1.38453e-17	1.67076e-13	High_grade_cartilage
ENSG00000271079	chr7_144043931_A_C_rs11976037	472129	472130	0.319444	116	138	9.79963e-05	0.367554	0.0922509	0.000198156	1.38453e-17	1.67076e-13	High_grade_cartilage
ENSG00000271079	chr7_144044487_A_C_rs11976180	472685	472686	0.321759	117	139	9.76373e-05	0.36782	0.0922956	0.000198156	1.38453e-17	1.67076e-13	High_grade_cartilage
ENSG00000271079	chr7_144047709_T_A_rs7777389	475907	475908	0.321759	117	139	9.76373e-05	0.36782	0.0922956	0.000198156	1.38453e-17	1.67076e-13	High_grade_cartilage
ENSG00000271079	chr7_144048023_G_A_rs67239267	476221	476222	0.321759	117	139	9.76373e-05	0.36782	0.0922956	0.000198156	1.38453e-17	1.67076e-13	High_grade_cartilage
ENSG00000271079	chr7_144049479_T_C_rs13243677	477677	477678	0.321759	117	139	9.76373e-05	0.36782	0.0922956	0.000198156	1.38453e-17	1.67076e-13	High_grade_cartilage
ENSG00000271079	chr7_144049485_C_T_rs13226728	477683	477684	0.321759	117	139	9.76373e-05	0.36782	0.0922956	0.000198156	1.38453e-17	1.67076e-13	High_grade_cartilage
ENSG00000271079	chr7_144050777_A_G_rs2961144	478975	478976	0.321759	117	139	9.76373e-05	0.36782	0.0922956	0.000198156	1.38453e-17	1.67076e-13	High_grade_cartilage
ENSG00000271079	chr7_144051005_G_T_rs6464573	479203	479204	0.321759	117	139	9.76373e-05	0.36782	0.0922956	0.000198156	1.38453e-17	1.67076e-13	High_grade_cartilage
ENSG00000271079	chr7_144051164_G_A_rs6464574	479362	479363	0.319444	117	138	6.36643e-05	0.379226	0.0926155	0.000198156	1.38453e-17	1.67076e-13	High_grade_cartilage
ENSG00000271079	chr7_144052410_C_A_rs2951372	480608	480609	0.321759	117	139	9.76373e-05	0.36782	0.0922956	0.000198156	1.38453e-17	1.67076e-13	High_grade_cartilage
ENSG00000271079	chr7_144053235_A_T_rs2951371	481433	481434	0.319444	116	138	0.000113213	0.363536	0.0921079	0.000198156	1.38453e-17	1.67076e-13	High_grade_cartilage
ENSG00000271079	chr7_144054709_T_G_rs1320894	482907	482908	0.321759	117	139	9.76373e-05	0.36782	0.0922956	0.000198156	1.38453e-17	1.67076e-13	High_grade_cartilage
ENSG00000271079	chr7_144055019_A_G_rs1320893	483217	483218	0.321759	117	139	9.76373e-05	0.36782	0.0922956	0.000198156	1.38453e-17	1.67076e-13	High_grade_cartilage
ENSG00000271079	chr7_144055545_C_T_rs2951369	483743	483744	0.321759	117	139	9.76373e-05	0.36782	0.0922956	0.000198156	1.38453e-17	1.67076e-13	High_grade_cartilage
ENSG00000271079	chr7_144055728_G_A_rs2951368	483926	483927	0.321759	117	139	9.76373e-05	0.36782	0.0922956	0.000198156	1.38453e-17	1.67076e-13	High_grade_cartilage
ENSG00000271079	chr7_144056278_C_T_rs2961115	484476	484477	0.321759	117	139	9.76373e-05	0.36782	0.0922956	0.000198156	1.38453e-17	1.67076e-13	High_grade_cartilage
ENSG00000271079	chr7_144057390_A_G_rs2951364	485588	485589	0.321759	117	139	9.76373e-05	0.36782	0.0922956	0.000198156	1.38453e-17	1.67076e-13	High_grade_cartilage
ENSG00000271079	chr7_144057631_G_A_rs2951363	485829	485830	0.321759	117	139	9.76373e-05	0.36782	0.0922956	0.000198156	1.38453e-17	1.67076e-13	High_grade_cartilage
ENSG00000271079	chr7_144058160_G_C_rs2961117	486358	486359	0.321759	117	139	9.76373e-05	0.36782	0.0922956	0.000198156	1.38453e-17	1.67076e-13	High_grade_cartilage
ENSG00000271079	chr7_144058350_C_T_rs2961118	486548	486549	0.321759	117	139	9.76373e-05	0.36782	0.0922956	0.000198156	1.38453e-17	1.67076e-13	High_grade_cartilage
ENSG00000271079	chr7_144058759_T_C_rs2961119	486957	486958	0.321759	117	139	9.76373e-05	0.36782	0.0922956	0.000198156	1.38453e-17	1.67076e-13	High_grade_cartilage
ENSG00000271079	chr7_144059492_C_T_rs2961120	487690	487691	0.321759	117	139	9.76373e-05	0.36782	0.0922956	0.000198156	1.38453e-17	1.67076e-13	High_grade_cartilage
ENSG00000271079	chr7_144060256_C_A_rs2951360	488454	488455	0.321759	117	139	9.76373e-05	0.36782	0.0922956	0.000198156	1.38453e-17	1.67076e-13	High_grade_cartilage
ENSG00000271079	chr7_144060322_G_A_rs2887984	488520	488521	0.321759	117	139	9.76373e-05	0.36782	0.0922956	0.000198156	1.38453e-17	1.67076e-13	High_grade_cartilage
ENSG00000271079	chr7_144060518_A_T_rs2371244	488716	488717	0.321759	117	139	9.76373e-05	0.36782	0.0922956	0.000198156	1.38453e-17	1.67076e-13	High_grade_cartilage
ENSG00000271079	chr7_144060906_C_A_rs11978584	489104	489105	0.321759	117	139	9.76373e-05	0.36782	0.0922956	0.000198156	1.38453e-17	1.67076e-13	High_grade_cartilage
ENSG00000271079	chr7_144061098_C_T_rs4726669	489296	489297	0.321759	117	139	9.76373e-05	0.36782	0.0922956	0.000198156	1.38453e-17	1.67076e-13	High_grade_cartilage
ENSG00000271079	chr7_144061484_C_T_rs2091646	489682	489683	0.321759	117	139	9.76373e-05	0.36782	0.0922956	0.000198156	1.38453e-17	1.67076e-13	High_grade_cartilage
ENSG00000271079	chr7_144061645_G_T_rs2103345	489843	489844	0.321759	117	139	9.76373e-05	0.36782	0.0922956	0.000198156	1.38453e-17	1.67076e-13	High_grade_cartilage
ENSG00000271079	chr7_144063469_A_C_rs2951355	491667	491668	0.321759	117	139	9.76373e-05	0.36782	0.0922956	0.000198156	1.38453e-17	1.67076e-13	High_grade_cartilage
ENSG00000271079	chr7_144063908_G_A_rs2951354	492106	492107	0.321759	117	139	9.76373e-05	0.36782	0.0922956	0.000198156	1.38453e-17	1.67076e-13	High_grade_cartilage
ENSG00000271079	chr7_144064023_G_A_rs2951353	492221	492222	0.321759	117	139	9.76373e-05	0.36782	0.0922956	0.000198156	1.38453e-17	1.67076e-13	High_grade_cartilage
ENSG00000271079	chr7_144064677_T_C_rs2961125	492875	492876	0.321759	117	139	9.76373e-05	0.36782	0.0922956	0.000198156	1.38453e-17	1.67076e-13	High_grade_cartilage
ENSG00000271079	chr7_144065021_G_GA_rs562362884;rs5888122;rs397811273	493219	493220	0.321759	117	139	9.76373e-05	0.36782	0.0922956	0.000198156	1.38453e-17	1.67076e-13	High_grade_cartilage
ENSG00000271079	chr7_144065643_A_G_rs2961126	493841	493842	0.321759	117	139	9.76373e-05	0.36782	0.0922956	0.000198156	1.38453e-17	1.67076e-13	High_grade_cartilage
ENSG00000271079	chr7_144065644_G_A_rs2961127	493842	493843	0.321759	117	139	9.76373e-05	0.36782	0.0922956	0.000198156	1.38453e-17	1.67076e-13	High_grade_cartilage
ENSG00000271079	chr7_144065750_T_G_rs1919948	493948	493949	0.321759	117	139	9.76373e-05	0.36782	0.0922956	0.000198156	1.38453e-17	1.67076e-13	High_grade_cartilage
ENSG00000271079	chr7_144065976_C_CTTT_rs57158903;rs386411528;rs386411529;rs397717172	494174	494175	0.321759	117	139	9.76373e-05	0.36782	0.0922956	0.000198156	1.38453e-17	1.67076e-13	High_grade_cartilage
ENSG00000271079	chr7_144066390_A_G_rs2961128	494588	494589	0.321759	117	139	9.76373e-05	0.36782	0.0922956	0.000198156	1.38453e-17	1.67076e-13	High_grade_cartilage
ENSG00000271079	chr7_144066693_CCAAA_C_rs146923403;rs71170613	494891	494892	0.321759	117	139	9.76373e-05	0.36782	0.0922956	0.000198156	1.38453e-17	1.67076e-13	High_grade_cartilage
ENSG00000271079	chr7_144067086_C_T_rs2371247	495284	495285	0.321759	117	139	9.76373e-05	0.36782	0.0922956	0.000198156	1.38453e-17	1.67076e-13	High_grade_cartilage
ENSG00000271079	chr7_144067096_C_A_rs2371248	495294	495295	0.321759	117	139	9.76373e-05	0.36782	0.0922956	0.000198156	1.38453e-17	1.67076e-13	High_grade_cartilage
ENSG00000271079	chr7_144067203_T_C_rs2371249	495401	495402	0.321759	117	139	9.76373e-05	0.36782	0.0922956	0.000198156	1.38453e-17	1.67076e-13	High_grade_cartilage
ENSG00000271079	chr7_144069265_A_C_rs1533268	497463	497464	0.321759	117	139	9.76373e-05	0.36782	0.0922956	0.000198156	1.38453e-17	1.67076e-13	High_grade_cartilage
ENSG00000271079	chr7_144069347_A_G_rs1533267	497545	497546	0.321759	117	139	9.76373e-05	0.36782	0.0922956	0.000198156	1.38453e-17	1.67076e-13	High_grade_cartilage
ENSG00000271079	chr7_144069621_G_C_rs1533266	497819	497820	0.321759	117	139	9.76373e-05	0.36782	0.0922956	0.000198156	1.38453e-17	1.67076e-13	High_grade_cartilage
ENSG00000271079	chr7_144070056_C_A_rs2951308	498254	498255	0.321759	117	139	9.76373e-05	0.36782	0.0922956	0.000198156	1.38453e-17	1.67076e-13	High_grade_cartilage
ENSG00000271079	chr7_144070583_T_C_rs1540894	498781	498782	0.321759	117	139	9.76373e-05	0.36782	0.0922956	0.000198156	1.38453e-17	1.67076e-13	High_grade_cartilage
ENSG00000271079	chr7_144070630_G_C_rs1919949	498828	498829	0.321759	117	139	9.76373e-05	0.36782	0.0922956	0.000198156	1.38453e-17	1.67076e-13	High_grade_cartilage
ENSG00000271079	chr7_144070805_T_A_rs1919950	499003	499004	0.321759	117	139	9.76373e-05	0.36782	0.0922956	0.000198156	1.38453e-17	1.67076e-13	High_grade_cartilage
ENSG00000271079	chr7_144071035_A_G_rs2961132	499233	499234	0.321759	117	139	9.76373e-05	0.36782	0.0922956	0.000198156	1.38453e-17	1.67076e-13	High_grade_cartilage
ENSG00000271079	chr7_144071798_C_T_rs1919951	499996	499997	0.321759	117	139	9.76373e-05	0.36782	0.0922956	0.000198156	1.38453e-17	1.67076e-13	High_grade_cartilage
ENSG00000271079	chr7_144073969_A_T_rs2961134	502167	502168	0.321759	117	139	9.76373e-05	0.36782	0.0922956	0.000198156	1.38453e-17	1.67076e-13	High_grade_cartilage
ENSG00000271079	chr7_144256440_C_T_rs1635862	684638	684639	0.270833	110	117	9.56844e-07	-0.542622	0.106924	0.000198156	1.38453e-17	1.67076e-13	High_grade_cartilage
ENSG00000271079	chr7_144256774_AG_A_rs200440972	684972	684973	0.25463	103	110	9.97145e-07	-0.540152	0.106626	0.000198156	1.38453e-17	1.67076e-13	High_grade_cartilage
ENSG00000271079	chr7_144258861_G_T_rs201430433	687059	687060	0.0856482	37	37	6.79439e-05	0.655481	0.160731	0.000198156	1.38453e-17	1.67076e-13	High_grade_cartilage
ENSG00000271079	chr7_144319850_TTAA_T_rs376756534	748048	748049	0.606482	138	170	3.73346e-07	0.464649	0.0880586	0.000198156	1.38453e-17	1.67076e-13	High_grade_cartilage
ENSG00000271079	chr7_144327075_GC_G_rs368074643	755273	755274	0.19213	80	83	3.352e-08	0.668314	0.115796	0.000198156	1.38453e-17	1.67076e-13	High_grade_cartilage
ENSG00000271079	chr7_144360868_C_A_rs3873682	789066	789067	0.358796	132	155	1.38453e-17	0.768541	0.0810048	0.000198156	1.38453e-17	1.67076e-13	High_grade_cartilage
ENSG00000271079	chr7_144377920_C_T_rs713253	806118	806119	0.196759	77	85	0.000149808	-0.418115	0.107944	0.000198156	1.38453e-17	1.67076e-13	High_grade_cartilage
ENSG00000271079	chr7_144386347_A_G_rs1731186	814545	814546	0.578704	144	182	1.25954e-06	-0.426112	0.0849699	0.000198156	1.38453e-17	1.67076e-13	High_grade_cartilage
ENSG00000271079	chr7_144386430_TGAACTCAA_T_rs146451104;rs368273473	814628	814629	0.196759	77	85	0.000149808	-0.418115	0.107944	0.000198156	1.38453e-17	1.67076e-13	High_grade_cartilage
ENSG00000271079	chr7_144387374_C_T_rs1635084	815572	815573	0.578704	144	182	1.25954e-06	-0.426112	0.0849699	0.000198156	1.38453e-17	1.67076e-13	High_grade_cartilage
ENSG00000271079	chr7_144388394_G_A_rs1635085	816592	816593	0.196759	77	85	0.000149808	-0.418115	0.107944	0.000198156	1.38453e-17	1.67076e-13	High_grade_cartilage
ENSG00000271079	chr7_144390877_A_G_rs1208197	819075	819076	0.578704	144	182	1.25954e-06	-0.426112	0.0849699	0.000198156	1.38453e-17	1.67076e-13	High_grade_cartilage
ENSG00000271079	chr7_144391196_T_C_rs1208198	819394	819395	0.578704	144	182	1.25954e-06	-0.426112	0.0849699	0.000198156	1.38453e-17	1.67076e-13	High_grade_cartilage
ENSG00000271079	chr7_144391466_G_C_rs1208199	819664	819665	0.578704	144	182	1.25954e-06	-0.426112	0.0849699	0.000198156	1.38453e-17	1.67076e-13	High_grade_cartilage
ENSG00000271079	chr7_144391495_G_A_rs1208200	819693	819694	0.196759	77	85	0.000149808	-0.418115	0.107944	0.000198156	1.38453e-17	1.67076e-13	High_grade_cartilage
ENSG00000271079	chr7_144391716_A_AGT_rs77006621;rs34799186	819914	819915	0.578704	144	182	1.25954e-06	-0.426112	0.0849699	0.000198156	1.38453e-17	1.67076e-13	High_grade_cartilage
ENSG00000271079	chr7_144392115_G_A_rs1208201	820313	820314	0.560185	149	190	4.78498e-07	-0.446049	0.0853861	0.000198156	1.38453e-17	1.67076e-13	High_grade_cartilage
ENSG00000271079	chr7_144393151_C_T_rs1208203	821349	821350	0.560185	149	190	4.78498e-07	-0.446049	0.0853861	0.000198156	1.38453e-17	1.67076e-13	High_grade_cartilage
ENSG00000271079	chr7_144393280_A_G_rs1208204	821478	821479	0.560185	149	190	4.78498e-07	-0.446049	0.0853861	0.000198156	1.38453e-17	1.67076e-13	High_grade_cartilage
ENSG00000271079	chr7_144393335_G_A_rs1208205	821533	821534	0.560185	149	190	4.78498e-07	-0.446049	0.0853861	0.000198156	1.38453e-17	1.67076e-13	High_grade_cartilage
ENSG00000271079	chr7_144393853_G_A_rs1208206	822051	822052	0.560185	149	190	4.78498e-07	-0.446049	0.0853861	0.000198156	1.38453e-17	1.67076e-13	High_grade_cartilage
ENSG00000271079	chr7_144394077_A_G_rs1208207	822275	822276	0.560185	149	190	4.78498e-07	-0.446049	0.0853861	0.000198156	1.38453e-17	1.67076e-13	High_grade_cartilage
ENSG00000271079	chr7_144394717_G_A_rs1208208	822915	822916	0.560185	149	190	4.78498e-07	-0.446049	0.0853861	0.000198156	1.38453e-17	1.67076e-13	High_grade_cartilage
ENSG00000271079	chr7_144394892_T_C_rs1208210	823090	823091	0.560185	149	190	4.78498e-07	-0.446049	0.0853861	0.000198156	1.38453e-17	1.67076e-13	High_grade_cartilage
ENSG00000271079	chr7_144395563_C_T_rs1208212	823761	823762	0.560185	149	190	4.78498e-07	-0.446049	0.0853861	0.000198156	1.38453e-17	1.67076e-13	High_grade_cartilage
ENSG00000271079	chr7_144395622_T_C_rs1208213	823820	823821	0.560185	149	190	4.78498e-07	-0.446049	0.0853861	0.000198156	1.38453e-17	1.67076e-13	High_grade_cartilage
ENSG00000271079	chr7_144396008_T_C_rs1208214	824206	824207	0.560185	149	190	4.78498e-07	-0.446049	0.0853861	0.000198156	1.38453e-17	1.67076e-13	High_grade_cartilage
ENSG00000271079	chr7_144397037_C_T_rs1208215	825235	825236	0.196759	77	85	0.000149808	-0.418115	0.107944	0.000198156	1.38453e-17	1.67076e-13	High_grade_cartilage
ENSG00000271079	chr7_144397520_G_T_rs1208216	825718	825719	0.196759	77	85	0.000149808	-0.418115	0.107944	0.000198156	1.38453e-17	1.67076e-13	High_grade_cartilage
ENSG00000271079	chr7_144397690_A_G_rs1208217	825888	825889	0.541667	153	198	1.09317e-06	-0.433253	0.0858637	0.000198156	1.38453e-17	1.67076e-13	High_grade_cartilage
ENSG00000271079	chr7_144398507_A_G_rs2699503	826705	826706	0.539352	154	199	1.27968e-06	-0.431261	0.0860564	0.000198156	1.38453e-17	1.67076e-13	High_grade_cartilage
ENSG00000271079	chr7_144398787_T_C_rs2699502	826985	826986	0.539352	154	199	1.27968e-06	-0.431261	0.0860564	0.000198156	1.38453e-17	1.67076e-13	High_grade_cartilage
ENSG00000271079	chr7_144398975_C_T_rs2525702	827173	827174	0.199074	78	86	7.90712e-05	-0.432927	0.107174	0.000198156	1.38453e-17	1.67076e-13	High_grade_cartilage
ENSG00000271079	chr7_144399505_C_T_rs11769847	827703	827704	0.56713	147	187	1.46482e-06	-0.435773	0.0874746	0.000198156	1.38453e-17	1.67076e-13	High_grade_cartilage
ENSG00000271079	chr7_144399746_A_G_rs757388	827944	827945	0.56713	147	187	1.46482e-06	-0.435773	0.0874746	0.000198156	1.38453e-17	1.67076e-13	High_grade_cartilage
ENSG00000271079	chr7_144401803_T_C_rs727712	830001	830002	0.56713	147	187	1.46482e-06	-0.435773	0.0874746	0.000198156	1.38453e-17	1.67076e-13	High_grade_cartilage
ENSG00000271079	chr7_144401829_G_A_rs727713	830027	830028	0.208333	81	90	8.4774e-05	-0.42085	0.104647	0.000198156	1.38453e-17	1.67076e-13	High_grade_cartilage
ENSG00000271079	chr7_144401899_G_A_rs727714	830097	830098	0.56713	147	187	1.46482e-06	-0.435773	0.0874746	0.000198156	1.38453e-17	1.67076e-13	High_grade_cartilage
ENSG00000271079	chr7_144402813_A_G_rs1208224	831011	831012	0.56713	147	187	1.46482e-06	-0.435773	0.0874746	0.000198156	1.38453e-17	1.67076e-13	High_grade_cartilage
ENSG00000271079	chr7_144403781_ACGGGC_A_rs375024030	831979	831980	0.578704	145	182	1.33041e-05	-0.404817	0.0903989	0.000198156	1.38453e-17	1.67076e-13	High_grade_cartilage
ENSG00000271079	chr7_144404416_T_C_rs1208166	832614	832615	0.574074	146	184	2.4629e-06	-0.432147	0.0888017	0.000198156	1.38453e-17	1.67076e-13	High_grade_cartilage
ENSG00000271079	chr7_144405405_A_G_rs1208167	833603	833604	0.5625	149	189	6.34226e-06	-0.419003	0.0900791	0.000198156	1.38453e-17	1.67076e-13	High_grade_cartilage
ENSG00000271079	chr7_144405530_T_C_rs1208169	833728	833729	0.5625	149	189	6.34226e-06	-0.419003	0.0900791	0.000198156	1.38453e-17	1.67076e-13	High_grade_cartilage
ENSG00000271079	chr7_144406039_T_C_rs1208171	834237	834238	0.203704	82	88	0.000194556	-0.423543	0.111341	0.000198156	1.38453e-17	1.67076e-13	High_grade_cartilage
ENSG00000271079	chr7_144406822_G_T_rs1208173	835020	835021	0.5625	149	189	6.34226e-06	-0.419003	0.0900791	0.000198156	1.38453e-17	1.67076e-13	High_grade_cartilage
ENSG00000271079	chr7_144407069_A_C_rs916968	835267	835268	0.5625	149	189	6.34226e-06	-0.419003	0.0900791	0.000198156	1.38453e-17	1.67076e-13	High_grade_cartilage
ENSG00000271079	chr7_144407889_C_T_rs1208174	836087	836088	0.5625	149	189	6.34226e-06	-0.419003	0.0900791	0.000198156	1.38453e-17	1.67076e-13	High_grade_cartilage
ENSG00000271079	chr7_144409021_T_C_rs1208175	837219	837220	0.5625	149	189	6.34226e-06	-0.419003	0.0900791	0.000198156	1.38453e-17	1.67076e-13	High_grade_cartilage
ENSG00000271079	chr7_144409506_G_A_rs1208177	837704	837705	0.5625	149	189	6.34226e-06	-0.419003	0.0900791	0.000198156	1.38453e-17	1.67076e-13	High_grade_cartilage
ENSG00000271079	chr7_144413425_T_TA_rs59462579;rs397731073	841623	841624	0.5625	149	189	6.34226e-06	-0.419003	0.0900791	0.000198156	1.38453e-17	1.67076e-13	High_grade_cartilage
ENSG00000271079	chr7_144416163_C_T_rs1208186	844361	844362	0.201389	81	87	0.000194983	-0.423887	0.111449	0.000198156	1.38453e-17	1.67076e-13	High_grade_cartilage
ENSG00000271079	chr7_144416289_TACTCTCTC_T_rs143465213	844487	844488	0.201389	81	87	0.000194983	-0.423887	0.111449	0.000198156	1.38453e-17	1.67076e-13	High_grade_cartilage
ENSG00000271079	chr7_144416442_A_G_rs10952577	844640	844641	0.340278	124	147	4.74207e-05	0.403501	0.096792	0.000198156	1.38453e-17	1.67076e-13	High_grade_cartilage
ENSG00000271079	chr7_144417065_C_T_rs1208190	845263	845264	0.201389	81	87	0.000194983	-0.423887	0.111449	0.000198156	1.38453e-17	1.67076e-13	High_grade_cartilage
ENSG00000271079	chr7_144417268_G_A_rs11769888	845466	845467	0.340278	124	147	4.74207e-05	0.403501	0.096792	0.000198156	1.38453e-17	1.67076e-13	High_grade_cartilage
ENSG00000271079	chr7_144418752_C_T_rs1208193	846950	846951	0.201389	81	87	0.000194983	-0.423887	0.111449	0.000198156	1.38453e-17	1.67076e-13	High_grade_cartilage
ENSG00000271079	chr7_144420408_T_G_rs2525704	848606	848607	0.201389	81	87	0.000194983	-0.423887	0.111449	0.000198156	1.38453e-17	1.67076e-13	High_grade_cartilage
ENSG00000271079	chr7_144421071_G_T_rs1635114	849269	849270	0.201389	81	87	0.000194983	-0.423887	0.111449	0.000198156	1.38453e-17	1.67076e-13	High_grade_cartilage
ENSG00000271079	chr7_144421233_A_G_rs7457405	849431	849432	0.337963	123	146	6.98399e-05	0.39512	0.0970542	0.000198156	1.38453e-17	1.67076e-13	High_grade_cartilage
ENSG00000271079	chr7_144421600_C_T_rs2189530	849798	849799	0.337963	123	146	6.98399e-05	0.39512	0.0970542	0.000198156	1.38453e-17	1.67076e-13	High_grade_cartilage
ENSG00000271079	chr7_144422205_G_T_rs140487905	850403	850404	0.201389	81	87	0.000194983	-0.423887	0.111449	0.000198156	1.38453e-17	1.67076e-13	High_grade_cartilage
ENSG00000271079	chr7_144422409_G_T_rs138141578	850607	850608	0.201389	81	87	0.000194983	-0.423887	0.111449	0.000198156	1.38453e-17	1.67076e-13	High_grade_cartilage
ENSG00000271079	chr7_144426715_A_G_rs2057770	854913	854914	0.201389	81	87	0.000194983	-0.423887	0.111449	0.000198156	1.38453e-17	1.67076e-13	High_grade_cartilage
ENSG00000271079	chr7_144427473_C_T_rs113821077	855671	855672	0.196759	79	85	8.41527e-05	-0.446291	0.110921	0.000198156	1.38453e-17	1.67076e-13	High_grade_cartilage
ENSG00000271079	chr7_144429990_G_A_rs35564503	858188	858189	0.337963	123	146	6.98399e-05	0.39512	0.0970542	0.000198156	1.38453e-17	1.67076e-13	High_grade_cartilage
ENSG00000271079	chr7_144431869_G_A_rs17280674	860067	860068	0.340278	124	147	4.74207e-05	0.403501	0.096792	0.000198156	1.38453e-17	1.67076e-13	High_grade_cartilage
ENSG00000271079	chr7_144432830_C_T_rs113825172	861028	861029	0.196759	79	85	8.41527e-05	-0.446291	0.110921	0.000198156	1.38453e-17	1.67076e-13	High_grade_cartilage
ENSG00000271079	chr7_144433034_TC_T_rs71951218;rs372434138	861232	861233	0.335648	123	145	0.000135926	0.383214	0.098284	0.000198156	1.38453e-17	1.67076e-13	High_grade_cartilage
ENSG00000271079	chr7_144433044_A_C_rs35995665	861242	861243	0.335648	123	145	0.000135926	0.383214	0.098284	0.000198156	1.38453e-17	1.67076e-13	High_grade_cartilage
ENSG00000271079	chr7_144434729_G_A_rs17195674	862927	862928	0.196759	79	85	8.41527e-05	-0.446291	0.110921	0.000198156	1.38453e-17	1.67076e-13	High_grade_cartilage
ENSG00000271079	chr7_144436045_G_A_rs113591780	864243	864244	0.201389	81	87	0.000194983	-0.423887	0.111449	0.000198156	1.38453e-17	1.67076e-13	High_grade_cartilage
ENSG00000271079	chr7_144438114_C_A_rs75806770	866312	866313	0.196759	79	85	8.41527e-05	-0.446291	0.110921	0.000198156	1.38453e-17	1.67076e-13	High_grade_cartilage
ENSG00000271079	chr7_144445509_G_A_rs11768326	873707	873708	0.305556	116	132	1.86818e-05	0.444739	0.101145	0.000198156	1.38453e-17	1.67076e-13	High_grade_cartilage
ENSG00000271079	chr7_144445562_C_CG_rs544344967;rs369118451	873760	873761	0.196759	78	85	5.64606e-05	-0.457844	0.110994	0.000198156	1.38453e-17	1.67076e-13	High_grade_cartilage
ENSG00000271079	chr7_144447987_G_C_rs76128161	876185	876186	0.201389	80	87	0.000125353	-0.438752	0.111919	0.000198156	1.38453e-17	1.67076e-13	High_grade_cartilage
ENSG00000271079	chr7_144448637_G_T_rs79572133	876835	876836	0.201389	80	87	0.000125353	-0.438752	0.111919	0.000198156	1.38453e-17	1.67076e-13	High_grade_cartilage
ENSG00000271079	chr7_144448928_C_T_rs79922446	877126	877127	0.201389	80	87	0.000125353	-0.438752	0.111919	0.000198156	1.38453e-17	1.67076e-13	High_grade_cartilage
ENSG00000271079	chr7_144449187_T_C_rs7780224	877385	877386	0.201389	80	87	0.000125353	-0.438752	0.111919	0.000198156	1.38453e-17	1.67076e-13	High_grade_cartilage
ENSG00000271079	chr7_144451230_C_T_rs75485606	879428	879429	0.201389	80	87	0.000125353	-0.438752	0.111919	0.000198156	1.38453e-17	1.67076e-13	High_grade_cartilage
ENSG00000271079	chr7_144453903_T_G_rs79464600	882101	882102	0.201389	80	87	0.000125353	-0.438752	0.111919	0.000198156	1.38453e-17	1.67076e-13	High_grade_cartilage
ENSG00000271079	chr7_144454566_AACT_A_rs139990935;rs372715412	882764	882765	0.201389	80	87	0.000125353	-0.438752	0.111919	0.000198156	1.38453e-17	1.67076e-13	High_grade_cartilage
ENSG00000271079	chr7_144455220_G_A_rs11772882	883418	883419	0.201389	80	87	0.000125353	-0.438752	0.111919	0.000198156	1.38453e-17	1.67076e-13	High_grade_cartilage
ENSG00000271079	chr7_144460025_A_G_rs76993939	888223	888224	0.212963	85	92	1.93891e-05	-0.480747	0.109557	0.000198156	1.38453e-17	1.67076e-13	High_grade_cartilage
ENSG00000271079	chr7_144460855_C_T_rs28817333	889053	889054	0.212963	85	92	1.93891e-05	-0.480747	0.109557	0.000198156	1.38453e-17	1.67076e-13	High_grade_cartilage
ENSG00000271079	chr7_144461549_C_T_rs13247723	889747	889748	0.305556	116	132	0.000177923	0.394793	0.103137	0.000198156	1.38453e-17	1.67076e-13	High_grade_cartilage
ENSG00000271079	chr7_144462265_C_T_rs4371917	890463	890464	0.305556	116	132	0.000177923	0.394793	0.103137	0.000198156	1.38453e-17	1.67076e-13	High_grade_cartilage
ENSG00000271079	chr7_144462688_G_A_rs10487627	890886	890887	0.212963	85	92	1.93891e-05	-0.480747	0.109557	0.000198156	1.38453e-17	1.67076e-13	High_grade_cartilage
ENSG00000271079	chr7_144462822_T_A_rs11772321	891020	891021	0.212963	85	92	1.93891e-05	-0.480747	0.109557	0.000198156	1.38453e-17	1.67076e-13	High_grade_cartilage
ENSG00000271079	chr7_144466923_A_G_rs76284936	895121	895122	0.212963	85	92	1.93891e-05	-0.480747	0.109557	0.000198156	1.38453e-17	1.67076e-13	High_grade_cartilage
ENSG00000271079	chr7_144469110_T_C_rs79366190	897308	897309	0.212963	85	92	1.93891e-05	-0.480747	0.109557	0.000198156	1.38453e-17	1.67076e-13	High_grade_cartilage
ENSG00000271079	chr7_144469119_TG_T_rs145306370	897317	897318	0.212963	85	92	1.93891e-05	-0.480747	0.109557	0.000198156	1.38453e-17	1.67076e-13	High_grade_cartilage
ENSG00000271079	chr7_144473457_C_T_rs10280828	901655	901656	0.243056	98	105	2.28796e-05	-0.485231	0.111596	0.000198156	1.38453e-17	1.67076e-13	High_grade_cartilage
ENSG00000271079	chr7_144473680_C_T_rs78462612	901878	901879	0.243056	98	105	2.28796e-05	-0.485231	0.111596	0.000198156	1.38453e-17	1.67076e-13	High_grade_cartilage
ENSG00000271079	chr7_144474251_G_C_rs60841423	902449	902450	0.212963	85	92	1.93891e-05	-0.480747	0.109557	0.000198156	1.38453e-17	1.67076e-13	High_grade_cartilage
ENSG00000271079	chr7_144474450_C_T_rs10487629	902648	902649	0.212963	85	92	1.93891e-05	-0.480747	0.109557	0.000198156	1.38453e-17	1.67076e-13	High_grade_cartilage
ENSG00000271079	chr7_144477428_G_T_rs17209934	905626	905627	0.212963	85	92	1.93891e-05	-0.480747	0.109557	0.000198156	1.38453e-17	1.67076e-13	High_grade_cartilage
ENSG00000271079	chr7_144481611_T_C_rs11766638	909809	909810	0.199074	79	86	0.00010024	-0.445523	0.111985	0.000198156	1.38453e-17	1.67076e-13	High_grade_cartilage
ENSG00000287865	chr7_155180158_A_C_rs7784910	-33763	-33762	0.680556	111	138	9.08188e-06	-0.297987	0.0652328	5.27072e-05	4.37999e-13	2.86578e-09	High_grade_cartilage
ENSG00000287865	chr7_155180196_C_G_rs2917596	-33725	-33724	0.217593	82	94	8.97976e-09	-0.453962	0.0752762	5.27072e-05	4.37999e-13	2.86578e-09	High_grade_cartilage
ENSG00000287865	chr7_155180420_C_T_rs1657301	-33501	-33500	0.761574	88	103	6.33853e-08	0.414932	0.0735249	5.27072e-05	4.37999e-13	2.86578e-09	High_grade_cartilage
ENSG00000287865	chr7_155181893_G_A_rs1730214	-32028	-32027	0.231481	87	100	2.43266e-08	-0.436141	0.0747431	5.27072e-05	4.37999e-13	2.86578e-09	High_grade_cartilage
ENSG00000287865	chr7_155184336_C_T_rs13223976	-29585	-29584	0.56713	138	187	3.56956e-11	0.402113	0.0570088	5.27072e-05	4.37999e-13	2.86578e-09	High_grade_cartilage
ENSG00000287865	chr7_155187078_G_C_rs6597471	-26843	-26842	0.560185	140	190	2.12342e-10	0.387975	0.05762	5.27072e-05	4.37999e-13	2.86578e-09	High_grade_cartilage
ENSG00000287865	chr7_155187269_A_G_rs6597473	-26652	-26651	0.560185	140	190	2.12342e-10	0.387975	0.05762	5.27072e-05	4.37999e-13	2.86578e-09	High_grade_cartilage
ENSG00000287865	chr7_155187380_G_A_rs1730178	-26541	-26540	0.226852	85	98	8.95643e-09	-0.450655	0.0747215	5.27072e-05	4.37999e-13	2.86578e-09	High_grade_cartilage
ENSG00000287865	chr7_155187423_C_CTT_rs766021492	-26498	-26497	0.560185	140	190	2.12342e-10	0.387975	0.05762	5.27072e-05	4.37999e-13	2.86578e-09	High_grade_cartilage
ENSG00000287865	chr7_155187425_C_CTGCCTCATTGG_.	-26496	-26495	0.560185	140	190	2.12342e-10	0.387975	0.05762	5.27072e-05	4.37999e-13	2.86578e-09	High_grade_cartilage
ENSG00000287865	chr7_155187918_A_C_rs4960695	-26003	-26002	0.560185	140	190	2.12342e-10	0.387975	0.05762	5.27072e-05	4.37999e-13	2.86578e-09	High_grade_cartilage
ENSG00000287865	chr7_155187933_C_T_rs4960696	-25988	-25987	0.560185	140	190	2.12342e-10	0.387975	0.05762	5.27072e-05	4.37999e-13	2.86578e-09	High_grade_cartilage
ENSG00000287865	chr7_155188154_A_G_rs7789675	-25767	-25766	0.560185	140	190	2.12342e-10	0.387975	0.05762	5.27072e-05	4.37999e-13	2.86578e-09	High_grade_cartilage
ENSG00000287865	chr7_155188184_C_G_rs7782593	-25737	-25736	0.560185	140	190	2.12342e-10	0.387975	0.05762	5.27072e-05	4.37999e-13	2.86578e-09	High_grade_cartilage
ENSG00000287865	chr7_155188442_T_C_rs7794634	-25479	-25478	0.56713	138	187	3.56956e-11	0.402113	0.0570088	5.27072e-05	4.37999e-13	2.86578e-09	High_grade_cartilage
ENSG00000287865	chr7_155188443_G_A_rs7804702	-25478	-25477	0.560185	140	190	2.12342e-10	0.387975	0.05762	5.27072e-05	4.37999e-13	2.86578e-09	High_grade_cartilage
ENSG00000287865	chr7_155188458_A_G_rs7790169	-25463	-25462	0.560185	140	190	2.12342e-10	0.387975	0.05762	5.27072e-05	4.37999e-13	2.86578e-09	High_grade_cartilage
ENSG00000287865	chr7_155188533_A_G_rs7790310	-25388	-25387	0.560185	140	190	2.12342e-10	0.387975	0.05762	5.27072e-05	4.37999e-13	2.86578e-09	High_grade_cartilage
ENSG00000287865	chr7_155188906_A_C_rs10279840	-25015	-25014	0.56713	138	187	3.56956e-11	0.402113	0.0570088	5.27072e-05	4.37999e-13	2.86578e-09	High_grade_cartilage
ENSG00000287865	chr7_155188921_C_T_rs10274085	-25000	-24999	0.560185	140	190	2.12342e-10	0.387975	0.05762	5.27072e-05	4.37999e-13	2.86578e-09	High_grade_cartilage
ENSG00000287865	chr7_155189280_T_C_rs35191725	-24641	-24640	0.560185	140	190	2.12342e-10	0.387975	0.05762	5.27072e-05	4.37999e-13	2.86578e-09	High_grade_cartilage
ENSG00000287865	chr7_155189324_G_C_rs11975494	-24597	-24596	0.560185	140	190	2.12342e-10	0.387975	0.05762	5.27072e-05	4.37999e-13	2.86578e-09	High_grade_cartilage
ENSG00000287865	chr7_155189447_G_A_rs4273809	-24474	-24473	0.439815	140	190	2.12342e-10	-0.387975	0.05762	5.27072e-05	4.37999e-13	2.86578e-09	High_grade_cartilage
ENSG00000287865	chr7_155189603_A_T_rs1465783	-24318	-24317	0.560185	140	190	2.12342e-10	0.387975	0.05762	5.27072e-05	4.37999e-13	2.86578e-09	High_grade_cartilage
ENSG00000287865	chr7_155189621_G_A_rs1465784	-24300	-24299	0.560185	140	190	2.12342e-10	0.387975	0.05762	5.27072e-05	4.37999e-13	2.86578e-09	High_grade_cartilage
ENSG00000287865	chr7_155189744_T_C_rs11243341	-24177	-24176	0.560185	140	190	2.12342e-10	0.387975	0.05762	5.27072e-05	4.37999e-13	2.86578e-09	High_grade_cartilage
ENSG00000287865	chr7_155190046_T_G_rs6597474	-23875	-23874	0.560185	140	190	2.12342e-10	0.387975	0.05762	5.27072e-05	4.37999e-13	2.86578e-09	High_grade_cartilage
ENSG00000287865	chr7_155190050_G_A_rs6597475	-23871	-23870	0.560185	140	190	2.12342e-10	0.387975	0.05762	5.27072e-05	4.37999e-13	2.86578e-09	High_grade_cartilage
ENSG00000287865	chr7_155190615_A_C_rs2951010	-23306	-23305	0.233796	85	101	5.09584e-10	-0.467741	0.0711608	5.27072e-05	4.37999e-13	2.86578e-09	High_grade_cartilage
ENSG00000287865	chr7_155191692_G_A_rs2917597	-22229	-22228	0.231481	86	100	2.39885e-09	-0.458114	0.072906	5.27072e-05	4.37999e-13	2.86578e-09	High_grade_cartilage
ENSG00000287865	chr7_155191920_T_G_rs2969536	-22001	-22000	0.231481	86	100	2.39885e-09	-0.458114	0.072906	5.27072e-05	4.37999e-13	2.86578e-09	High_grade_cartilage
ENSG00000287865	chr7_155192232_T_C_rs1657307	-21689	-21688	0.238426	88	103	2.74174e-08	-0.423842	0.0729321	5.27072e-05	4.37999e-13	2.86578e-09	High_grade_cartilage
ENSG00000287865	chr7_155192370_T_C_rs1730177	-21551	-21550	0.231481	86	100	2.39885e-09	-0.458114	0.072906	5.27072e-05	4.37999e-13	2.86578e-09	High_grade_cartilage
ENSG00000287865	chr7_155192394_C_CA_rs34216869	-21527	-21526	0.231481	86	100	2.39885e-09	-0.458114	0.072906	5.27072e-05	4.37999e-13	2.86578e-09	High_grade_cartilage
ENSG00000287865	chr7_155192400_A_G_rs35097036	-21521	-21520	0.231481	86	100	2.39885e-09	-0.458114	0.072906	5.27072e-05	4.37999e-13	2.86578e-09	High_grade_cartilage
ENSG00000287865	chr7_155192714_T_C_rs2969537	-21207	-21206	0.231481	86	100	2.39885e-09	-0.458114	0.072906	5.27072e-05	4.37999e-13	2.86578e-09	High_grade_cartilage
ENSG00000287865	chr7_155193225_C_T_rs1534677	-20696	-20695	0.231481	86	100	2.39885e-09	-0.458114	0.072906	5.27072e-05	4.37999e-13	2.86578e-09	High_grade_cartilage
ENSG00000287865	chr7_155193587_G_A_rs60734913	-20334	-20333	0.231481	86	100	2.39885e-09	-0.458114	0.072906	5.27072e-05	4.37999e-13	2.86578e-09	High_grade_cartilage
ENSG00000287865	chr7_155198272_G_A_rs28664023	-15649	-15648	0.231481	86	100	2.39885e-09	-0.458114	0.072906	5.27072e-05	4.37999e-13	2.86578e-09	High_grade_cartilage
ENSG00000287865	chr7_155199047_GC_G_rs11306752;rs796901048	-14874	-14873	0.231481	86	100	2.39885e-09	-0.458114	0.072906	5.27072e-05	4.37999e-13	2.86578e-09	High_grade_cartilage
ENSG00000287865	chr7_155200321_A_G_rs6964226	-13600	-13599	0.768518	86	100	2.39886e-09	0.458114	0.072906	5.27072e-05	4.37999e-13	2.86578e-09	High_grade_cartilage
ENSG00000287865	chr7_155200618_G_A_rs6980290	-13303	-13302	0.759259	90	104	7.97051e-09	0.44326	0.0732209	5.27072e-05	4.37999e-13	2.86578e-09	High_grade_cartilage
ENSG00000287865	chr7_155200856_C_T_rs56353482	-13065	-13064	0.231481	86	100	2.39885e-09	-0.458114	0.072906	5.27072e-05	4.37999e-13	2.86578e-09	High_grade_cartilage
ENSG00000287865	chr7_155202139_T_C_rs4960699	-11782	-11781	0.189815	73	82	1.79559e-08	-0.472701	0.0801846	5.27072e-05	4.37999e-13	2.86578e-09	High_grade_cartilage
ENSG00000287865	chr7_155202156_T_C_rs4960579	-11765	-11764	0.768518	86	100	2.39886e-09	0.458114	0.072906	5.27072e-05	4.37999e-13	2.86578e-09	High_grade_cartilage
ENSG00000287865	chr7_155203439_A_G_rs7776656	-10482	-10481	0.768518	86	100	2.39886e-09	0.458114	0.072906	5.27072e-05	4.37999e-13	2.86578e-09	High_grade_cartilage
ENSG00000287865	chr7_155203590_T_C_rs7781236	-10331	-10330	0.768518	86	100	2.39886e-09	0.458114	0.072906	5.27072e-05	4.37999e-13	2.86578e-09	High_grade_cartilage
ENSG00000287865	chr7_155205322_G_A_rs58597826	-8599	-8598	0.231481	86	100	2.39885e-09	-0.458114	0.072906	5.27072e-05	4.37999e-13	2.86578e-09	High_grade_cartilage
ENSG00000287865	chr7_155205551_AC_A_rs35656216;rs398086277;rs796354829	-8370	-8369	0.449074	142	194	4.33469e-10	-0.38586	0.0584388	5.27072e-05	4.37999e-13	2.86578e-09	High_grade_cartilage
ENSG00000287865	chr7_155206025_G_A_rs11762374	-7896	-7895	0.578704	134	182	7.77858e-12	0.413136	0.056431	5.27072e-05	4.37999e-13	2.86578e-09	High_grade_cartilage
ENSG00000287865	chr7_155206057_CTG_C_rs35593222;rs61550510	-7864	-7863	0.578704	134	182	7.77858e-12	0.413136	0.056431	5.27072e-05	4.37999e-13	2.86578e-09	High_grade_cartilage
ENSG00000287865	chr7_155206079_T_TTTGC_rs35294146	-7842	-7841	0.578704	134	182	7.77858e-12	0.413136	0.056431	5.27072e-05	4.37999e-13	2.86578e-09	High_grade_cartilage
ENSG00000287865	chr7_155206121_T_TGA_rs34246874;rs397755564	-7800	-7799	0.578704	134	182	7.77858e-12	0.413136	0.056431	5.27072e-05	4.37999e-13	2.86578e-09	High_grade_cartilage
ENSG00000287865	chr7_155206149_AAT_A_.	-7772	-7771	0.578704	134	182	7.77858e-12	0.413136	0.056431	5.27072e-05	4.37999e-13	2.86578e-09	High_grade_cartilage
ENSG00000287865	chr7_155206154_G_GCA_rs35092901	-7767	-7766	0.578704	134	182	7.77858e-12	0.413136	0.056431	5.27072e-05	4.37999e-13	2.86578e-09	High_grade_cartilage
ENSG00000287865	chr7_155206191_T_TGA_rs34316776;rs60400269	-7730	-7729	0.578704	134	182	7.77858e-12	0.413136	0.056431	5.27072e-05	4.37999e-13	2.86578e-09	High_grade_cartilage
ENSG00000287865	chr7_155206255_AGT_A_rs574119020;rs71895605	-7666	-7665	0.578704	134	182	7.77858e-12	0.413136	0.056431	5.27072e-05	4.37999e-13	2.86578e-09	High_grade_cartilage
ENSG00000287865	chr7_155206321_C_T_rs34406403	-7600	-7599	0.578704	134	182	7.77858e-12	0.413136	0.056431	5.27072e-05	4.37999e-13	2.86578e-09	High_grade_cartilage
ENSG00000287865	chr7_155206468_G_A_rs34544564	-7453	-7452	0.446759	144	193	9.55881e-12	-0.424822	0.058313	5.27072e-05	4.37999e-13	2.86578e-09	High_grade_cartilage
ENSG00000287865	chr7_155206639_C_T_rs12719664	-7282	-7281	0.555556	141	192	4.58035e-11	0.406739	0.0580289	5.27072e-05	4.37999e-13	2.86578e-09	High_grade_cartilage
ENSG00000287865	chr7_155207241_T_C_rs4960580	-6680	-6679	0.576389	134	183	1.88017e-11	0.404098	0.0563851	5.27072e-05	4.37999e-13	2.86578e-09	High_grade_cartilage
ENSG00000287865	chr7_155207242_G_A_rs4960581	-6679	-6678	0.576389	134	183	1.88017e-11	0.404098	0.0563851	5.27072e-05	4.37999e-13	2.86578e-09	High_grade_cartilage
ENSG00000287865	chr7_155207372_TTTATC_T_rs141812061;rs59432483	-6549	-6548	0.224537	82	97	1.25214e-10	-0.483678	0.0708267	5.27072e-05	4.37999e-13	2.86578e-09	High_grade_cartilage
ENSG00000287865	chr7_155207394_T_C_rs11768317	-6527	-6526	0.578704	134	182	7.77858e-12	0.413136	0.056431	5.27072e-05	4.37999e-13	2.86578e-09	High_grade_cartilage
ENSG00000287865	chr7_155207398_G_A_rs11763457	-6523	-6522	0.578704	134	182	7.77858e-12	0.413136	0.056431	5.27072e-05	4.37999e-13	2.86578e-09	High_grade_cartilage
ENSG00000287865	chr7_155207629_T_C_rs34931632	-6292	-6291	0.578704	134	182	7.77858e-12	0.413136	0.056431	5.27072e-05	4.37999e-13	2.86578e-09	High_grade_cartilage
ENSG00000287865	chr7_155207712_G_GT_rs71186025	-6209	-6208	0.578704	134	182	7.77858e-12	0.413136	0.056431	5.27072e-05	4.37999e-13	2.86578e-09	High_grade_cartilage
ENSG00000287865	chr7_155207725_C_T_rs71542546	-6196	-6195	0.569445	135	186	5.51909e-12	0.412005	0.0558223	5.27072e-05	4.37999e-13	2.86578e-09	High_grade_cartilage
ENSG00000287865	chr7_155209219_G_A_rs13306879	-4702	-4701	0.414352	132	179	1.12882e-12	-0.426737	0.0557601	5.27072e-05	4.37999e-13	2.86578e-09	High_grade_cartilage
ENSG00000287865	chr7_155209411_C_G_rs13231870	-4510	-4509	0.578704	134	182	7.77858e-12	0.413136	0.056431	5.27072e-05	4.37999e-13	2.86578e-09	High_grade_cartilage
ENSG00000287865	chr7_155210609_A_G_rs12719667	-3312	-3311	0.587963	132	178	1.26485e-12	0.427412	0.0559899	5.27072e-05	4.37999e-13	2.86578e-09	High_grade_cartilage
ENSG00000287865	chr7_155210954_A_C_rs12719668	-2967	-2966	0.581018	134	181	8.53466e-12	0.414046	0.0566801	5.27072e-05	4.37999e-13	2.86578e-09	High_grade_cartilage
ENSG00000287865	chr7_155211037_T_C_rs11766971	-2884	-2883	0.548611	145	195	8.84683e-11	0.406964	0.0590525	5.27072e-05	4.37999e-13	2.86578e-09	High_grade_cartilage
ENSG00000287865	chr7_155211685_A_G_rs11243344	-2236	-2235	0.550926	145	194	3.44616e-11	0.418455	0.0592732	5.27072e-05	4.37999e-13	2.86578e-09	High_grade_cartilage
ENSG00000287865	chr7_155211726_T_C_rs11521121	-2195	-2194	0.550926	145	194	3.44616e-11	0.418455	0.0592732	5.27072e-05	4.37999e-13	2.86578e-09	High_grade_cartilage
ENSG00000287865	chr7_155211852_C_T_rs11515018	-2069	-2068	0.583333	134	180	3.19694e-12	0.42491	0.0568446	5.27072e-05	4.37999e-13	2.86578e-09	High_grade_cartilage
ENSG00000287865	chr7_155212199_A_C_rs722467	-1722	-1721	0.550926	145	194	3.44616e-11	0.418455	0.0592732	5.27072e-05	4.37999e-13	2.86578e-09	High_grade_cartilage
ENSG00000287865	chr7_155212273_T_C_rs722465	-1648	-1647	0.550926	145	194	3.44616e-11	0.418455	0.0592732	5.27072e-05	4.37999e-13	2.86578e-09	High_grade_cartilage
ENSG00000287865	chr7_155212532_G_A_rs722466	-1389	-1388	0.409722	132	177	4.37998e-13	-0.438617	0.0561366	5.27072e-05	4.37999e-13	2.86578e-09	High_grade_cartilage
ENSG00000287865	chr7_155212626_T_C_rs893107	-1295	-1294	0.550926	145	194	3.44616e-11	0.418455	0.0592732	5.27072e-05	4.37999e-13	2.86578e-09	High_grade_cartilage
ENSG00000287865	chr7_155212661_C_G_rs893106	-1260	-1259	0.409722	132	177	4.37998e-13	-0.438617	0.0561366	5.27072e-05	4.37999e-13	2.86578e-09	High_grade_cartilage
ENSG00000287865	chr7_155212792_G_A_rs893105	-1129	-1128	0.550926	145	194	3.44616e-11	0.418455	0.0592732	5.27072e-05	4.37999e-13	2.86578e-09	High_grade_cartilage
ENSG00000287865	chr7_155212857_A_T_rs2317169	-1064	-1063	0.550926	145	194	3.44616e-11	0.418455	0.0592732	5.27072e-05	4.37999e-13	2.86578e-09	High_grade_cartilage
ENSG00000287865	chr7_155213023_T_C_rs2317168	-898	-897	0.550926	145	194	3.44616e-11	0.418455	0.0592732	5.27072e-05	4.37999e-13	2.86578e-09	High_grade_cartilage
ENSG00000287865	chr7_155213073_G_A_rs2317166	-848	-847	0.550926	145	194	3.44616e-11	0.418455	0.0592732	5.27072e-05	4.37999e-13	2.86578e-09	High_grade_cartilage
ENSG00000287865	chr7_155213123_T_C_rs2317165	-798	-797	0.590278	132	177	4.37998e-13	0.438617	0.0561366	5.27072e-05	4.37999e-13	2.86578e-09	High_grade_cartilage
ENSG00000287865	chr7_155213388_G_A_rs2076919	-533	-532	0.550926	145	194	3.44616e-11	0.418455	0.0592732	5.27072e-05	4.37999e-13	2.86578e-09	High_grade_cartilage
ENSG00000287865	chr7_155213499_A_G_rs1106540	-422	-421	0.550926	145	194	3.44616e-11	0.418455	0.0592732	5.27072e-05	4.37999e-13	2.86578e-09	High_grade_cartilage
ENSG00000287865	chr7_155214295_C_T_rs12536229	374	375	0.282407	100	122	2.61118e-05	0.299342	0.0693565	5.27072e-05	4.37999e-13	2.86578e-09	High_grade_cartilage
ENSG00000287865	chr7_155214501_G_A_rs12534276	580	581	0.229167	84	99	9.45873e-11	-0.484375	0.0704079	5.27072e-05	4.37999e-13	2.86578e-09	High_grade_cartilage
ENSG00000287865	chr7_155214802_G_A_rs12534332	881	882	0.740741	96	112	5.17298e-10	0.462029	0.0703214	5.27072e-05	4.37999e-13	2.86578e-09	High_grade_cartilage
ENSG00000287865	chr7_155215384_C_T_rs6970866	1463	1464	0.203704	76	88	3.32299e-11	-0.525639	0.0743876	5.27072e-05	4.37999e-13	2.86578e-09	High_grade_cartilage
ENSG00000287865	chr7_155218051_A_G_rs12719690	4130	4131	0.597222	131	174	2.96504e-11	0.413657	0.0583733	5.27072e-05	4.37999e-13	2.86578e-09	High_grade_cartilage
ENSG00000287865	chr7_155220676_C_T_rs76688423	6755	6756	0.261574	95	113	2.58923e-07	-0.381414	0.0712436	5.27072e-05	4.37999e-13	2.86578e-09	High_grade_cartilage
ENSG00000105982	chr7_156637158_C_T_rs9638089	-3617	-3616	0.0717593	31	31	5.00961e-08	0.862004	0.15147	7.80159e-05	1.93763e-08	5.69993e-05	High_grade_cartilage
ENSG00000105982	chr7_156638289_T_C_rs13231848	-2486	-2485	0.0717593	31	31	5.00961e-08	0.862004	0.15147	7.80159e-05	1.93763e-08	5.69993e-05	High_grade_cartilage
ENSG00000105982	chr7_156638860_T_C_rs3735189	-1915	-1914	0.0648148	28	28	1.93763e-08	0.91923	0.156327	7.80159e-05	1.93763e-08	5.69993e-05	High_grade_cartilage
ENSG00000105982	chr7_156639037_C_T_rs7805578	-1738	-1737	0.0717593	31	31	5.00961e-08	0.862004	0.15147	7.80159e-05	1.93763e-08	5.69993e-05	High_grade_cartilage
ENSG00000105982	chr7_156640261_G_A_rs79924697	-514	-513	0.111111	47	48	1.94827e-05	0.569372	0.129788	7.80159e-05	1.93763e-08	5.69993e-05	High_grade_cartilage
ENSG00000105982	chr7_156640803_G_A_rs79224858	28	29	0.0648148	28	28	1.93763e-08	0.91923	0.156327	7.80159e-05	1.93763e-08	5.69993e-05	High_grade_cartilage
ENSG00000105982	chr7_156641981_A_G_rs35970393	1206	1207	0.0648148	28	28	1.93763e-08	0.91923	0.156327	7.80159e-05	1.93763e-08	5.69993e-05	High_grade_cartilage
ENSG00000105982	chr7_156642084_A_T_rs34855960	1309	1310	0.0648148	28	28	1.93763e-08	0.91923	0.156327	7.80159e-05	1.93763e-08	5.69993e-05	High_grade_cartilage
ENSG00000105982	chr7_156647132_G_A_rs6948790	6357	6358	0.0648148	28	28	1.93763e-08	0.91923	0.156327	7.80159e-05	1.93763e-08	5.69993e-05	High_grade_cartilage
ENSG00000105982	chr7_156651651_T_C_rs34281476	10876	10877	0.0648148	28	28	1.93763e-08	0.91923	0.156327	7.80159e-05	1.93763e-08	5.69993e-05	High_grade_cartilage
ENSG00000105982	chr7_156656764_C_A_rs76221170	15989	15990	0.0648148	28	28	1.93763e-08	0.91923	0.156327	7.80159e-05	1.93763e-08	5.69993e-05	High_grade_cartilage
ENSG00000105982	chr7_156664330_G_A_rs34432951	23555	23556	0.0648148	28	28	1.93763e-08	0.91923	0.156327	7.80159e-05	1.93763e-08	5.69993e-05	High_grade_cartilage
ENSG00000105982	chr7_156665852_G_T_rs36060475	25077	25078	0.0648148	28	28	1.93763e-08	0.91923	0.156327	7.80159e-05	1.93763e-08	5.69993e-05	High_grade_cartilage
ENSG00000105982	chr7_156671520_T_C_rs7790357	30745	30746	0.164352	64	71	7.40887e-05	0.415273	0.102383	7.80159e-05	1.93763e-08	5.69993e-05	High_grade_cartilage
ENSG00000105982	chr7_156671645_A_G_rs7786612	30870	30871	0.164352	64	71	7.40887e-05	0.415273	0.102383	7.80159e-05	1.93763e-08	5.69993e-05	High_grade_cartilage
ENSG00000105982	chr7_156673918_A_G_rs7797221	33143	33144	0.164352	64	71	7.40887e-05	0.415273	0.102383	7.80159e-05	1.93763e-08	5.69993e-05	High_grade_cartilage
ENSG00000105982	chr7_156785366_C_T_rs10281201	144591	144592	0.944445	24	24	3.43492e-07	-0.911698	0.172207	7.80159e-05	1.93763e-08	5.69993e-05	High_grade_cartilage
ENSG00000105982	chr7_156811906_T_C_rs6459708	171131	171132	0.902778	42	42	3.86246e-06	-0.661037	0.138726	7.80159e-05	1.93763e-08	5.69993e-05	High_grade_cartilage
ENSG00000105982	chr7_156885110_C_G_rs10434916	244335	244336	0.944445	24	24	3.43492e-07	-0.911698	0.172207	7.80159e-05	1.93763e-08	5.69993e-05	High_grade_cartilage
ENSG00000183117	chr8_3339491_T_C_rs1442396	-70117	-70116	0.224537	84	97	1.57435e-05	0.382732	0.0862389	4.51694e-05	4.73908e-06	0.0173356	High_grade_cartilage
ENSG00000183117	chr8_3339633_T_C_rs1442397	-69975	-69974	0.229167	86	99	1.65559e-05	0.382188	0.0863505	4.51694e-05	4.73908e-06	0.0173356	High_grade_cartilage
ENSG00000183117	chr8_3340043_T_C_rs56171168	-69565	-69564	0.361111	125	156	4.73908e-06	-0.347309	0.0736066	4.51694e-05	4.73908e-06	0.0173356	High_grade_cartilage
ENSG00000183117	chr8_3343053_C_T_rs17080060	-66555	-66554	0.224537	84	97	1.57435e-05	0.382732	0.0862389	4.51694e-05	4.73908e-06	0.0173356	High_grade_cartilage
ENSG00000183117	chr8_3343355_C_T_rs2161752	-66253	-66252	0.224537	84	97	1.57435e-05	0.382732	0.0862389	4.51694e-05	4.73908e-06	0.0173356	High_grade_cartilage
ENSG00000183117	chr8_3345191_G_A_rs11783858	-64417	-64416	0.224537	84	97	1.57435e-05	0.382732	0.0862389	4.51694e-05	4.73908e-06	0.0173356	High_grade_cartilage
ENSG00000183117	chr8_3345570_C_G_rs61513460	-64038	-64037	0.224537	84	97	1.57435e-05	0.382732	0.0862389	4.51694e-05	4.73908e-06	0.0173356	High_grade_cartilage
ENSG00000183117	chr8_3346200_C_T_rs59640220	-63408	-63407	0.224537	84	97	1.57435e-05	0.382732	0.0862389	4.51694e-05	4.73908e-06	0.0173356	High_grade_cartilage
ENSG00000183117	chr8_3346788_G_C_rs73173109	-62820	-62819	0.226852	85	98	1.48153e-05	0.384958	0.0864581	4.51694e-05	4.73908e-06	0.0173356	High_grade_cartilage
ENSG00000183117	chr8_3347867_C_T_rs11136608	-61741	-61740	0.326389	113	141	3.46338e-05	0.313449	0.0738092	4.51694e-05	4.73908e-06	0.0173356	High_grade_cartilage
ENSG00000183117	chr8_3347901_G_T_rs75454001	-61707	-61706	0.224537	84	97	1.57435e-05	0.382732	0.0862389	4.51694e-05	4.73908e-06	0.0173356	High_grade_cartilage
ENSG00000183117	chr8_3347938_G_T_rs73173112	-61670	-61669	0.224537	84	97	1.57435e-05	0.382732	0.0862389	4.51694e-05	4.73908e-06	0.0173356	High_grade_cartilage
ENSG00000183117	chr8_3362727_C_A_rs7350119	-46881	-46880	0.268518	98	116	2.57477e-05	0.351561	0.0813911	4.51694e-05	4.73908e-06	0.0173356	High_grade_cartilage
ENSG00000183117	chr8_3363022_G_T_rs17065928	-46586	-46585	0.268518	98	116	2.57477e-05	0.351561	0.0813911	4.51694e-05	4.73908e-06	0.0173356	High_grade_cartilage
ENSG00000183117	chr8_3363166_G_C_rs17065931	-46442	-46441	0.252315	93	109	1.68062e-05	0.36575	0.0827036	4.51694e-05	4.73908e-06	0.0173356	High_grade_cartilage
ENSG00000183117	chr8_3368282_T_G_rs28493569	-41326	-41325	0.268518	97	116	5.59957e-06	0.379324	0.0810488	4.51694e-05	4.73908e-06	0.0173356	High_grade_cartilage
ENSG00000271743	chr8_6611021_G_C_rs3020254	-6178	-6177	0.277778	102	120	6.28812e-06	-0.234278	0.0503448	6.94662e-05	1.10936e-09	5.11098e-06	High_grade_cartilage
ENSG00000271743	chr8_6611626_A_AT_rs144472868;rs71213325	-5573	-5572	0.592593	141	176	1.82906e-06	0.231391	0.0469099	6.94662e-05	1.10936e-09	5.11098e-06	High_grade_cartilage
ENSG00000271743	chr8_6611988_C_G_rs1077702	-5211	-5210	0.587963	144	178	8.46308e-08	0.259595	0.0464831	6.94662e-05	1.10936e-09	5.11098e-06	High_grade_cartilage
ENSG00000271743	chr8_6612079_C_A_rs1077701	-5120	-5119	0.585648	143	179	4.38522e-07	0.240758	0.0459246	6.94662e-05	1.10936e-09	5.11098e-06	High_grade_cartilage
ENSG00000271743	chr8_6612958_C_G_rs3020256	-4241	-4240	0.62037	135	164	2.64983e-08	0.273439	0.0469969	6.94662e-05	1.10936e-09	5.11098e-06	High_grade_cartilage
ENSG00000271743	chr8_6613129_C_A_rs3020257	-4070	-4069	0.224537	82	97	3.23752e-08	-0.294303	0.0509318	6.94662e-05	1.10936e-09	5.11098e-06	High_grade_cartilage
ENSG00000271743	chr8_6613290_A_T_rs10110387	-3909	-3908	0.608796	136	169	9.43589e-09	0.271894	0.0451575	6.94662e-05	1.10936e-09	5.11098e-06	High_grade_cartilage
ENSG00000271743	chr8_6613605_G_A_rs2980664	-3594	-3593	0.226852	83	98	1.45211e-08	-0.300149	0.0505568	6.94662e-05	1.10936e-09	5.11098e-06	High_grade_cartilage
ENSG00000271743	chr8_6613661_C_T_rs3020258	-3538	-3537	0.208333	78	90	2.82068e-06	-0.264083	0.0546075	6.94662e-05	1.10936e-09	5.11098e-06	High_grade_cartilage
ENSG00000271743	chr8_6614005_A_G_rs13276344	-3194	-3193	0.606482	137	170	1.4623e-08	0.268128	0.0451735	6.94662e-05	1.10936e-09	5.11098e-06	High_grade_cartilage
ENSG00000271743	chr8_6614474_G_A_rs2959802	-2725	-2724	0.611111	135	168	1.41382e-08	0.268132	0.045124	6.94662e-05	1.10936e-09	5.11098e-06	High_grade_cartilage
ENSG00000271743	chr8_6614584_G_A_rs2959801	-2615	-2614	0.289352	106	125	2.0981e-08	-0.282353	0.0481464	6.94662e-05	1.10936e-09	5.11098e-06	High_grade_cartilage
ENSG00000271743	chr8_6614897_C_G_rs7017968	-2302	-2301	0.613426	133	167	2.96289e-09	0.280177	0.0448745	6.94662e-05	1.10936e-09	5.11098e-06	High_grade_cartilage
ENSG00000271743	chr8_6615082_G_A_rs11137038	-2117	-2116	0.363426	126	157	1.34701e-09	-0.283778	0.0443935	6.94662e-05	1.10936e-09	5.11098e-06	High_grade_cartilage
ENSG00000271743	chr8_6615200_T_C_rs12543564	-1999	-1998	0.326389	115	141	6.4268e-08	-0.261788	0.0464113	6.94662e-05	1.10936e-09	5.11098e-06	High_grade_cartilage
ENSG00000271743	chr8_6615274_C_A_rs3020259	-1925	-1924	0.354167	124	153	3.8457e-09	-0.282755	0.0456507	6.94662e-05	1.10936e-09	5.11098e-06	High_grade_cartilage
ENSG00000271743	chr8_6615597_C_T_rs11998083	-1602	-1601	0.365741	126	158	1.40886e-09	-0.281667	0.0441214	6.94662e-05	1.10936e-09	5.11098e-06	High_grade_cartilage
ENSG00000271743	chr8_6615835_C_G_rs1256	-1364	-1363	0.287037	103	124	8.57473e-09	-0.282854	0.0468334	6.94662e-05	1.10936e-09	5.11098e-06	High_grade_cartilage
ENSG00000271743	chr8_6616194_A_G_rs2959799	-1005	-1004	0.372685	127	161	1.22394e-09	-0.278308	0.043416	6.94662e-05	1.10936e-09	5.11098e-06	High_grade_cartilage
ENSG00000271743	chr8_6616225_A_G_rs2959798	-974	-973	0.372685	127	161	1.22394e-09	-0.278308	0.043416	6.94662e-05	1.10936e-09	5.11098e-06	High_grade_cartilage
ENSG00000271743	chr8_6616237_A_G_rs2454517	-962	-961	0.291667	105	126	4.01582e-09	-0.290003	0.0468835	6.94662e-05	1.10936e-09	5.11098e-06	High_grade_cartilage
ENSG00000271743	chr8_6616615_A_G_rs2936501	-584	-583	0.372685	127	161	1.22394e-09	-0.278308	0.043416	6.94662e-05	1.10936e-09	5.11098e-06	High_grade_cartilage
ENSG00000271743	chr8_6616952_C_G_rs2454516	-247	-246	0.428241	142	185	2.77605e-08	-0.256978	0.044238	6.94662e-05	1.10936e-09	5.11098e-06	High_grade_cartilage
ENSG00000271743	chr8_6617592_G_A_rs2515557	393	394	0.303241	108	131	5.26949e-08	-0.269031	0.0473585	6.94662e-05	1.10936e-09	5.11098e-06	High_grade_cartilage
ENSG00000271743	chr8_6617968_G_C_rs2980662	769	770	0.3125	111	135	7.61324e-08	-0.26424	0.0471332	6.94662e-05	1.10936e-09	5.11098e-06	High_grade_cartilage
ENSG00000271743	chr8_6618383_A_G_rs2013938	1184	1185	0.414352	141	179	8.76948e-08	-0.252717	0.0453105	6.94662e-05	1.10936e-09	5.11098e-06	High_grade_cartilage
ENSG00000271743	chr8_6619105_C_T_rs7005662	1906	1907	0.266204	98	115	1.66772e-08	-0.291691	0.049358	6.94662e-05	1.10936e-09	5.11098e-06	High_grade_cartilage
ENSG00000271743	chr8_6620084_G_A_rs1971314	2885	2886	0.388889	134	168	3.0895e-08	-0.264365	0.045677	6.94662e-05	1.10936e-09	5.11098e-06	High_grade_cartilage
ENSG00000271743	chr8_6620960_G_A_rs2253560	3761	3762	0.266204	98	115	2.11774e-07	-0.266689	0.0494265	6.94662e-05	1.10936e-09	5.11098e-06	High_grade_cartilage
ENSG00000271743	chr8_6621435_A_G_rs2936531	4236	4237	0.402778	134	174	4.42588e-08	-0.24944	0.0436403	6.94662e-05	1.10936e-09	5.11098e-06	High_grade_cartilage
ENSG00000271743	chr8_6621439_C_G_rs11137040	4240	4241	0.284722	104	123	5.7896e-08	-0.275253	0.0486163	6.94662e-05	1.10936e-09	5.11098e-06	High_grade_cartilage
ENSG00000271743	chr8_6621465_C_T_rs2912010	4266	4267	0.386574	131	167	4.45826e-07	-0.234724	0.0448036	6.94662e-05	1.10936e-09	5.11098e-06	High_grade_cartilage
ENSG00000271743	chr8_6621521_C_T_rs1057090	4322	4323	0.388889	132	168	2.97844e-07	-0.238003	0.0447016	6.94662e-05	1.10936e-09	5.11098e-06	High_grade_cartilage
ENSG00000271743	chr8_6621657_C_A_rs2912016	4458	4459	0.351852	121	152	6.58204e-07	-0.235531	0.0456839	6.94662e-05	1.10936e-09	5.11098e-06	High_grade_cartilage
ENSG00000271743	chr8_6621761_G_T_rs11137041	4562	4563	0.358796	122	155	5.14283e-07	-0.233998	0.0449261	6.94662e-05	1.10936e-09	5.11098e-06	High_grade_cartilage
ENSG00000271743	chr8_6621911_A_G_rs2515559	4712	4713	0.277778	102	120	5.3101e-07	-0.257464	0.0494961	6.94662e-05	1.10936e-09	5.11098e-06	High_grade_cartilage
ENSG00000271743	chr8_6621976_G_A_rs2011423	4777	4778	0.326389	115	141	1.95745e-06	-0.231603	0.0470965	6.94662e-05	1.10936e-09	5.11098e-06	High_grade_cartilage
ENSG00000271743	chr8_6623489_A_C_rs751635	6290	6291	0.37963	127	164	1.30391e-08	-0.254416	0.042702	6.94662e-05	1.10936e-09	5.11098e-06	High_grade_cartilage
ENSG00000271743	chr8_6623490_T_G_rs751634	6291	6292	0.37963	127	164	1.30391e-08	-0.254416	0.042702	6.94662e-05	1.10936e-09	5.11098e-06	High_grade_cartilage
ENSG00000271743	chr8_6625538_ATAAAT_A_rs74891152;rs372668049	8339	8340	0.261574	96	113	1.02503e-07	-0.272703	0.0491748	6.94662e-05	1.10936e-09	5.11098e-06	High_grade_cartilage
ENSG00000271743	chr8_6625961_C_T_rs2912057	8762	8763	0.377315	128	163	1.25348e-07	-0.243059	0.0441582	6.94662e-05	1.10936e-09	5.11098e-06	High_grade_cartilage
ENSG00000271743	chr8_6626989_A_C_rs2454524	9790	9791	0.270833	98	117	9.57891e-09	-0.28986	0.0481649	6.94662e-05	1.10936e-09	5.11098e-06	High_grade_cartilage
ENSG00000271743	chr8_6627009_C_T_rs2246801	9810	9811	0.270833	98	117	9.57891e-09	-0.28986	0.0481649	6.94662e-05	1.10936e-09	5.11098e-06	High_grade_cartilage
ENSG00000271743	chr8_6627114_C_A_rs2278147	9915	9916	0.277778	100	120	2.30319e-09	-0.295152	0.0469142	6.94662e-05	1.10936e-09	5.11098e-06	High_grade_cartilage
ENSG00000271743	chr8_6627447_G_A_rs3020261	10248	10249	0.381944	128	165	1.28384e-09	-0.272607	0.042586	6.94662e-05	1.10936e-09	5.11098e-06	High_grade_cartilage
ENSG00000271743	chr8_6627774_C_G_rs2912062	10575	10576	0.284722	102	123	1.10936e-09	-0.29746	0.046271	6.94662e-05	1.10936e-09	5.11098e-06	High_grade_cartilage
ENSG00000271743	chr8_6628512_A_G_rs2912063	11313	11314	0.287037	103	124	1.39454e-09	-0.29534	0.0462492	6.94662e-05	1.10936e-09	5.11098e-06	High_grade_cartilage
ENSG00000271743	chr8_6629928_G_A_rs3020263	12729	12730	0.275463	100	119	1.23972e-08	-0.288119	0.0482788	6.94662e-05	1.10936e-09	5.11098e-06	High_grade_cartilage
ENSG00000271743	chr8_6630206_C_G_rs2936511	13007	13008	0.363426	125	157	9.01694e-09	-0.268083	0.0444596	6.94662e-05	1.10936e-09	5.11098e-06	High_grade_cartilage
ENSG00000271743	chr8_6630984_T_C_rs2911968	13785	13786	0.363426	125	157	7.10238e-09	-0.269783	0.0444011	6.94662e-05	1.10936e-09	5.11098e-06	High_grade_cartilage
ENSG00000271743	chr8_6631056_G_A_rs3020264	13857	13858	0.273148	99	118	3.68815e-08	-0.27789	0.0483087	6.94662e-05	1.10936e-09	5.11098e-06	High_grade_cartilage
ENSG00000271743	chr8_6631189_C_T_rs2912064	13990	13991	0.347222	119	150	4.72072e-09	-0.273008	0.0443579	6.94662e-05	1.10936e-09	5.11098e-06	High_grade_cartilage
ENSG00000271743	chr8_6631266_G_A_rs1974946	14067	14068	0.273148	99	118	3.68815e-08	-0.27789	0.0483087	6.94662e-05	1.10936e-09	5.11098e-06	High_grade_cartilage
ENSG00000271743	chr8_6631400_G_A_rs3020265	14201	14202	0.361111	124	156	5.77251e-09	-0.269923	0.0441338	6.94662e-05	1.10936e-09	5.11098e-06	High_grade_cartilage
ENSG00000271743	chr8_6632668_C_G_rs2980657	15469	15470	0.293982	104	127	3.46762e-05	-0.212096	0.0499466	6.94662e-05	1.10936e-09	5.11098e-06	High_grade_cartilage
ENSG00000271743	chr8_6633144_T_G_rs2912065	15945	15946	0.451389	149	195	1.02112e-08	-0.253761	0.0422537	6.94662e-05	1.10936e-09	5.11098e-06	High_grade_cartilage
ENSG00000271743	chr8_6633454_G_A_rs2515561	16255	16256	0.358796	122	155	3.46564e-09	-0.273329	0.0439878	6.94662e-05	1.10936e-09	5.11098e-06	High_grade_cartilage
ENSG00000271743	chr8_6633514_T_C_rs2911974	16315	16316	0.474537	157	205	9.85738e-08	-0.248717	0.0447851	6.94662e-05	1.10936e-09	5.11098e-06	High_grade_cartilage
ENSG00000271743	chr8_6633660_T_C_rs1834451	16461	16462	0.414352	140	179	1.03139e-07	-0.247436	0.0446288	6.94662e-05	1.10936e-09	5.11098e-06	High_grade_cartilage
ENSG00000271743	chr8_6634493_CTG_C_rs142127679	17294	17295	0.351852	120	152	1.50395e-08	-0.266466	0.0449353	6.94662e-05	1.10936e-09	5.11098e-06	High_grade_cartilage
ENSG00000271743	chr8_6634860_A_G_rs2980656	17661	17662	0.469907	155	203	4.1294e-07	-0.236145	0.0449352	6.94662e-05	1.10936e-09	5.11098e-06	High_grade_cartilage
ENSG00000271743	chr8_6634870_A_T_rs2980655	17671	17672	0.351852	120	152	1.50395e-08	-0.266466	0.0449353	6.94662e-05	1.10936e-09	5.11098e-06	High_grade_cartilage
ENSG00000271743	chr8_6634977_G_A_rs3020266	17778	17779	0.351852	120	152	1.50395e-08	-0.266466	0.0449353	6.94662e-05	1.10936e-09	5.11098e-06	High_grade_cartilage
ENSG00000271743	chr8_6635271_AC_A_rs34085206	18072	18073	0.356482	121	154	6.21061e-09	-0.272052	0.0445846	6.94662e-05	1.10936e-09	5.11098e-06	High_grade_cartilage
ENSG00000271743	chr8_6635665_G_C_rs2912084	18466	18467	0.506945	159	213	5.88163e-07	-0.227372	0.0438957	6.94662e-05	1.10936e-09	5.11098e-06	High_grade_cartilage
ENSG00000271743	chr8_6635679_A_G_rs2980654	18480	18481	0.474537	156	205	5.8242e-07	-0.233966	0.0451504	6.94662e-05	1.10936e-09	5.11098e-06	High_grade_cartilage
ENSG00000271743	chr8_6636119_A_G_rs2980653	18920	18921	0.481482	159	208	2.29791e-07	-0.242654	0.0451144	6.94662e-05	1.10936e-09	5.11098e-06	High_grade_cartilage
ENSG00000271743	chr8_6636316_T_G_rs2912085	19117	19118	0.483796	161	209	1.59752e-06	-0.230021	0.0463509	6.94662e-05	1.10936e-09	5.11098e-06	High_grade_cartilage
ENSG00000271743	chr8_6636389_A_C_rs2042670	19190	19191	0.361111	123	156	8.15606e-08	-0.252963	0.0452347	6.94662e-05	1.10936e-09	5.11098e-06	High_grade_cartilage
ENSG00000271743	chr8_6636564_C_T_rs2433144	19365	19366	0.481482	161	208	1.02052e-06	-0.235122	0.0464594	6.94662e-05	1.10936e-09	5.11098e-06	High_grade_cartilage
ENSG00000271743	chr8_6636862_A_C_rs2042668	19663	19664	0.497685	162	215	2.6866e-06	-0.21831	0.0450407	6.94662e-05	1.10936e-09	5.11098e-06	High_grade_cartilage
ENSG00000271743	chr8_6637134_C_T_rs2911991	19935	19936	0.428241	146	185	6.97818e-06	-0.211417	0.0456684	6.94662e-05	1.10936e-09	5.11098e-06	High_grade_cartilage
ENSG00000271743	chr8_6637329_G_C_rs2515563	20130	20131	0.314815	110	136	3.41355e-07	-0.244408	0.0461537	6.94662e-05	1.10936e-09	5.11098e-06	High_grade_cartilage
ENSG00000275591	chr8_5951596_G_A_rs2703298	-883929	-883928	0.673611	125	141	4.57561e-05	-0.313666	0.0750817	8.23465e-05	1.34831e-22	1.42885e-17	High_grade_cartilage
ENSG00000275591	chr8_5952021_T_C_rs2703301	-883504	-883503	0.673611	125	141	4.57561e-05	-0.313666	0.0750817	8.23465e-05	1.34831e-22	1.42885e-17	High_grade_cartilage
ENSG00000275591	chr8_5956230_G_A_rs2703309	-879295	-879294	0.673611	125	141	4.57561e-05	-0.313666	0.0750817	8.23465e-05	1.34831e-22	1.42885e-17	High_grade_cartilage
ENSG00000275591	chr8_5956531_G_C_rs2703310	-878994	-878993	0.673611	125	141	4.57561e-05	-0.313666	0.0750817	8.23465e-05	1.34831e-22	1.42885e-17	High_grade_cartilage
ENSG00000275591	chr8_5956787_C_T_rs2816396	-878738	-878737	0.673611	125	141	4.57561e-05	-0.313666	0.0750817	8.23465e-05	1.34831e-22	1.42885e-17	High_grade_cartilage
ENSG00000275591	chr8_5958252_C_T_rs2816403	-877273	-877272	0.673611	125	141	4.57561e-05	-0.313666	0.0750817	8.23465e-05	1.34831e-22	1.42885e-17	High_grade_cartilage
ENSG00000275591	chr8_5958968_G_A_rs2816405	-876557	-876556	0.673611	125	141	4.57561e-05	-0.313666	0.0750817	8.23465e-05	1.34831e-22	1.42885e-17	High_grade_cartilage
ENSG00000275591	chr8_5959147_G_T_rs2816406	-876378	-876377	0.673611	125	141	4.57561e-05	-0.313666	0.0750817	8.23465e-05	1.34831e-22	1.42885e-17	High_grade_cartilage
ENSG00000275591	chr8_6798526_C_G_rs2018616	-36999	-36998	0.481482	163	208	4.32695e-09	-0.394473	0.0639201	8.23465e-05	1.34831e-22	1.42885e-17	High_grade_cartilage
ENSG00000275591	chr8_6799636_GT_G_rs66682282;rs398086324	-35889	-35888	0.476852	163	206	6.0357e-12	0.456842	0.0620275	8.23465e-05	1.34831e-22	1.42885e-17	High_grade_cartilage
ENSG00000275591	chr8_6799757_A_G_rs2553727	-35768	-35767	0.539352	159	199	3.1554e-12	-0.454214	0.0607466	8.23465e-05	1.34831e-22	1.42885e-17	High_grade_cartilage
ENSG00000275591	chr8_6799823_T_A_rs2553721	-35702	-35701	0.49537	165	214	3.81028e-11	-0.437245	0.0620915	8.23465e-05	1.34831e-22	1.42885e-17	High_grade_cartilage
ENSG00000275591	chr8_6800088_A_G_rs2741084	-35437	-35436	0.513889	163	210	1.12403e-12	-0.459542	0.0600409	8.23465e-05	1.34831e-22	1.42885e-17	High_grade_cartilage
ENSG00000275591	chr8_6801025_A_G_rs2553726	-34500	-34499	0.539352	159	199	3.41572e-13	-0.469158	0.0597255	8.23465e-05	1.34831e-22	1.42885e-17	High_grade_cartilage
ENSG00000275591	chr8_6801555_T_C_rs2553720	-33970	-33969	0.49537	163	214	1.02971e-14	-0.485832	0.0576008	8.23465e-05	1.34831e-22	1.42885e-17	High_grade_cartilage
ENSG00000275591	chr8_6801682_C_T_rs2553725	-33843	-33842	0.49537	163	214	1.02971e-14	-0.485832	0.0576008	8.23465e-05	1.34831e-22	1.42885e-17	High_grade_cartilage
ENSG00000275591	chr8_6802233_A_C_rs1469272	-33292	-33291	0.534722	159	201	2.27052e-13	-0.465952	0.0588045	8.23465e-05	1.34831e-22	1.42885e-17	High_grade_cartilage
ENSG00000275591	chr8_6802298_A_C_rs2553724	-33227	-33226	0.534722	159	201	2.27052e-13	-0.465952	0.0588045	8.23465e-05	1.34831e-22	1.42885e-17	High_grade_cartilage
ENSG00000275591	chr8_6802942_A_G_rs890228	-32583	-32582	0.534722	158	201	6.54549e-13	-0.453307	0.0585247	8.23465e-05	1.34831e-22	1.42885e-17	High_grade_cartilage
ENSG00000275591	chr8_6802976_C_G_rs890229	-32549	-32548	0.49537	163	214	1.02971e-14	-0.485832	0.0576008	8.23465e-05	1.34831e-22	1.42885e-17	High_grade_cartilage
ENSG00000275591	chr8_6802981_T_C_rs890230	-32544	-32543	0.537037	158	200	2.77732e-13	-0.463211	0.0587088	8.23465e-05	1.34831e-22	1.42885e-17	High_grade_cartilage
ENSG00000275591	chr8_6803272_A_G_rs890231	-32253	-32252	0.534722	159	201	2.27052e-13	-0.465952	0.0588045	8.23465e-05	1.34831e-22	1.42885e-17	High_grade_cartilage
ENSG00000275591	chr8_6803842_G_C_rs890232	-31683	-31682	0.541667	156	198	1.95949e-12	-0.448459	0.059328	8.23465e-05	1.34831e-22	1.42885e-17	High_grade_cartilage
ENSG00000275591	chr8_6806537_T_C_rs55745947	-28988	-28987	0.321759	116	139	5.52332e-11	0.444823	0.0637658	8.23465e-05	1.34831e-22	1.42885e-17	High_grade_cartilage
ENSG00000275591	chr8_6806878_G_T_rs2912070	-28647	-28646	0.224537	89	97	3.55931e-13	0.561456	0.0715384	8.23465e-05	1.34831e-22	1.42885e-17	High_grade_cartilage
ENSG00000275591	chr8_6807448_G_T_rs2553723	-28077	-28076	0.425926	139	184	6.35169e-10	-0.391532	0.0599376	8.23465e-05	1.34831e-22	1.42885e-17	High_grade_cartilage
ENSG00000275591	chr8_6807556_T_C_rs57196928	-27969	-27968	0.388889	132	168	5.50638e-12	0.456862	0.0618966	8.23465e-05	1.34831e-22	1.42885e-17	High_grade_cartilage
ENSG00000275591	chr8_6807982_AAAAC_A_rs143846759;rs372273074	-27543	-27542	0.30787	112	133	8.72545e-15	0.52835	0.0624421	8.23465e-05	1.34831e-22	1.42885e-17	High_grade_cartilage
ENSG00000275591	chr8_6808058_T_TGCTGTG_rs141554129;rs370548492	-27467	-27466	0.247685	93	107	1.52586e-14	0.545641	0.0651879	8.23465e-05	1.34831e-22	1.42885e-17	High_grade_cartilage
ENSG00000275591	chr8_6808170_G_T_rs2553722	-27355	-27354	0.578704	143	182	1.72081e-09	0.410049	0.064612	8.23465e-05	1.34831e-22	1.42885e-17	High_grade_cartilage
ENSG00000275591	chr8_6808179_C_G_rs17078195	-27346	-27345	0.30787	115	133	6.66424e-15	0.555199	0.0652772	8.23465e-05	1.34831e-22	1.42885e-17	High_grade_cartilage
ENSG00000275591	chr8_6808562_G_A_rs9693931	-26963	-26962	0.321759	119	139	1.51952e-11	0.483038	0.06705	8.23465e-05	1.34831e-22	1.42885e-17	High_grade_cartilage
ENSG00000275591	chr8_6809063_A_G_rs9314611	-26462	-26461	0.324074	120	140	9.71193e-11	0.466692	0.0678845	8.23465e-05	1.34831e-22	1.42885e-17	High_grade_cartilage
ENSG00000275591	chr8_6809299_C_CT_rs11400092	-26226	-26225	0.321759	119	139	8.41173e-11	0.468169	0.0678444	8.23465e-05	1.34831e-22	1.42885e-17	High_grade_cartilage
ENSG00000275591	chr8_6809718_T_C_rs3888919	-25807	-25806	0.229167	92	99	9.58668e-12	0.545253	0.0748492	8.23465e-05	1.34831e-22	1.42885e-17	High_grade_cartilage
ENSG00000275591	chr8_6809974_T_C_rs2004156	-25551	-25550	0.233796	94	101	1.08307e-11	0.544548	0.0749714	8.23465e-05	1.34831e-22	1.42885e-17	High_grade_cartilage
ENSG00000275591	chr8_6812428_T_C_rs2553728	-23097	-23096	0.363426	128	157	5.95667e-09	0.401264	0.0656735	8.23465e-05	1.34831e-22	1.42885e-17	High_grade_cartilage
ENSG00000275591	chr8_6812638_G_C_rs13255666	-22887	-22886	0.229167	90	99	6.9721e-13	0.565162	0.0730667	8.23465e-05	1.34831e-22	1.42885e-17	High_grade_cartilage
ENSG00000275591	chr8_6816052_G_C_rs2738077	-19473	-19472	0.303241	110	131	1.66733e-13	0.496854	0.0622985	8.23465e-05	1.34831e-22	1.42885e-17	High_grade_cartilage
ENSG00000275591	chr8_6816689_T_TA_rs201321693;rs374560444	-18836	-18835	0.37963	131	164	2.74372e-10	0.420943	0.062953	8.23465e-05	1.34831e-22	1.42885e-17	High_grade_cartilage
ENSG00000275591	chr8_6816936_A_G_rs9773025	-18589	-18588	0.435185	145	188	1.07822e-07	0.348335	0.0629309	8.23465e-05	1.34831e-22	1.42885e-17	High_grade_cartilage
ENSG00000275591	chr8_6817602_G_A_rs12546299	-17923	-17922	0.266204	98	115	1.34831e-22	0.653155	0.0580687	8.23465e-05	1.34831e-22	1.42885e-17	High_grade_cartilage
ENSG00000275591	chr8_6817936_C_T_rs12541503	-17589	-17588	0.217593	84	94	1.65757e-22	0.711018	0.0633874	8.23465e-05	1.34831e-22	1.42885e-17	High_grade_cartilage
ENSG00000275591	chr8_6818004_G_A_rs28403907	-17521	-17520	0.222222	84	96	3.58687e-21	0.675083	0.0627737	8.23465e-05	1.34831e-22	1.42885e-17	High_grade_cartilage
ENSG00000275591	chr8_6818354_G_T_rs10091468	-17171	-17170	0.224537	85	97	1.54324e-21	0.681191	0.0626006	8.23465e-05	1.34831e-22	1.42885e-17	High_grade_cartilage
ENSG00000275591	chr8_6818660_G_A_rs9314612	-16865	-16864	0.222222	84	96	3.58687e-21	0.675083	0.0627737	8.23465e-05	1.34831e-22	1.42885e-17	High_grade_cartilage
ENSG00000275591	chr8_6820092_G_A_rs59646898	-15433	-15432	0.284722	104	123	3.41685e-15	0.531947	0.0617576	8.23465e-05	1.34831e-22	1.42885e-17	High_grade_cartilage
ENSG00000275591	chr8_6820588_ACTT_A_rs34317522;rs542660111	-14937	-14936	0.412037	140	178	2.73981e-12	0.453002	0.0603884	8.23465e-05	1.34831e-22	1.42885e-17	High_grade_cartilage
ENSG00000275591	chr8_6820920_T_A_rs13259050	-14605	-14604	0.407407	138	176	6.31262e-12	0.442767	0.06018	8.23465e-05	1.34831e-22	1.42885e-17	High_grade_cartilage
ENSG00000275591	chr8_6821509_C_T_rs10104503	-14016	-14015	0.275463	100	119	6.61944e-15	0.52591	0.0618256	8.23465e-05	1.34831e-22	1.42885e-17	High_grade_cartilage
ENSG00000275591	chr8_6822196_A_T_rs28564455	-13329	-13328	0.363426	127	157	4.85494e-11	0.439506	0.0627966	8.23465e-05	1.34831e-22	1.42885e-17	High_grade_cartilage
ENSG00000275591	chr8_6822274_C_G_rs9774066	-13251	-13250	0.409722	138	177	2.54532e-12	0.44713	0.0595053	8.23465e-05	1.34831e-22	1.42885e-17	High_grade_cartilage
ENSG00000275591	chr8_6822498_A_AT_rs35990327	-13027	-13026	0.282407	103	122	7.64517e-15	0.525052	0.0618951	8.23465e-05	1.34831e-22	1.42885e-17	High_grade_cartilage
ENSG00000275591	chr8_6822844_A_T_rs11137070	-12681	-12680	0.358796	126	155	9.44388e-11	0.433568	0.06302	8.23465e-05	1.34831e-22	1.42885e-17	High_grade_cartilage
ENSG00000275591	chr8_6823236_C_A_rs11137071	-12289	-12288	0.358796	126	155	1.65045e-10	0.431081	0.0635898	8.23465e-05	1.34831e-22	1.42885e-17	High_grade_cartilage
ENSG00000275591	chr8_6823734_A_C_rs9772979	-11791	-11790	0.467593	154	202	8.21306e-09	0.379519	0.0627519	8.23465e-05	1.34831e-22	1.42885e-17	High_grade_cartilage
ENSG00000275591	chr8_6826359_G_T_rs28578619	-9166	-9165	0.358796	131	155	2.51884e-12	0.49121	0.0653559	8.23465e-05	1.34831e-22	1.42885e-17	High_grade_cartilage
ENSG00000275591	chr8_6826479_A_G_rs4841770	-9046	-9045	0.407407	141	176	4.16239e-13	0.482388	0.0616708	8.23465e-05	1.34831e-22	1.42885e-17	High_grade_cartilage
ENSG00000280273	chr8_11251975_A_T_rs2572410	-33094	-33093	0.393518	134	170	9.3233e-05	0.215824	0.0539945	0.000152196	9.78623e-06	0.0157545	High_grade_cartilage
ENSG00000280273	chr8_11263989_T_A_rs765731	-21080	-21079	0.548611	145	195	0.00011397	0.203151	0.0514942	0.000152196	9.78623e-06	0.0157545	High_grade_cartilage
ENSG00000280273	chr8_11265520_G_T_rs1435278	-19549	-19548	0.546296	145	196	0.000125343	0.201614	0.0514282	0.000152196	9.78623e-06	0.0157545	High_grade_cartilage
ENSG00000280273	chr8_11471739_C_T_rs73209260	186670	186671	0.226852	86	98	9.78623e-06	0.27885	0.0612782	0.000152196	9.78623e-06	0.0157545	High_grade_cartilage
ENSG00000289145	chr8_17210065_C_T_rs73198534	-15965	-15964	0.173611	65	75	4.65267e-06	0.213059	0.0451143	8.894e-05	4.65267e-06	0.00916988	High_grade_cartilage
ENSG00000253671	chr8_17759053_C_T_rs1968041	-49309	-49308	0.351852	122	152	1.942e-05	0.239819	0.0546569	8.13089e-05	8.7488e-12	7.79066e-08	High_grade_cartilage
ENSG00000253671	chr8_17759071_T_C_rs1968042	-49291	-49290	0.252315	96	109	2.15786e-05	0.274113	0.0628372	8.13089e-05	8.7488e-12	7.79066e-08	High_grade_cartilage
ENSG00000253671	chr8_17759643_TA_T_rs36066646;rs397892288	-48719	-48718	0.215278	82	93	7.6081e-07	0.326183	0.0636521	8.13089e-05	8.7488e-12	7.79066e-08	High_grade_cartilage
ENSG00000253671	chr8_17759985_C_T_rs426294	-48377	-48376	0.372685	129	161	1.56988e-05	0.242886	0.0547199	8.13089e-05	8.7488e-12	7.79066e-08	High_grade_cartilage
ENSG00000253671	chr8_17760026_T_C_rs388048	-48336	-48335	0.212963	81	92	9.93037e-07	0.32359	0.0638655	8.13089e-05	8.7488e-12	7.79066e-08	High_grade_cartilage
ENSG00000253671	chr8_17760380_G_A_rs368531	-47982	-47981	0.372685	129	161	1.56988e-05	0.242886	0.0547199	8.13089e-05	8.7488e-12	7.79066e-08	High_grade_cartilage
ENSG00000253671	chr8_17761377_C_T_rs428315	-46985	-46984	0.19213	74	83	4.909e-06	0.317958	0.0675014	8.13089e-05	8.7488e-12	7.79066e-08	High_grade_cartilage
ENSG00000253671	chr8_17762108_C_T_rs595764	-46254	-46253	0.19213	74	83	4.909e-06	0.317958	0.0675014	8.13089e-05	8.7488e-12	7.79066e-08	High_grade_cartilage
ENSG00000253671	chr8_17762783_C_CT_rs11452952	-45579	-45578	0.19213	74	83	4.909e-06	0.317958	0.0675014	8.13089e-05	8.7488e-12	7.79066e-08	High_grade_cartilage
ENSG00000253671	chr8_17767847_C_T_rs1468082	-40515	-40514	0.201389	77	87	2.65638e-07	0.347111	0.0649014	8.13089e-05	8.7488e-12	7.79066e-08	High_grade_cartilage
ENSG00000253671	chr8_17768354_A_G_rs6988030	-40008	-40007	0.798611	77	87	2.65638e-07	-0.347111	0.0649014	8.13089e-05	8.7488e-12	7.79066e-08	High_grade_cartilage
ENSG00000253671	chr8_17768433_C_G_rs7006669	-39929	-39928	0.798611	77	87	2.65638e-07	-0.347111	0.0649014	8.13089e-05	8.7488e-12	7.79066e-08	High_grade_cartilage
ENSG00000253671	chr8_17768797_C_T_rs1502150	-39565	-39564	0.201389	77	87	2.65638e-07	0.347111	0.0649014	8.13089e-05	8.7488e-12	7.79066e-08	High_grade_cartilage
ENSG00000253671	chr8_17769441_G_A_rs1966290	-38921	-38920	0.594907	137	175	4.44853e-05	-0.224847	0.0537309	8.13089e-05	8.7488e-12	7.79066e-08	High_grade_cartilage
ENSG00000253671	chr8_17769617_G_C_rs2134279	-38745	-38744	0.768518	87	100	5.51939e-06	-0.290843	0.0620994	8.13089e-05	8.7488e-12	7.79066e-08	High_grade_cartilage
ENSG00000253671	chr8_17771815_G_A_rs17466685	-36547	-36546	0.520833	155	207	7.58098e-05	-0.220772	0.0545085	8.13089e-05	8.7488e-12	7.79066e-08	High_grade_cartilage
ENSG00000253671	chr8_17772510_G_A_rs6998733	-35852	-35851	0.523148	154	206	5.38772e-05	-0.22444	0.0542552	8.13089e-05	8.7488e-12	7.79066e-08	High_grade_cartilage
ENSG00000253671	chr8_17773920_G_T_rs1910110	-34442	-34441	0.194444	77	84	1.01089e-07	0.377767	0.0680856	8.13089e-05	8.7488e-12	7.79066e-08	High_grade_cartilage
ENSG00000253671	chr8_17774807_T_A_rs412831	-33555	-33554	0.18287	73	79	1.1632e-06	0.358625	0.0712651	8.13089e-05	8.7488e-12	7.79066e-08	High_grade_cartilage
ENSG00000253671	chr8_17775434_C_T_rs385586	-32928	-32927	0.210648	83	91	1.92255e-05	0.295843	0.0673881	8.13089e-05	8.7488e-12	7.79066e-08	High_grade_cartilage
ENSG00000253671	chr8_17775946_T_C_rs1008705	-32416	-32415	0.30787	117	133	1.26978e-08	0.350958	0.0588547	8.13089e-05	8.7488e-12	7.79066e-08	High_grade_cartilage
ENSG00000253671	chr8_17777237_G_A_rs368002	-31125	-31124	0.152778	63	66	7.57086e-09	0.460455	0.0759364	8.13089e-05	8.7488e-12	7.79066e-08	High_grade_cartilage
ENSG00000253671	chr8_17777927_A_G_rs425553	-30435	-30434	0.152778	63	66	7.57086e-09	0.460455	0.0759364	8.13089e-05	8.7488e-12	7.79066e-08	High_grade_cartilage
ENSG00000253671	chr8_17777966_T_A_rs418124	-30396	-30395	0.152778	63	66	7.57086e-09	0.460455	0.0759364	8.13089e-05	8.7488e-12	7.79066e-08	High_grade_cartilage
ENSG00000253671	chr8_17778084_T_C_rs385139	-30278	-30277	0.814815	75	80	9.86682e-09	-0.417802	0.0694911	8.13089e-05	8.7488e-12	7.79066e-08	High_grade_cartilage
ENSG00000253671	chr8_17778858_A_T_rs414729	-29504	-29503	0.152778	63	66	7.57086e-09	0.460455	0.0759364	8.13089e-05	8.7488e-12	7.79066e-08	High_grade_cartilage
ENSG00000253671	chr8_17779219_G_A_rs430238	-29143	-29142	0.141204	58	61	1.47756e-08	0.467026	0.0787105	8.13089e-05	8.7488e-12	7.79066e-08	High_grade_cartilage
ENSG00000253671	chr8_17779939_C_T_rs398329	-28423	-28422	0.152778	63	66	7.57086e-09	0.460455	0.0759364	8.13089e-05	8.7488e-12	7.79066e-08	High_grade_cartilage
ENSG00000253671	chr8_17780043_A_G_rs438295	-28319	-28318	0.196759	79	85	3.14489e-08	0.395736	0.0684171	8.13089e-05	8.7488e-12	7.79066e-08	High_grade_cartilage
ENSG00000253671	chr8_17780146_A_T_rs7459701	-28216	-28215	0.152778	63	66	7.57086e-09	0.460455	0.0759364	8.13089e-05	8.7488e-12	7.79066e-08	High_grade_cartilage
ENSG00000253671	chr8_17780165_T_C_rs6986061	-28197	-28196	0.585648	143	179	2.14667e-05	-0.237665	0.0544662	8.13089e-05	8.7488e-12	7.79066e-08	High_grade_cartilage
ENSG00000253671	chr8_17780525_A_G_rs7460414	-27837	-27836	0.157407	65	68	1.29089e-08	0.445687	0.0747808	8.13089e-05	8.7488e-12	7.79066e-08	High_grade_cartilage
ENSG00000253671	chr8_17780814_C_T_rs407352	-27548	-27547	0.155093	64	67	4.91066e-09	0.460238	0.0748709	8.13089e-05	8.7488e-12	7.79066e-08	High_grade_cartilage
ENSG00000253671	chr8_17780817_T_C_rs424172	-27545	-27544	0.155093	64	67	4.91066e-09	0.460238	0.0748709	8.13089e-05	8.7488e-12	7.79066e-08	High_grade_cartilage
ENSG00000253671	chr8_17781071_A_G_rs443187	-27291	-27290	0.155093	64	67	4.91066e-09	0.460238	0.0748709	8.13089e-05	8.7488e-12	7.79066e-08	High_grade_cartilage
ENSG00000253671	chr8_17781105_T_C_rs429545	-27257	-27256	0.155093	64	67	4.91066e-09	0.460238	0.0748709	8.13089e-05	8.7488e-12	7.79066e-08	High_grade_cartilage
ENSG00000253671	chr8_17781121_C_T_rs389236	-27241	-27240	0.155093	64	67	4.91066e-09	0.460238	0.0748709	8.13089e-05	8.7488e-12	7.79066e-08	High_grade_cartilage
ENSG00000253671	chr8_17781317_C_T_rs414703	-27045	-27044	0.189815	77	82	2.02867e-08	0.408655	0.0696045	8.13089e-05	8.7488e-12	7.79066e-08	High_grade_cartilage
ENSG00000253671	chr8_17781720_C_G_rs415713	-26642	-26641	0.157407	65	68	9.01446e-09	0.451238	0.0748337	8.13089e-05	8.7488e-12	7.79066e-08	High_grade_cartilage
ENSG00000253671	chr8_17781950_C_A_rs416244	-26412	-26411	0.155093	64	67	2.4447e-08	0.441318	0.0756431	8.13089e-05	8.7488e-12	7.79066e-08	High_grade_cartilage
ENSG00000253671	chr8_17782033_G_C_rs416504	-26329	-26328	0.800926	80	86	5.15938e-08	-0.388811	0.0683926	8.13089e-05	8.7488e-12	7.79066e-08	High_grade_cartilage
ENSG00000253671	chr8_17782195_G_C_rs399220	-26167	-26166	0.157407	65	68	9.01446e-09	0.451238	0.0748337	8.13089e-05	8.7488e-12	7.79066e-08	High_grade_cartilage
ENSG00000253671	chr8_17782473_A_C_rs2027923	-25889	-25888	0.173611	71	75	3.54193e-09	0.439597	0.0707933	8.13089e-05	8.7488e-12	7.79066e-08	High_grade_cartilage
ENSG00000253671	chr8_17783032_C_G_rs34943460	-25330	-25329	0.155093	64	67	1.38158e-08	0.451331	0.075897	8.13089e-05	8.7488e-12	7.79066e-08	High_grade_cartilage
ENSG00000253671	chr8_17783062_G_C_rs6986784	-25300	-25299	0.155093	64	67	1.38158e-08	0.451331	0.075897	8.13089e-05	8.7488e-12	7.79066e-08	High_grade_cartilage
ENSG00000253671	chr8_17783079_A_AAAAC_rs146414696;rs776436060	-25283	-25282	0.155093	64	67	1.38158e-08	0.451331	0.075897	8.13089e-05	8.7488e-12	7.79066e-08	High_grade_cartilage
ENSG00000253671	chr8_17783197_C_G_rs7460727	-25165	-25164	0.155093	64	67	1.38158e-08	0.451331	0.075897	8.13089e-05	8.7488e-12	7.79066e-08	High_grade_cartilage
ENSG00000253671	chr8_17783385_G_A_rs7461161	-24977	-24976	0.155093	64	67	1.38158e-08	0.451331	0.075897	8.13089e-05	8.7488e-12	7.79066e-08	High_grade_cartilage
ENSG00000253671	chr8_17783401_C_T_rs11781440	-24961	-24960	0.800926	80	86	5.15938e-08	-0.388811	0.0683926	8.13089e-05	8.7488e-12	7.79066e-08	High_grade_cartilage
ENSG00000253671	chr8_17783413_A_G_rs7464619	-24949	-24948	0.155093	64	67	1.38158e-08	0.451331	0.075897	8.13089e-05	8.7488e-12	7.79066e-08	High_grade_cartilage
ENSG00000253671	chr8_17783590_C_T_rs7461437	-24772	-24771	0.155093	64	67	1.38158e-08	0.451331	0.075897	8.13089e-05	8.7488e-12	7.79066e-08	High_grade_cartilage
ENSG00000253671	chr8_17783594_T_C_rs7465360	-24768	-24767	0.155093	64	67	1.38158e-08	0.451331	0.075897	8.13089e-05	8.7488e-12	7.79066e-08	High_grade_cartilage
ENSG00000253671	chr8_17783687_C_T_rs17125425	-24675	-24674	0.155093	64	67	1.38158e-08	0.451331	0.075897	8.13089e-05	8.7488e-12	7.79066e-08	High_grade_cartilage
ENSG00000253671	chr8_17783707_A_G_rs17125426	-24655	-24654	0.155093	64	67	1.38158e-08	0.451331	0.075897	8.13089e-05	8.7488e-12	7.79066e-08	High_grade_cartilage
ENSG00000253671	chr8_17783855_C_G_rs17125430	-24507	-24506	0.155093	64	67	1.38158e-08	0.451331	0.075897	8.13089e-05	8.7488e-12	7.79066e-08	High_grade_cartilage
ENSG00000253671	chr8_17784102_G_GTATT_rs111544397	-24260	-24259	0.844907	64	67	1.38158e-08	-0.451331	0.075897	8.13089e-05	8.7488e-12	7.79066e-08	High_grade_cartilage
ENSG00000253671	chr8_17784193_C_A_rs10092601	-24169	-24168	0.842593	65	68	9.01446e-09	-0.451238	0.0748337	8.13089e-05	8.7488e-12	7.79066e-08	High_grade_cartilage
ENSG00000253671	chr8_17784203_A_G_rs10107122	-24159	-24158	0.842593	65	68	9.01446e-09	-0.451238	0.0748337	8.13089e-05	8.7488e-12	7.79066e-08	High_grade_cartilage
ENSG00000253671	chr8_17784366_G_A_rs12542003	-23996	-23995	0.844907	64	67	1.38158e-08	-0.451331	0.075897	8.13089e-05	8.7488e-12	7.79066e-08	High_grade_cartilage
ENSG00000253671	chr8_17784425_A_G_rs12549674	-23937	-23936	0.844907	64	67	1.38158e-08	-0.451331	0.075897	8.13089e-05	8.7488e-12	7.79066e-08	High_grade_cartilage
ENSG00000253671	chr8_17784443_G_A_rs12542024	-23919	-23918	0.844907	64	67	1.38158e-08	-0.451331	0.075897	8.13089e-05	8.7488e-12	7.79066e-08	High_grade_cartilage
ENSG00000253671	chr8_17784457_G_A_rs12542025	-23905	-23904	0.844907	64	67	1.38158e-08	-0.451331	0.075897	8.13089e-05	8.7488e-12	7.79066e-08	High_grade_cartilage
ENSG00000253671	chr8_17784523_A_G_rs12549697	-23839	-23838	0.844907	64	67	1.38158e-08	-0.451331	0.075897	8.13089e-05	8.7488e-12	7.79066e-08	High_grade_cartilage
ENSG00000253671	chr8_17784632_G_A_rs11986789	-23730	-23729	0.844907	64	67	1.38158e-08	-0.451331	0.075897	8.13089e-05	8.7488e-12	7.79066e-08	High_grade_cartilage
ENSG00000253671	chr8_17784735_C_T_rs11203914	-23627	-23626	0.844907	64	67	1.38158e-08	-0.451331	0.075897	8.13089e-05	8.7488e-12	7.79066e-08	High_grade_cartilage
ENSG00000253671	chr8_17784812_G_T_rs7827552	-23550	-23549	0.844907	64	67	1.38158e-08	-0.451331	0.075897	8.13089e-05	8.7488e-12	7.79066e-08	High_grade_cartilage
ENSG00000253671	chr8_17784845_T_C_rs7815547	-23517	-23516	0.844907	64	67	1.38158e-08	-0.451331	0.075897	8.13089e-05	8.7488e-12	7.79066e-08	High_grade_cartilage
ENSG00000253671	chr8_17785138_G_GC_rs33976687	-23224	-23223	0.844907	64	67	1.38158e-08	-0.451331	0.075897	8.13089e-05	8.7488e-12	7.79066e-08	High_grade_cartilage
ENSG00000253671	chr8_17785193_TCAAAGAGCCTC_T_rs139387324;rs34235925	-23169	-23168	0.803241	79	85	7.8897e-08	-0.387389	0.0691891	8.13089e-05	8.7488e-12	7.79066e-08	High_grade_cartilage
ENSG00000253671	chr8_17785317_G_A_rs2410492	-23045	-23044	0.844907	64	67	1.38158e-08	-0.451331	0.075897	8.13089e-05	8.7488e-12	7.79066e-08	High_grade_cartilage
ENSG00000253671	chr8_17785556_T_A_rs4592086	-22806	-22805	0.844907	64	67	1.38158e-08	-0.451331	0.075897	8.13089e-05	8.7488e-12	7.79066e-08	High_grade_cartilage
ENSG00000253671	chr8_17785745_C_G_rs4419846	-22617	-22616	0.844907	64	67	1.38158e-08	-0.451331	0.075897	8.13089e-05	8.7488e-12	7.79066e-08	High_grade_cartilage
ENSG00000253671	chr8_17785807_G_T_rs4636241	-22555	-22554	0.844907	64	67	1.38158e-08	-0.451331	0.075897	8.13089e-05	8.7488e-12	7.79066e-08	High_grade_cartilage
ENSG00000253671	chr8_17785874_A_G_rs4506257	-22488	-22487	0.847222	63	66	3.62455e-08	-0.441312	0.0766721	8.13089e-05	8.7488e-12	7.79066e-08	High_grade_cartilage
ENSG00000253671	chr8_17786176_G_A_rs10099690	-22186	-22185	0.844907	64	67	1.38158e-08	-0.451331	0.075897	8.13089e-05	8.7488e-12	7.79066e-08	High_grade_cartilage
ENSG00000253671	chr8_17786242_G_T_rs10099724	-22120	-22119	0.844907	64	67	1.38158e-08	-0.451331	0.075897	8.13089e-05	8.7488e-12	7.79066e-08	High_grade_cartilage
ENSG00000253671	chr8_17786325_G_C_rs10099836	-22037	-22036	0.844907	64	67	1.38158e-08	-0.451331	0.075897	8.13089e-05	8.7488e-12	7.79066e-08	High_grade_cartilage
ENSG00000253671	chr8_17786341_C_T_rs10100730	-22021	-22020	0.844907	64	67	1.38158e-08	-0.451331	0.075897	8.13089e-05	8.7488e-12	7.79066e-08	High_grade_cartilage
ENSG00000253671	chr8_17786360_C_G_rs10100738	-22002	-22001	0.844907	64	67	1.38158e-08	-0.451331	0.075897	8.13089e-05	8.7488e-12	7.79066e-08	High_grade_cartilage
ENSG00000253671	chr8_17786568_TTATC_T_rs35225651;rs369449510	-21794	-21793	0.844907	64	67	1.38158e-08	-0.451331	0.075897	8.13089e-05	8.7488e-12	7.79066e-08	High_grade_cartilage
ENSG00000253671	chr8_17786792_G_A_rs2073698	-21570	-21569	0.125	51	54	1.4813e-05	0.36559	0.0821077	8.13089e-05	8.7488e-12	7.79066e-08	High_grade_cartilage
ENSG00000253671	chr8_17787519_T_C_rs2073700	-20843	-20842	0.125	51	54	1.4813e-05	0.36559	0.0821077	8.13089e-05	8.7488e-12	7.79066e-08	High_grade_cartilage
ENSG00000253671	chr8_17787535_T_C_rs2073701	-20827	-20826	0.125	51	54	1.4813e-05	0.36559	0.0821077	8.13089e-05	8.7488e-12	7.79066e-08	High_grade_cartilage
ENSG00000253671	chr8_17790405_C_G_rs2134310	-17957	-17956	0.833333	68	72	1.03156e-08	-0.439982	0.0732856	8.13089e-05	8.7488e-12	7.79066e-08	High_grade_cartilage
ENSG00000253671	chr8_17790618_C_T_rs2036425	-17744	-17743	0.856482	59	62	7.72974e-09	-0.469039	0.0774033	8.13089e-05	8.7488e-12	7.79066e-08	High_grade_cartilage
ENSG00000253671	chr8_17791763_C_T_rs10102764	-16599	-16598	0.773148	88	98	9.61748e-08	-0.354289	0.063737	8.13089e-05	8.7488e-12	7.79066e-08	High_grade_cartilage
ENSG00000253671	chr8_17791790_C_T_rs10102857	-16572	-16571	0.81713	73	79	3.8118e-10	-0.447327	0.0675065	8.13089e-05	8.7488e-12	7.79066e-08	High_grade_cartilage
ENSG00000253671	chr8_17796035_C_T_rs13260520	-12327	-12326	0.787037	83	92	4.11252e-07	-0.350579	0.0666995	8.13089e-05	8.7488e-12	7.79066e-08	High_grade_cartilage
ENSG00000253671	chr8_17796881_C_G_rs10094836	-11481	-11480	0.856482	59	62	7.72974e-09	-0.469039	0.0774033	8.13089e-05	8.7488e-12	7.79066e-08	High_grade_cartilage
ENSG00000253671	chr8_17796918_G_C_rs10093997	-11444	-11443	0.856482	59	62	7.72974e-09	-0.469039	0.0774033	8.13089e-05	8.7488e-12	7.79066e-08	High_grade_cartilage
ENSG00000253671	chr8_17797447_T_TAGA_rs138242783;rs398007171	-10915	-10914	0.856482	59	62	7.72974e-09	-0.469039	0.0774033	8.13089e-05	8.7488e-12	7.79066e-08	High_grade_cartilage
ENSG00000253671	chr8_17797897_C_T_rs10098719	-10465	-10464	0.844907	63	67	5.60039e-10	-0.477166	0.0727877	8.13089e-05	8.7488e-12	7.79066e-08	High_grade_cartilage
ENSG00000253671	chr8_17798437_C_A_rs6586650	-9925	-9924	0.844907	63	67	5.60039e-10	-0.477166	0.0727877	8.13089e-05	8.7488e-12	7.79066e-08	High_grade_cartilage
ENSG00000253671	chr8_17798486_A_C_rs7819439	-9876	-9875	0.844907	63	67	5.60039e-10	-0.477166	0.0727877	8.13089e-05	8.7488e-12	7.79066e-08	High_grade_cartilage
ENSG00000253671	chr8_17798495_A_G_rs7819445	-9867	-9866	0.844907	63	67	5.60039e-10	-0.477166	0.0727877	8.13089e-05	8.7488e-12	7.79066e-08	High_grade_cartilage
ENSG00000253671	chr8_17799492_T_A_rs12547142	-8870	-8869	0.856482	59	62	7.72974e-09	-0.469039	0.0774033	8.13089e-05	8.7488e-12	7.79066e-08	High_grade_cartilage
ENSG00000253671	chr8_17800053_A_T_rs6586651	-8309	-8308	0.840278	65	69	5.23102e-10	-0.471005	0.07171	8.13089e-05	8.7488e-12	7.79066e-08	High_grade_cartilage
ENSG00000253671	chr8_17801495_T_C_rs7017928	-6867	-6866	0.828704	69	74	2.66268e-11	-0.483391	0.0680314	8.13089e-05	8.7488e-12	7.79066e-08	High_grade_cartilage
ENSG00000253671	chr8_17801572_C_G_rs6994371	-6790	-6789	0.828704	69	74	2.66268e-11	-0.483391	0.0680314	8.13089e-05	8.7488e-12	7.79066e-08	High_grade_cartilage
ENSG00000253671	chr8_17803657_C_A_rs7005261	-4705	-4704	0.842593	64	68	1.55978e-11	-0.501441	0.0696488	8.13089e-05	8.7488e-12	7.79066e-08	High_grade_cartilage
ENSG00000253671	chr8_17804032_G_T_rs371308	-4330	-4329	0.842593	64	68	1.55978e-11	-0.501441	0.0696488	8.13089e-05	8.7488e-12	7.79066e-08	High_grade_cartilage
ENSG00000253671	chr8_17804661_G_A_rs547624	-3701	-3700	0.842593	64	68	1.55978e-11	-0.501441	0.0696488	8.13089e-05	8.7488e-12	7.79066e-08	High_grade_cartilage
ENSG00000253671	chr8_17804892_C_T_rs550268	-3470	-3469	0.81713	73	79	2.29546e-11	-0.466311	0.0653866	8.13089e-05	8.7488e-12	7.79066e-08	High_grade_cartilage
ENSG00000253671	chr8_17805155_G_C_rs6586652	-3207	-3206	0.854167	60	63	2.18337e-10	-0.498401	0.0740757	8.13089e-05	8.7488e-12	7.79066e-08	High_grade_cartilage
ENSG00000253671	chr8_17805487_G_C_rs413379	-2875	-2874	0.814815	73	80	2.23736e-11	-0.459082	0.0643321	8.13089e-05	8.7488e-12	7.79066e-08	High_grade_cartilage
ENSG00000253671	chr8_17805488_C_T_rs392033	-2874	-2873	0.814815	73	80	2.23736e-11	-0.459082	0.0643321	8.13089e-05	8.7488e-12	7.79066e-08	High_grade_cartilage
ENSG00000253671	chr8_17806047_A_G_rs471041	-2315	-2314	0.814815	73	80	2.23736e-11	-0.459082	0.0643321	8.13089e-05	8.7488e-12	7.79066e-08	High_grade_cartilage
ENSG00000253671	chr8_17806140_G_C_rs493250	-2222	-2221	0.824074	70	76	1.19171e-09	-0.434304	0.0676986	8.13089e-05	8.7488e-12	7.79066e-08	High_grade_cartilage
ENSG00000253671	chr8_17807521_C_A_rs384778	-841	-840	0.844907	63	67	8.7488e-12	-0.506382	0.0693614	8.13089e-05	8.7488e-12	7.79066e-08	High_grade_cartilage
ENSG00000253671	chr8_17807618_C_T_rs411316	-744	-743	0.826389	69	75	7.63407e-10	-0.43806	0.0674121	8.13089e-05	8.7488e-12	7.79066e-08	High_grade_cartilage
ENSG00000253671	chr8_17808918_G_A_rs364462	556	557	0.844907	63	67	8.7488e-12	-0.506382	0.0693614	8.13089e-05	8.7488e-12	7.79066e-08	High_grade_cartilage
ENSG00000253671	chr8_17808982_C_T_rs420416	620	621	0.814815	73	80	4.40807e-11	-0.450732	0.0642429	8.13089e-05	8.7488e-12	7.79066e-08	High_grade_cartilage
ENSG00000253671	chr8_17809628_C_A_rs478036	1266	1267	0.777778	87	96	3.09869e-06	-0.317388	0.0659184	8.13089e-05	8.7488e-12	7.79066e-08	High_grade_cartilage
ENSG00000253671	chr8_17809926_G_A_rs417068	1564	1565	0.80787	77	83	4.31642e-06	-0.331974	0.0700401	8.13089e-05	8.7488e-12	7.79066e-08	High_grade_cartilage
ENSG00000253671	chr8_17809942_T_C_rs409476	1580	1581	0.805556	78	84	2.66859e-06	-0.336914	0.0694889	8.13089e-05	8.7488e-12	7.79066e-08	High_grade_cartilage
ENSG00000253671	chr8_17810014_G_C_rs378525	1652	1653	0.805556	78	84	2.66859e-06	-0.336914	0.0694889	8.13089e-05	8.7488e-12	7.79066e-08	High_grade_cartilage
ENSG00000253671	chr8_17810188_A_G_rs404616	1826	1827	0.805556	78	84	2.66859e-06	-0.336914	0.0694889	8.13089e-05	8.7488e-12	7.79066e-08	High_grade_cartilage
ENSG00000253671	chr8_17810196_A_G_rs398818	1834	1835	0.872685	53	55	1.95719e-09	-0.505777	0.0800017	8.13089e-05	8.7488e-12	7.79066e-08	High_grade_cartilage
ENSG00000253671	chr8_17810387_G_A_rs422998	2025	2026	0.805556	78	84	2.66859e-06	-0.336914	0.0694889	8.13089e-05	8.7488e-12	7.79066e-08	High_grade_cartilage
ENSG00000253671	chr8_17810530_C_T_rs433271	2168	2169	0.872685	53	55	1.95719e-09	-0.505777	0.0800017	8.13089e-05	8.7488e-12	7.79066e-08	High_grade_cartilage
ENSG00000253671	chr8_17810615_C_T_rs508500	2253	2254	0.872685	53	55	1.95719e-09	-0.505777	0.0800017	8.13089e-05	8.7488e-12	7.79066e-08	High_grade_cartilage
ENSG00000253671	chr8_17810804_G_C_rs374819	2442	2443	0.780093	86	95	4.92891e-06	-0.312641	0.0663858	8.13089e-05	8.7488e-12	7.79066e-08	High_grade_cartilage
ENSG00000253671	chr8_17810830_T_C_rs374851	2468	2469	0.805556	78	84	2.66859e-06	-0.336914	0.0694889	8.13089e-05	8.7488e-12	7.79066e-08	High_grade_cartilage
ENSG00000253671	chr8_17811131_T_A_rs386703	2769	2770	0.780093	86	95	4.92891e-06	-0.312641	0.0663858	8.13089e-05	8.7488e-12	7.79066e-08	High_grade_cartilage
ENSG00000253671	chr8_17812059_G_C_rs386849	3697	3698	0.861111	58	60	6.22453e-08	-0.4413	0.0781464	8.13089e-05	8.7488e-12	7.79066e-08	High_grade_cartilage
ENSG00000253671	chr8_17812243_G_C_rs394912	3881	3882	0.849537	62	65	4.88404e-09	-0.452273	0.0735626	8.13089e-05	8.7488e-12	7.79066e-08	High_grade_cartilage
ENSG00000253671	chr8_17812271_A_G_rs375306	3909	3910	0.872685	53	55	1.95719e-09	-0.505777	0.0800017	8.13089e-05	8.7488e-12	7.79066e-08	High_grade_cartilage
ENSG00000253671	chr8_17812370_G_T_rs665563	4008	4009	0.861111	57	60	1.87608e-10	-0.503244	0.0744902	8.13089e-05	8.7488e-12	7.79066e-08	High_grade_cartilage
ENSG00000253671	chr8_17812687_G_C_rs396462	4325	4326	0.796296	81	88	2.86463e-05	-0.29397	0.0684707	8.13089e-05	8.7488e-12	7.79066e-08	High_grade_cartilage
ENSG00000253671	chr8_17812842_T_G_rs429337	4480	4481	0.861111	57	60	1.87608e-10	-0.503244	0.0744902	8.13089e-05	8.7488e-12	7.79066e-08	High_grade_cartilage
ENSG00000253671	chr8_17813019_G_A_rs437683	4657	4658	0.861111	57	60	1.87608e-10	-0.503244	0.0744902	8.13089e-05	8.7488e-12	7.79066e-08	High_grade_cartilage
ENSG00000253671	chr8_17813336_G_A_rs395737	4974	4975	0.796296	81	88	2.86463e-05	-0.29397	0.0684707	8.13089e-05	8.7488e-12	7.79066e-08	High_grade_cartilage
ENSG00000253671	chr8_17813846_A_G_rs385738	5484	5485	0.872685	53	55	1.95719e-09	-0.505777	0.0800017	8.13089e-05	8.7488e-12	7.79066e-08	High_grade_cartilage
ENSG00000253671	chr8_17814041_G_C_rs386162	5679	5680	0.861111	57	60	1.87608e-10	-0.503244	0.0744902	8.13089e-05	8.7488e-12	7.79066e-08	High_grade_cartilage
ENSG00000253671	chr8_17814431_C_T_rs417687	6069	6070	0.796296	81	88	2.86463e-05	-0.29397	0.0684707	8.13089e-05	8.7488e-12	7.79066e-08	High_grade_cartilage
ENSG00000253671	chr8_17814718_G_T_rs418417	6356	6357	0.768518	90	100	2.84919e-05	-0.279421	0.0650619	8.13089e-05	8.7488e-12	7.79066e-08	High_grade_cartilage
ENSG00000253671	chr8_17815136_C_T_rs424592	6774	6775	0.872685	53	55	1.95719e-09	-0.505777	0.0800017	8.13089e-05	8.7488e-12	7.79066e-08	High_grade_cartilage
ENSG00000253671	chr8_17815161_A_G_rs403930	6799	6800	0.872685	53	55	1.95719e-09	-0.505777	0.0800017	8.13089e-05	8.7488e-12	7.79066e-08	High_grade_cartilage
ENSG00000253671	chr8_17815576_A_G_rs405305	7214	7215	0.898148	43	44	1.80682e-06	-0.45193	0.0915695	8.13089e-05	8.7488e-12	7.79066e-08	High_grade_cartilage
ENSG00000253671	chr8_17815790_A_G_rs7816561	7428	7429	0.768518	90	100	2.84919e-05	-0.279421	0.0650619	8.13089e-05	8.7488e-12	7.79066e-08	High_grade_cartilage
ENSG00000253671	chr8_17816256_T_A_rs421781	7894	7895	0.868056	55	57	4.44125e-09	-0.490913	0.0796117	8.13089e-05	8.7488e-12	7.79066e-08	High_grade_cartilage
ENSG00000253671	chr8_17816950_A_G_rs414872	8588	8589	0.868056	55	57	4.44125e-09	-0.490913	0.0796117	8.13089e-05	8.7488e-12	7.79066e-08	High_grade_cartilage
ENSG00000253671	chr8_17817204_ATAAC_A_rs74404995;rs35890085	8842	8843	0.75	97	108	1.23416e-06	-0.314926	0.0627428	8.13089e-05	8.7488e-12	7.79066e-08	High_grade_cartilage
ENSG00000253671	chr8_17817419_G_T_rs2979802	9057	9058	0.777778	87	96	4.3691e-07	-0.339766	0.0648007	8.13089e-05	8.7488e-12	7.79066e-08	High_grade_cartilage
ENSG00000253671	chr8_17817479_G_A_rs429412	9117	9118	0.847222	63	66	3.30034e-09	-0.457867	0.073576	8.13089e-05	8.7488e-12	7.79066e-08	High_grade_cartilage
ENSG00000253671	chr8_17817517_C_A_rs429438	9155	9156	0.847222	63	66	3.30034e-09	-0.457867	0.073576	8.13089e-05	8.7488e-12	7.79066e-08	High_grade_cartilage
ENSG00000253671	chr8_17818860_G_C_rs2979801	10498	10499	0.747685	98	109	1.31235e-06	-0.316145	0.0631552	8.13089e-05	8.7488e-12	7.79066e-08	High_grade_cartilage
ENSG00000253671	chr8_17819123_A_G_rs2937966	10761	10762	0.75	97	108	1.40373e-06	-0.315479	0.0632087	8.13089e-05	8.7488e-12	7.79066e-08	High_grade_cartilage
ENSG00000253671	chr8_17819667_TA_T_rs60855695	11305	11306	0.726852	100	118	1.28135e-05	-0.262624	0.0585296	8.13089e-05	8.7488e-12	7.79066e-08	High_grade_cartilage
ENSG00000253671	chr8_17820272_G_A_rs427814	11910	11911	0.736111	100	114	1.95887e-05	-0.26951	0.061453	8.13089e-05	8.7488e-12	7.79066e-08	High_grade_cartilage
ENSG00000253671	chr8_17820359_G_A_rs388259	11997	11998	0.810185	76	82	7.92341e-10	-0.434977	0.067009	8.13089e-05	8.7488e-12	7.79066e-08	High_grade_cartilage
ENSG00000253671	chr8_17821335_G_A_rs398950	12973	12974	0.810185	76	82	7.92341e-10	-0.434977	0.067009	8.13089e-05	8.7488e-12	7.79066e-08	High_grade_cartilage
ENSG00000253671	chr8_17821792_T_G_rs420511	13430	13431	0.833333	67	72	2.45611e-09	-0.433104	0.0689748	8.13089e-05	8.7488e-12	7.79066e-08	High_grade_cartilage
ENSG00000253671	chr8_17822420_T_TTTG_rs3040013;rs35873932	14058	14059	0.810185	76	82	7.92341e-10	-0.434977	0.067009	8.13089e-05	8.7488e-12	7.79066e-08	High_grade_cartilage
ENSG00000253671	chr8_17823167_A_G_rs430371	14805	14806	0.810185	76	82	7.92341e-10	-0.434977	0.067009	8.13089e-05	8.7488e-12	7.79066e-08	High_grade_cartilage
ENSG00000253671	chr8_17823812_A_C_rs381479	15450	15451	0.831018	68	73	4.21962e-09	-0.426452	0.0690483	8.13089e-05	8.7488e-12	7.79066e-08	High_grade_cartilage
ENSG00000253671	chr8_17823893_G_A_rs414677	15531	15532	0.810185	76	82	7.92341e-10	-0.434977	0.067009	8.13089e-05	8.7488e-12	7.79066e-08	High_grade_cartilage
ENSG00000253671	chr8_17824159_G_GA_rs34420806;rs397778685	15797	15798	0.80787	77	83	1.47537e-09	-0.427543	0.0670629	8.13089e-05	8.7488e-12	7.79066e-08	High_grade_cartilage
ENSG00000253671	chr8_17824551_C_G_rs427308	16189	16190	0.810185	76	82	7.92341e-10	-0.434977	0.067009	8.13089e-05	8.7488e-12	7.79066e-08	High_grade_cartilage
ENSG00000253671	chr8_17825490_C_G_rs2517283	17128	17129	0.831018	68	73	4.21962e-09	-0.426452	0.0690483	8.13089e-05	8.7488e-12	7.79066e-08	High_grade_cartilage
ENSG00000253671	chr8_17825669_A_T_rs2653420	17307	17308	0.810185	76	82	7.92341e-10	-0.434977	0.067009	8.13089e-05	8.7488e-12	7.79066e-08	High_grade_cartilage
ENSG00000253671	chr8_17826284_T_A_rs364808	17922	17923	0.810185	76	82	7.92341e-10	-0.434977	0.067009	8.13089e-05	8.7488e-12	7.79066e-08	High_grade_cartilage
ENSG00000253671	chr8_17826754_CATT_C_rs138895797;rs34271964	18392	18393	0.743056	99	111	2.29687e-06	-0.305082	0.062491	8.13089e-05	8.7488e-12	7.79066e-08	High_grade_cartilage
ENSG00000253671	chr8_17826946_G_T_rs448418	18584	18585	0.831018	68	73	4.21962e-09	-0.426452	0.0690483	8.13089e-05	8.7488e-12	7.79066e-08	High_grade_cartilage
ENSG00000253671	chr8_17827222_T_G_rs440542	18860	18861	0.743056	99	111	2.29687e-06	-0.305082	0.062491	8.13089e-05	8.7488e-12	7.79066e-08	High_grade_cartilage
ENSG00000253671	chr8_17828002_G_A_rs540304	19640	19641	0.743056	99	111	2.29687e-06	-0.305082	0.062491	8.13089e-05	8.7488e-12	7.79066e-08	High_grade_cartilage
ENSG00000253671	chr8_17828474_T_C_rs651022	20112	20113	0.743056	99	111	1.53933e-06	-0.310315	0.0624279	8.13089e-05	8.7488e-12	7.79066e-08	High_grade_cartilage
ENSG00000253671	chr8_17829037_C_T_rs371793	20675	20676	0.740741	100	112	1.22917e-06	-0.31377	0.0625014	8.13089e-05	8.7488e-12	7.79066e-08	High_grade_cartilage
ENSG00000253671	chr8_17829044_T_G_rs447945	20682	20683	0.831018	68	73	4.21962e-09	-0.426452	0.0690483	8.13089e-05	8.7488e-12	7.79066e-08	High_grade_cartilage
ENSG00000253671	chr8_17830017_T_C_rs396056	21655	21656	0.831018	68	73	4.21962e-09	-0.426452	0.0690483	8.13089e-05	8.7488e-12	7.79066e-08	High_grade_cartilage
ENSG00000253671	chr8_17830045_T_C_rs433936	21683	21684	0.740741	100	112	1.22917e-06	-0.31377	0.0625014	8.13089e-05	8.7488e-12	7.79066e-08	High_grade_cartilage
ENSG00000253671	chr8_17830318_G_A_rs398526	21956	21957	0.761574	93	103	4.07184e-06	-0.305224	0.0642165	8.13089e-05	8.7488e-12	7.79066e-08	High_grade_cartilage
ENSG00000253671	chr8_17830368_G_T_rs368662	22006	22007	0.761574	93	103	4.07184e-06	-0.305224	0.0642165	8.13089e-05	8.7488e-12	7.79066e-08	High_grade_cartilage
ENSG00000253671	chr8_17830446_C_T_rs369024	22084	22085	0.761574	93	103	4.07184e-06	-0.305224	0.0642165	8.13089e-05	8.7488e-12	7.79066e-08	High_grade_cartilage
ENSG00000253671	chr8_17830875_T_C_rs393715	22513	22514	0.831018	68	73	4.21962e-09	-0.426452	0.0690483	8.13089e-05	8.7488e-12	7.79066e-08	High_grade_cartilage
ENSG00000253671	chr8_17830916_T_C_rs428308	22554	22555	0.761574	93	103	4.07184e-06	-0.305224	0.0642165	8.13089e-05	8.7488e-12	7.79066e-08	High_grade_cartilage
ENSG00000253671	chr8_17831224_G_C_rs607803	22862	22863	0.828704	69	74	1.04196e-08	-0.416263	0.0693573	8.13089e-05	8.7488e-12	7.79066e-08	High_grade_cartilage
ENSG00000253671	chr8_17831343_C_T_rs544637	22981	22982	0.759259	94	104	7.81399e-06	-0.295936	0.0642902	8.13089e-05	8.7488e-12	7.79066e-08	High_grade_cartilage
ENSG00000253671	chr8_17831396_CA_C_rs55898227;rs796350793	23034	23035	0.81713	70	79	4.87329e-07	-0.342245	0.065564	8.13089e-05	8.7488e-12	7.79066e-08	High_grade_cartilage
ENSG00000253671	chr8_17831424_A_G_rs545483	23062	23063	0.828704	69	74	1.04196e-08	-0.416263	0.0693573	8.13089e-05	8.7488e-12	7.79066e-08	High_grade_cartilage
ENSG00000253671	chr8_17832207_AC_A_rs34487954	23845	23846	0.726852	105	118	2.34481e-06	-0.306348	0.0628095	8.13089e-05	8.7488e-12	7.79066e-08	High_grade_cartilage
ENSG00000253671	chr8_17832539_G_A_rs2955427	24177	24178	0.726852	105	118	2.34481e-06	-0.306348	0.0628095	8.13089e-05	8.7488e-12	7.79066e-08	High_grade_cartilage
ENSG00000253671	chr8_17833297_A_G_rs678965	24935	24936	0.833333	68	72	4.04322e-08	-0.412128	0.0718749	8.13089e-05	8.7488e-12	7.79066e-08	High_grade_cartilage
ENSG00000253671	chr8_17833405_TG_T_rs34848211;rs397891592	25043	25044	0.74537	99	110	4.16487e-06	-0.3065	0.0645547	8.13089e-05	8.7488e-12	7.79066e-08	High_grade_cartilage
ENSG00000253671	chr8_17833595_G_T_rs2904750	25233	25234	0.724537	106	119	1.24468e-06	-0.315256	0.0628319	8.13089e-05	8.7488e-12	7.79066e-08	High_grade_cartilage
ENSG00000253671	chr8_17833682_C_G_rs2937899	25320	25321	0.74537	99	110	4.16487e-06	-0.3065	0.0645547	8.13089e-05	8.7488e-12	7.79066e-08	High_grade_cartilage
ENSG00000253671	chr8_17833820_G_A_rs2904751	25458	25459	0.724537	106	119	1.24468e-06	-0.315256	0.0628319	8.13089e-05	8.7488e-12	7.79066e-08	High_grade_cartilage
ENSG00000253671	chr8_17834009_G_T_rs2937965	25647	25648	0.724537	106	119	1.24468e-06	-0.315256	0.0628319	8.13089e-05	8.7488e-12	7.79066e-08	High_grade_cartilage
ENSG00000253671	chr8_17834092_A_C_rs414589	25730	25731	0.833333	68	72	4.04322e-08	-0.412128	0.0718749	8.13089e-05	8.7488e-12	7.79066e-08	High_grade_cartilage
ENSG00000253671	chr8_17834181_G_A_rs3900397	25819	25820	0.74537	99	110	4.16487e-06	-0.3065	0.0645547	8.13089e-05	8.7488e-12	7.79066e-08	High_grade_cartilage
ENSG00000253671	chr8_17834234_A_T_rs3900398	25872	25873	0.74537	99	110	4.16487e-06	-0.3065	0.0645547	8.13089e-05	8.7488e-12	7.79066e-08	High_grade_cartilage
ENSG00000253671	chr8_17834613_C_A_rs10888145	26251	26252	0.74537	99	110	4.16487e-06	-0.3065	0.0645547	8.13089e-05	8.7488e-12	7.79066e-08	High_grade_cartilage
ENSG00000253671	chr8_17834637_A_G_rs409412	26275	26276	0.833333	68	72	4.04322e-08	-0.412128	0.0718749	8.13089e-05	8.7488e-12	7.79066e-08	High_grade_cartilage
ENSG00000253671	chr8_17834729_AAATAAATAAATAAATAAATC_A_rs141679593;rs72417926	26367	26368	0.743056	100	111	1.74984e-06	-0.316189	0.0639739	8.13089e-05	8.7488e-12	7.79066e-08	High_grade_cartilage
ENSG00000253671	chr8_17834760_G_A_rs11780437	26398	26399	0.74537	99	110	4.16487e-06	-0.3065	0.0645547	8.13089e-05	8.7488e-12	7.79066e-08	High_grade_cartilage
ENSG00000253671	chr8_17834905_T_C_rs376247	26543	26544	0.833333	68	72	4.04322e-08	-0.412128	0.0718749	8.13089e-05	8.7488e-12	7.79066e-08	High_grade_cartilage
ENSG00000253671	chr8_17835334_C_A_rs381200	26972	26973	0.833333	68	72	4.04322e-08	-0.412128	0.0718749	8.13089e-05	8.7488e-12	7.79066e-08	High_grade_cartilage
ENSG00000253671	chr8_17835434_C_G_rs440124	27072	27073	0.833333	68	72	4.04322e-08	-0.412128	0.0718749	8.13089e-05	8.7488e-12	7.79066e-08	High_grade_cartilage
ENSG00000253671	chr8_17835466_C_T_rs412206	27104	27105	0.833333	68	72	4.04322e-08	-0.412128	0.0718749	8.13089e-05	8.7488e-12	7.79066e-08	High_grade_cartilage
ENSG00000253671	chr8_17835565_G_C_rs431848	27203	27204	0.833333	68	72	4.04322e-08	-0.412128	0.0718749	8.13089e-05	8.7488e-12	7.79066e-08	High_grade_cartilage
ENSG00000253671	chr8_17835695_T_C_rs612764	27333	27334	0.833333	68	72	4.04322e-08	-0.412128	0.0718749	8.13089e-05	8.7488e-12	7.79066e-08	High_grade_cartilage
ENSG00000253671	chr8_17835812_A_T_rs453360	27450	27451	0.833333	68	72	4.04322e-08	-0.412128	0.0718749	8.13089e-05	8.7488e-12	7.79066e-08	High_grade_cartilage
ENSG00000253671	chr8_17835839_A_C_rs6586656	27477	27478	0.731482	103	116	3.75786e-07	-0.329574	0.0624759	8.13089e-05	8.7488e-12	7.79066e-08	High_grade_cartilage
ENSG00000253671	chr8_17835984_G_A_rs6586657	27622	27623	0.724537	106	119	1.24468e-06	-0.315256	0.0628319	8.13089e-05	8.7488e-12	7.79066e-08	High_grade_cartilage
ENSG00000253671	chr8_17835991_C_G_rs450904	27629	27630	0.833333	68	72	4.04322e-08	-0.412128	0.0718749	8.13089e-05	8.7488e-12	7.79066e-08	High_grade_cartilage
ENSG00000253671	chr8_17836335_T_C_rs7017785	27973	27974	0.74537	99	110	4.16487e-06	-0.3065	0.0645547	8.13089e-05	8.7488e-12	7.79066e-08	High_grade_cartilage
ENSG00000253671	chr8_17836387_A_G_rs7013900	28025	28026	0.724537	106	119	1.24468e-06	-0.315256	0.0628319	8.13089e-05	8.7488e-12	7.79066e-08	High_grade_cartilage
ENSG00000253671	chr8_17836455_T_C_rs434532	28093	28094	0.833333	68	72	4.04322e-08	-0.412128	0.0718749	8.13089e-05	8.7488e-12	7.79066e-08	High_grade_cartilage
ENSG00000253671	chr8_17836541_C_T_rs11985595	28179	28180	0.731482	103	116	3.99129e-05	-0.267128	0.0634259	8.13089e-05	8.7488e-12	7.79066e-08	High_grade_cartilage
ENSG00000253671	chr8_17837996_C_T_rs11776790	29634	29635	0.708333	111	126	1.30796e-05	-0.280018	0.062474	8.13089e-05	8.7488e-12	7.79066e-08	High_grade_cartilage
ENSG00000253671	chr8_17838284_T_C_rs443701	29922	29923	0.831018	69	73	4.59365e-08	-0.412689	0.0722957	8.13089e-05	8.7488e-12	7.79066e-08	High_grade_cartilage
ENSG00000253671	chr8_17839010_G_C_rs440550	30648	30649	0.831018	69	73	4.59365e-08	-0.412689	0.0722957	8.13089e-05	8.7488e-12	7.79066e-08	High_grade_cartilage
ENSG00000253671	chr8_17839233_G_A_rs3901863	30871	30872	0.831018	69	73	4.59365e-08	-0.412689	0.0722957	8.13089e-05	8.7488e-12	7.79066e-08	High_grade_cartilage
ENSG00000253671	chr8_17839580_A_G_rs10091674	31218	31219	0.729167	104	117	4.17145e-05	-0.268532	0.0639255	8.13089e-05	8.7488e-12	7.79066e-08	High_grade_cartilage
ENSG00000253671	chr8_17839724_G_A_rs672109	31362	31363	0.831018	69	73	4.59365e-08	-0.412689	0.0722957	8.13089e-05	8.7488e-12	7.79066e-08	High_grade_cartilage
ENSG00000253671	chr8_17839867_A_G_rs10503644	31505	31506	0.555556	151	192	4.74214e-06	-0.264595	0.0560785	8.13089e-05	8.7488e-12	7.79066e-08	High_grade_cartilage
ENSG00000253671	chr8_17839942_T_G_rs11203915	31580	31581	0.710648	110	125	2.26548e-05	-0.27153	0.0624135	8.13089e-05	8.7488e-12	7.79066e-08	High_grade_cartilage
ENSG00000253671	chr8_17840619_T_C_rs379407	32257	32258	0.831018	69	73	4.59365e-08	-0.412689	0.0722957	8.13089e-05	8.7488e-12	7.79066e-08	High_grade_cartilage
ENSG00000253671	chr8_17841099_G_A_rs7844319	32737	32738	0.708333	111	126	1.30796e-05	-0.280018	0.062474	8.13089e-05	8.7488e-12	7.79066e-08	High_grade_cartilage
ENSG00000253671	chr8_17841462_A_C_rs10096690	33100	33101	0.708333	111	126	1.30796e-05	-0.280018	0.062474	8.13089e-05	8.7488e-12	7.79066e-08	High_grade_cartilage
ENSG00000253671	chr8_17842156_C_G_rs11203917	33794	33795	0.717593	107	122	7.86215e-06	-0.286435	0.0622453	8.13089e-05	8.7488e-12	7.79066e-08	High_grade_cartilage
ENSG00000253671	chr8_17842340_C_T_rs11986261	33978	33979	0.708333	111	126	1.30796e-05	-0.280018	0.062474	8.13089e-05	8.7488e-12	7.79066e-08	High_grade_cartilage
ENSG00000253671	chr8_17842650_G_C_rs387617	34288	34289	0.831018	69	73	4.59365e-08	-0.412689	0.0722957	8.13089e-05	8.7488e-12	7.79066e-08	High_grade_cartilage
ENSG00000253671	chr8_17843316_A_T_rs2898453	34954	34955	0.710648	110	125	2.26548e-05	-0.27153	0.0624135	8.13089e-05	8.7488e-12	7.79066e-08	High_grade_cartilage
ENSG00000253671	chr8_17843893_G_T_rs10099632	35531	35532	0.708333	111	126	1.30796e-05	-0.280018	0.062474	8.13089e-05	8.7488e-12	7.79066e-08	High_grade_cartilage
ENSG00000253671	chr8_17844120_C_T_rs10100795	35758	35759	0.708333	111	126	1.30796e-05	-0.280018	0.062474	8.13089e-05	8.7488e-12	7.79066e-08	High_grade_cartilage
ENSG00000253671	chr8_17844652_C_T_rs11778291	36290	36291	0.548611	154	195	9.25514e-06	-0.261277	0.0572519	8.13089e-05	8.7488e-12	7.79066e-08	High_grade_cartilage
ENSG00000253671	chr8_17844738_C_T_rs850839	36376	36377	0.831018	69	73	4.59365e-08	-0.412689	0.0722957	8.13089e-05	8.7488e-12	7.79066e-08	High_grade_cartilage
ENSG00000253671	chr8_17844851_C_A_rs11203918	36489	36490	0.708333	111	126	1.30796e-05	-0.280018	0.062474	8.13089e-05	8.7488e-12	7.79066e-08	High_grade_cartilage
ENSG00000253671	chr8_17846227_T_A_rs850840	37865	37866	0.831018	69	73	4.59365e-08	-0.412689	0.0722957	8.13089e-05	8.7488e-12	7.79066e-08	High_grade_cartilage
ENSG00000253671	chr8_17846639_T_C_rs850841	38277	38278	0.810185	77	82	7.98966e-09	-0.425519	0.0702957	8.13089e-05	8.7488e-12	7.79066e-08	High_grade_cartilage
ENSG00000253671	chr8_17846735_T_A_rs850842	38373	38374	0.810185	77	82	7.98966e-09	-0.425519	0.0702957	8.13089e-05	8.7488e-12	7.79066e-08	High_grade_cartilage
ENSG00000253671	chr8_17846767_G_C_rs850843	38405	38406	0.831018	69	73	4.59365e-08	-0.412689	0.0722957	8.13089e-05	8.7488e-12	7.79066e-08	High_grade_cartilage
ENSG00000253671	chr8_17847863_G_C_rs2157650	39501	39502	0.717593	108	122	1.58896e-05	-0.28027	0.0631832	8.13089e-05	8.7488e-12	7.79066e-08	High_grade_cartilage
ENSG00000253671	chr8_17848925_A_G_rs756618	40563	40564	0.717593	108	122	1.58896e-05	-0.28027	0.0631832	8.13089e-05	8.7488e-12	7.79066e-08	High_grade_cartilage
ENSG00000253671	chr8_17849626_G_A_rs6586659	41264	41265	0.712963	109	124	3.16703e-05	-0.267333	0.0626254	8.13089e-05	8.7488e-12	7.79066e-08	High_grade_cartilage
ENSG00000253671	chr8_17850562_CT_C_rs5889743	42200	42201	0.710648	110	125	2.29398e-05	-0.271421	0.062432	8.13089e-05	8.7488e-12	7.79066e-08	High_grade_cartilage
ENSG00000253671	chr8_17850645_C_T_rs739341	42283	42284	0.810185	77	82	7.98966e-09	-0.425519	0.0702957	8.13089e-05	8.7488e-12	7.79066e-08	High_grade_cartilage
ENSG00000253671	chr8_17852591_A_C_rs12548626	44229	44230	0.715278	109	123	3.19465e-05	-0.271089	0.0635369	8.13089e-05	8.7488e-12	7.79066e-08	High_grade_cartilage
ENSG00000253671	chr8_17852771_A_G_rs1875571	44409	44410	0.831018	69	73	4.59365e-08	-0.412689	0.0722957	8.13089e-05	8.7488e-12	7.79066e-08	High_grade_cartilage
ENSG00000253671	chr8_17853043_G_C_rs1875569	44681	44682	0.831018	69	73	4.59365e-08	-0.412689	0.0722957	8.13089e-05	8.7488e-12	7.79066e-08	High_grade_cartilage
ENSG00000253671	chr8_17856776_T_C_rs62498429	48414	48415	0.715278	109	123	3.19465e-05	-0.271089	0.0635369	8.13089e-05	8.7488e-12	7.79066e-08	High_grade_cartilage
ENSG00000253671	chr8_17857053_C_T_rs13255913	48691	48692	0.831018	69	73	4.59365e-08	-0.412689	0.0722957	8.13089e-05	8.7488e-12	7.79066e-08	High_grade_cartilage
ENSG00000253671	chr8_17857280_A_G_rs13257835	48918	48919	0.831018	69	73	4.59365e-08	-0.412689	0.0722957	8.13089e-05	8.7488e-12	7.79066e-08	High_grade_cartilage
ENSG00000253671	chr8_17857281_C_T_rs13256762	48919	48920	0.831018	69	73	4.59365e-08	-0.412689	0.0722957	8.13089e-05	8.7488e-12	7.79066e-08	High_grade_cartilage
ENSG00000253671	chr8_17858112_G_A_rs7012297	49750	49751	0.831018	69	73	4.59365e-08	-0.412689	0.0722957	8.13089e-05	8.7488e-12	7.79066e-08	High_grade_cartilage
ENSG00000253671	chr8_17858181_C_T_rs7013578	49819	49820	0.831018	69	73	4.59365e-08	-0.412689	0.0722957	8.13089e-05	8.7488e-12	7.79066e-08	High_grade_cartilage
ENSG00000253671	chr8_17858995_C_G_rs13275796	50633	50634	0.831018	69	73	4.59365e-08	-0.412689	0.0722957	8.13089e-05	8.7488e-12	7.79066e-08	High_grade_cartilage
ENSG00000253671	chr8_17859027_C_A_rs13275825	50665	50666	0.831018	69	73	4.59365e-08	-0.412689	0.0722957	8.13089e-05	8.7488e-12	7.79066e-08	High_grade_cartilage
ENSG00000253671	chr8_17859031_T_C_rs13249257	50669	50670	0.831018	69	73	4.59365e-08	-0.412689	0.0722957	8.13089e-05	8.7488e-12	7.79066e-08	High_grade_cartilage
ENSG00000253671	chr8_17859439_T_C_rs11203922	51077	51078	0.831018	69	73	4.59365e-08	-0.412689	0.0722957	8.13089e-05	8.7488e-12	7.79066e-08	High_grade_cartilage
ENSG00000253671	chr8_17859580_T_C_rs11203923	51218	51219	0.831018	69	73	4.59365e-08	-0.412689	0.0722957	8.13089e-05	8.7488e-12	7.79066e-08	High_grade_cartilage
ENSG00000253671	chr8_17859737_A_G_rs11203924	51375	51376	0.831018	69	73	4.59365e-08	-0.412689	0.0722957	8.13089e-05	8.7488e-12	7.79066e-08	High_grade_cartilage
ENSG00000253671	chr8_17859999_C_T_rs10086901	51637	51638	0.831018	69	73	4.59365e-08	-0.412689	0.0722957	8.13089e-05	8.7488e-12	7.79066e-08	High_grade_cartilage
ENSG00000253671	chr8_17860491_A_G_rs10102044	52129	52130	0.831018	69	73	4.59365e-08	-0.412689	0.0722957	8.13089e-05	8.7488e-12	7.79066e-08	High_grade_cartilage
ENSG00000253671	chr8_17860711_G_A_rs13257487	52349	52350	0.831018	69	73	4.59365e-08	-0.412689	0.0722957	8.13089e-05	8.7488e-12	7.79066e-08	High_grade_cartilage
ENSG00000253671	chr8_17860808_C_T_rs11985653	52446	52447	0.541667	154	198	1.89312e-05	-0.24658	0.0561195	8.13089e-05	8.7488e-12	7.79066e-08	High_grade_cartilage
ENSG00000253671	chr8_17861119_CA_C_rs35980252;rs397891891	52757	52758	0.819445	74	78	7.98542e-08	-0.40091	0.0716354	8.13089e-05	8.7488e-12	7.79066e-08	High_grade_cartilage
ENSG00000253671	chr8_17861347_T_TTC_rs138163549;rs57750943	52985	52986	0.831018	69	73	4.59365e-08	-0.412689	0.0722957	8.13089e-05	8.7488e-12	7.79066e-08	High_grade_cartilage
ENSG00000253671	chr8_17861630_C_T_rs7005657	53268	53269	0.831018	69	73	4.59365e-08	-0.412689	0.0722957	8.13089e-05	8.7488e-12	7.79066e-08	High_grade_cartilage
ENSG00000253671	chr8_17861714_C_T_rs7005819	53352	53353	0.831018	69	73	4.59365e-08	-0.412689	0.0722957	8.13089e-05	8.7488e-12	7.79066e-08	High_grade_cartilage
ENSG00000253671	chr8_17861734_G_A_rs7004717	53372	53373	0.831018	69	73	4.59365e-08	-0.412689	0.0722957	8.13089e-05	8.7488e-12	7.79066e-08	High_grade_cartilage
ENSG00000253671	chr8_17862060_T_C_rs6586663	53698	53699	0.831018	69	73	4.59365e-08	-0.412689	0.0722957	8.13089e-05	8.7488e-12	7.79066e-08	High_grade_cartilage
ENSG00000253671	chr8_17862312_T_A_rs7826626	53950	53951	0.831018	69	73	4.59365e-08	-0.412689	0.0722957	8.13089e-05	8.7488e-12	7.79066e-08	High_grade_cartilage
ENSG00000253671	chr8_17862376_G_C_rs7838684	54014	54015	0.831018	69	73	4.59365e-08	-0.412689	0.0722957	8.13089e-05	8.7488e-12	7.79066e-08	High_grade_cartilage
ENSG00000253671	chr8_17862421_A_G_rs7822956	54059	54060	0.828704	70	74	2.78175e-08	-0.414799	0.0714114	8.13089e-05	8.7488e-12	7.79066e-08	High_grade_cartilage
ENSG00000253671	chr8_17862648_G_A_rs2055465	54286	54287	0.831018	69	73	4.59365e-08	-0.412689	0.0722957	8.13089e-05	8.7488e-12	7.79066e-08	High_grade_cartilage
ENSG00000253671	chr8_17862715_T_A_rs10095043	54353	54354	0.712963	109	124	3.16703e-05	-0.267333	0.0626254	8.13089e-05	8.7488e-12	7.79066e-08	High_grade_cartilage
ENSG00000253671	chr8_17862898_C_A_rs2055464	54536	54537	0.831018	69	73	4.59365e-08	-0.412689	0.0722957	8.13089e-05	8.7488e-12	7.79066e-08	High_grade_cartilage
ENSG00000253671	chr8_17863710_T_C_rs33971365	55348	55349	0.712963	109	124	3.16703e-05	-0.267333	0.0626254	8.13089e-05	8.7488e-12	7.79066e-08	High_grade_cartilage
ENSG00000253671	chr8_17863927_G_A_rs7015782	55565	55566	0.712963	109	124	3.16703e-05	-0.267333	0.0626254	8.13089e-05	8.7488e-12	7.79066e-08	High_grade_cartilage
ENSG00000253671	chr8_17864139_G_A_rs7016090	55777	55778	0.712963	109	124	3.16703e-05	-0.267333	0.0626254	8.13089e-05	8.7488e-12	7.79066e-08	High_grade_cartilage
ENSG00000253671	chr8_17865106_A_C_rs2517332	56744	56745	0.775463	89	97	1.48908e-06	-0.332933	0.0668797	8.13089e-05	8.7488e-12	7.79066e-08	High_grade_cartilage
ENSG00000253671	chr8_17865358_G_C_rs7818801	56996	56997	0.659722	129	147	3.21519e-05	-0.272352	0.0638565	8.13089e-05	8.7488e-12	7.79066e-08	High_grade_cartilage
ENSG00000253671	chr8_17866345_A_G_rs11989202	57983	57984	0.657407	130	148	4.58846e-05	-0.269843	0.0646026	8.13089e-05	8.7488e-12	7.79066e-08	High_grade_cartilage
ENSG00000253671	chr8_17866355_A_AG_rs34441501	57993	57994	0.773148	90	98	1.66686e-06	-0.333068	0.0672428	8.13089e-05	8.7488e-12	7.79066e-08	High_grade_cartilage
ENSG00000253671	chr8_17866361_T_C_rs2517285	57999	58000	0.773148	90	98	1.66686e-06	-0.333068	0.0672428	8.13089e-05	8.7488e-12	7.79066e-08	High_grade_cartilage
ENSG00000253671	chr8_17866798_G_C_rs2517288	58436	58437	0.773148	90	98	1.66686e-06	-0.333068	0.0672428	8.13089e-05	8.7488e-12	7.79066e-08	High_grade_cartilage
ENSG00000253671	chr8_17867184_G_T_rs10093134	58822	58823	0.546296	154	196	2.50452e-05	-0.246197	0.0569091	8.13089e-05	8.7488e-12	7.79066e-08	High_grade_cartilage
ENSG00000253671	chr8_17867835_C_T_rs2653418	59473	59474	0.752315	98	107	2.388e-07	-0.357605	0.0665858	8.13089e-05	8.7488e-12	7.79066e-08	High_grade_cartilage
ENSG00000253671	chr8_17867914_G_A_rs2653417	59552	59553	0.773148	90	98	1.66686e-06	-0.333068	0.0672428	8.13089e-05	8.7488e-12	7.79066e-08	High_grade_cartilage
ENSG00000253671	chr8_17868143_T_C_rs2517289	59781	59782	0.752315	98	107	2.388e-07	-0.357605	0.0665858	8.13089e-05	8.7488e-12	7.79066e-08	High_grade_cartilage
ENSG00000253671	chr8_17868354_C_A_rs2653416	59992	59993	0.770833	91	99	2.28117e-06	-0.329664	0.067505	8.13089e-05	8.7488e-12	7.79066e-08	High_grade_cartilage
ENSG00000253671	chr8_17868510_A_G_rs10112643	60148	60149	0.659722	130	147	2.94221e-05	-0.278765	0.0650283	8.13089e-05	8.7488e-12	7.79066e-08	High_grade_cartilage
ENSG00000253671	chr8_17869328_G_A_rs2653413	60966	60967	0.773148	90	98	1.66686e-06	-0.333068	0.0672428	8.13089e-05	8.7488e-12	7.79066e-08	High_grade_cartilage
ENSG00000253671	chr8_17869789_A_G_rs2259844	61427	61428	0.773148	90	98	1.66686e-06	-0.333068	0.0672428	8.13089e-05	8.7488e-12	7.79066e-08	High_grade_cartilage
ENSG00000253671	chr8_17870059_G_A_rs2299578	61697	61698	0.657407	130	148	2.874e-05	-0.275243	0.0641208	8.13089e-05	8.7488e-12	7.79066e-08	High_grade_cartilage
ENSG00000253671	chr8_17870463_G_A_rs2299579	62101	62102	0.773148	90	98	1.66686e-06	-0.333068	0.0672428	8.13089e-05	8.7488e-12	7.79066e-08	High_grade_cartilage
ENSG00000253671	chr8_17870772_G_A_rs2262244	62410	62411	0.752315	98	107	2.388e-07	-0.357605	0.0665858	8.13089e-05	8.7488e-12	7.79066e-08	High_grade_cartilage
ENSG00000253671	chr8_17870959_G_GCAGCAGAAGAGGACA_rs3831580	62597	62598	0.775463	89	97	1.48908e-06	-0.332933	0.0668797	8.13089e-05	8.7488e-12	7.79066e-08	High_grade_cartilage
ENSG00000253671	chr8_17871180_A_C_rs2276473	62818	62819	0.75463	97	106	2.27957e-07	-0.355649	0.0661019	8.13089e-05	8.7488e-12	7.79066e-08	High_grade_cartilage
ENSG00000253671	chr8_17871699_G_A_rs2653410	63337	63338	0.75463	97	106	2.27957e-07	-0.355649	0.0661019	8.13089e-05	8.7488e-12	7.79066e-08	High_grade_cartilage
ENSG00000253671	chr8_17871969_A_G_rs2653409	63607	63608	0.775463	89	97	1.48908e-06	-0.332933	0.0668797	8.13089e-05	8.7488e-12	7.79066e-08	High_grade_cartilage
ENSG00000253671	chr8_17872504_T_C_rs7815328	64142	64143	0.775463	89	97	1.48908e-06	-0.332933	0.0668797	8.13089e-05	8.7488e-12	7.79066e-08	High_grade_cartilage
ENSG00000253671	chr8_17872550_A_G_rs7846018	64188	64189	0.775463	89	97	1.48908e-06	-0.332933	0.0668797	8.13089e-05	8.7488e-12	7.79066e-08	High_grade_cartilage
ENSG00000253671	chr8_17872829_T_C_rs7815785	64467	64468	0.662037	129	146	2.9553e-05	-0.275866	0.0643683	8.13089e-05	8.7488e-12	7.79066e-08	High_grade_cartilage
ENSG00000253671	chr8_17873114_G_C_rs2517293	64752	64753	0.775463	89	97	1.48908e-06	-0.332933	0.0668797	8.13089e-05	8.7488e-12	7.79066e-08	High_grade_cartilage
ENSG00000253671	chr8_17873702_CTT_C_rs10617519	65340	65341	0.775463	89	97	1.48908e-06	-0.332933	0.0668797	8.13089e-05	8.7488e-12	7.79066e-08	High_grade_cartilage
ENSG00000253671	chr8_17873815_G_A_rs2653408	65453	65454	0.75463	97	106	2.27957e-07	-0.355649	0.0661019	8.13089e-05	8.7488e-12	7.79066e-08	High_grade_cartilage
ENSG00000253671	chr8_17873900_G_A_rs2653407	65538	65539	0.775463	89	97	1.48908e-06	-0.332933	0.0668797	8.13089e-05	8.7488e-12	7.79066e-08	High_grade_cartilage
ENSG00000253671	chr8_17874575_G_C_rs2517294	66213	66214	0.775463	89	97	1.48908e-06	-0.332933	0.0668797	8.13089e-05	8.7488e-12	7.79066e-08	High_grade_cartilage
ENSG00000253671	chr8_17874576_C_A_rs2653404	66214	66215	0.775463	89	97	1.48908e-06	-0.332933	0.0668797	8.13089e-05	8.7488e-12	7.79066e-08	High_grade_cartilage
ENSG00000253671	chr8_17874741_C_G_rs2653403	66379	66380	0.775463	89	97	1.48908e-06	-0.332933	0.0668797	8.13089e-05	8.7488e-12	7.79066e-08	High_grade_cartilage
ENSG00000253671	chr8_17874923_A_AGCTACCACGCCTG_rs34146874;rs71215282	66561	66562	0.775463	89	97	1.48908e-06	-0.332933	0.0668797	8.13089e-05	8.7488e-12	7.79066e-08	High_grade_cartilage
ENSG00000253671	chr8_17875261_G_A_rs7838153	66899	66900	0.710648	113	125	2.4493e-06	-0.315132	0.0647399	8.13089e-05	8.7488e-12	7.79066e-08	High_grade_cartilage
ENSG00000253671	chr8_17875448_T_C_rs12164202	67086	67087	0.756945	90	105	1.16404e-05	-0.274726	0.0609184	8.13089e-05	8.7488e-12	7.79066e-08	High_grade_cartilage
ENSG00000253671	chr8_17875751_C_T_rs2517295	67389	67390	0.775463	89	97	1.48908e-06	-0.332933	0.0668797	8.13089e-05	8.7488e-12	7.79066e-08	High_grade_cartilage
ENSG00000253671	chr8_17875850_G_A_rs7842387	67488	67489	0.662037	129	146	2.9553e-05	-0.275866	0.0643683	8.13089e-05	8.7488e-12	7.79066e-08	High_grade_cartilage
ENSG00000253671	chr8_17876017_C_A_rs7843715	67655	67656	0.662037	129	146	2.9553e-05	-0.275866	0.0643683	8.13089e-05	8.7488e-12	7.79066e-08	High_grade_cartilage
ENSG00000253671	chr8_17876503_C_T_rs2517299	68141	68142	0.775463	89	97	1.48908e-06	-0.332933	0.0668797	8.13089e-05	8.7488e-12	7.79066e-08	High_grade_cartilage
ENSG00000253671	chr8_17876509_T_A_rs2517300	68147	68148	0.775463	89	97	1.48908e-06	-0.332933	0.0668797	8.13089e-05	8.7488e-12	7.79066e-08	High_grade_cartilage
ENSG00000253671	chr8_17876642_C_T_rs3866924	68280	68281	0.662037	129	146	2.9553e-05	-0.275866	0.0643683	8.13089e-05	8.7488e-12	7.79066e-08	High_grade_cartilage
ENSG00000253671	chr8_17876702_A_T_rs2517301	68340	68341	0.775463	89	97	1.48908e-06	-0.332933	0.0668797	8.13089e-05	8.7488e-12	7.79066e-08	High_grade_cartilage
ENSG00000253671	chr8_17877058_C_A_rs2299580	68696	68697	0.662037	129	146	2.9553e-05	-0.275866	0.0643683	8.13089e-05	8.7488e-12	7.79066e-08	High_grade_cartilage
ENSG00000253671	chr8_17877421_C_T_rs2517302	69059	69060	0.775463	89	97	1.48908e-06	-0.332933	0.0668797	8.13089e-05	8.7488e-12	7.79066e-08	High_grade_cartilage
ENSG00000253671	chr8_17877496_C_A_rs2517303	69134	69135	0.775463	89	97	1.48908e-06	-0.332933	0.0668797	8.13089e-05	8.7488e-12	7.79066e-08	High_grade_cartilage
ENSG00000253671	chr8_17877715_C_T_rs2517304	69353	69354	0.775463	89	97	1.48908e-06	-0.332933	0.0668797	8.13089e-05	8.7488e-12	7.79066e-08	High_grade_cartilage
ENSG00000253671	chr8_17877774_C_T_rs2517305	69412	69413	0.775463	89	97	1.48908e-06	-0.332933	0.0668797	8.13089e-05	8.7488e-12	7.79066e-08	High_grade_cartilage
ENSG00000253671	chr8_17877804_G_A_rs2517306	69442	69443	0.775463	89	97	1.48908e-06	-0.332933	0.0668797	8.13089e-05	8.7488e-12	7.79066e-08	High_grade_cartilage
ENSG00000253671	chr8_17877896_A_G_rs2517307	69534	69535	0.775463	89	97	1.48908e-06	-0.332933	0.0668797	8.13089e-05	8.7488e-12	7.79066e-08	High_grade_cartilage
ENSG00000253671	chr8_17877905_T_C_rs2517308	69543	69544	0.775463	89	97	1.48908e-06	-0.332933	0.0668797	8.13089e-05	8.7488e-12	7.79066e-08	High_grade_cartilage
ENSG00000253671	chr8_17878210_T_C_rs2517309	69848	69849	0.775463	89	97	1.48908e-06	-0.332933	0.0668797	8.13089e-05	8.7488e-12	7.79066e-08	High_grade_cartilage
ENSG00000253671	chr8_17878362_C_T_rs9325823	70000	70001	0.662037	129	146	2.9553e-05	-0.275866	0.0643683	8.13089e-05	8.7488e-12	7.79066e-08	High_grade_cartilage
ENSG00000253671	chr8_17878535_C_T_rs2517310	70173	70174	0.775463	89	97	1.48908e-06	-0.332933	0.0668797	8.13089e-05	8.7488e-12	7.79066e-08	High_grade_cartilage
ENSG00000253671	chr8_17878616_T_G_rs2517311	70254	70255	0.775463	89	97	1.48908e-06	-0.332933	0.0668797	8.13089e-05	8.7488e-12	7.79066e-08	High_grade_cartilage
ENSG00000253671	chr8_17878667_A_T_rs2653401	70305	70306	0.775463	89	97	1.48908e-06	-0.332933	0.0668797	8.13089e-05	8.7488e-12	7.79066e-08	High_grade_cartilage
ENSG00000253671	chr8_17878957_TTGAG_T_rs34580771;rs538942220	70595	70596	0.775463	89	97	1.48908e-06	-0.332933	0.0668797	8.13089e-05	8.7488e-12	7.79066e-08	High_grade_cartilage
ENSG00000253671	chr8_17879031_G_GTTTATAT_rs146886256;rs3988376	70669	70670	0.770833	90	99	4.413e-06	-0.310837	0.0656506	8.13089e-05	8.7488e-12	7.79066e-08	High_grade_cartilage
ENSG00000253671	chr8_17879225_A_G_rs2517313	70863	70864	0.75463	97	106	2.27957e-07	-0.355649	0.0661019	8.13089e-05	8.7488e-12	7.79066e-08	High_grade_cartilage
ENSG00000253671	chr8_17879443_G_T_rs2517314	71081	71082	0.775463	89	97	1.48908e-06	-0.332933	0.0668797	8.13089e-05	8.7488e-12	7.79066e-08	High_grade_cartilage
ENSG00000253671	chr8_17879525_C_G_rs2517315	71163	71164	0.724537	108	119	5.24473e-05	-0.275105	0.0663943	8.13089e-05	8.7488e-12	7.79066e-08	High_grade_cartilage
ENSG00000253671	chr8_17879636_G_A_rs2517316	71274	71275	0.775463	89	97	1.48908e-06	-0.332933	0.0668797	8.13089e-05	8.7488e-12	7.79066e-08	High_grade_cartilage
ENSG00000253671	chr8_17879848_T_C_rs7815429	71486	71487	0.662037	129	146	2.9553e-05	-0.275866	0.0643683	8.13089e-05	8.7488e-12	7.79066e-08	High_grade_cartilage
ENSG00000253671	chr8_17879982_G_C_rs7827713	71620	71621	0.775463	89	97	1.48908e-06	-0.332933	0.0668797	8.13089e-05	8.7488e-12	7.79066e-08	High_grade_cartilage
ENSG00000253671	chr8_17881720_G_C_rs34807569	73358	73359	0.662037	129	146	2.9553e-05	-0.275866	0.0643683	8.13089e-05	8.7488e-12	7.79066e-08	High_grade_cartilage
ENSG00000253671	chr8_17882029_T_C_rs3739406	73667	73668	0.662037	129	146	2.9553e-05	-0.275866	0.0643683	8.13089e-05	8.7488e-12	7.79066e-08	High_grade_cartilage
ENSG00000253671	chr8_17882334_C_A_rs3739404	73972	73973	0.662037	129	146	2.9553e-05	-0.275866	0.0643683	8.13089e-05	8.7488e-12	7.79066e-08	High_grade_cartilage
ENSG00000253671	chr8_17884563_T_G_rs403732	76201	76202	0.726852	107	118	2.50772e-05	-0.285357	0.0659658	8.13089e-05	8.7488e-12	7.79066e-08	High_grade_cartilage
ENSG00000253671	chr8_17885420_A_G_rs2073562	77058	77059	0.662037	129	146	2.9553e-05	-0.275866	0.0643683	8.13089e-05	8.7488e-12	7.79066e-08	High_grade_cartilage
ENSG00000253671	chr8_17885511_G_A_rs484373	77149	77150	0.775463	89	97	1.48908e-06	-0.332933	0.0668797	8.13089e-05	8.7488e-12	7.79066e-08	High_grade_cartilage
ENSG00000253671	chr8_17885747_G_C_rs369898	77385	77386	0.726852	107	118	2.50772e-05	-0.285357	0.0659658	8.13089e-05	8.7488e-12	7.79066e-08	High_grade_cartilage
ENSG00000253671	chr8_17885832_G_A_rs2073564	77470	77471	0.662037	129	146	2.9553e-05	-0.275866	0.0643683	8.13089e-05	8.7488e-12	7.79066e-08	High_grade_cartilage
ENSG00000253671	chr8_17886140_T_C_rs2073565	77778	77779	0.662037	129	146	2.9553e-05	-0.275866	0.0643683	8.13089e-05	8.7488e-12	7.79066e-08	High_grade_cartilage
ENSG00000253671	chr8_17886146_G_A_rs2073566	77784	77785	0.662037	129	146	2.9553e-05	-0.275866	0.0643683	8.13089e-05	8.7488e-12	7.79066e-08	High_grade_cartilage
ENSG00000253671	chr8_17886464_AG_A_rs33932896;rs397802045	78102	78103	0.722222	108	120	4.76595e-05	-0.272154	0.0653041	8.13089e-05	8.7488e-12	7.79066e-08	High_grade_cartilage
ENSG00000253671	chr8_17886482_G_C_rs10098788	78120	78121	0.636574	137	157	4.09987e-05	-0.269771	0.0641548	8.13089e-05	8.7488e-12	7.79066e-08	High_grade_cartilage
ENSG00000253671	chr8_17886485_C_T_rs10099622	78123	78124	0.636574	137	157	4.09987e-05	-0.269771	0.0641548	8.13089e-05	8.7488e-12	7.79066e-08	High_grade_cartilage
ENSG00000253671	chr8_17887259_A_G_rs693812	78897	78898	0.726852	107	118	2.50772e-05	-0.285357	0.0659658	8.13089e-05	8.7488e-12	7.79066e-08	High_grade_cartilage
ENSG00000253671	chr8_17888057_A_G_rs419910	79695	79696	0.726852	107	118	2.50772e-05	-0.285357	0.0659658	8.13089e-05	8.7488e-12	7.79066e-08	High_grade_cartilage
ENSG00000253671	chr8_17888371_A_C_rs437266	80009	80010	0.726852	107	118	2.50772e-05	-0.285357	0.0659658	8.13089e-05	8.7488e-12	7.79066e-08	High_grade_cartilage
ENSG00000253671	chr8_17889276_G_A_rs402124	80914	80915	0.775463	89	97	1.48908e-06	-0.332933	0.0668797	8.13089e-05	8.7488e-12	7.79066e-08	High_grade_cartilage
ENSG00000253671	chr8_17889924_T_C_rs11778309	81562	81563	0.662037	129	146	2.9553e-05	-0.275866	0.0643683	8.13089e-05	8.7488e-12	7.79066e-08	High_grade_cartilage
ENSG00000253671	chr8_17890208_A_G_rs401153	81846	81847	0.706018	115	127	4.14312e-06	-0.312703	0.0658448	8.13089e-05	8.7488e-12	7.79066e-08	High_grade_cartilage
ENSG00000253671	chr8_17890400_T_G_rs3913558	82038	82039	0.662037	129	146	2.9553e-05	-0.275866	0.0643683	8.13089e-05	8.7488e-12	7.79066e-08	High_grade_cartilage
ENSG00000253671	chr8_17890609_C_T_rs414884	82247	82248	0.726852	107	118	2.50772e-05	-0.285357	0.0659658	8.13089e-05	8.7488e-12	7.79066e-08	High_grade_cartilage
ENSG00000253671	chr8_17890911_C_T_rs3853530	82549	82550	0.662037	129	146	2.9553e-05	-0.275866	0.0643683	8.13089e-05	8.7488e-12	7.79066e-08	High_grade_cartilage
ENSG00000253671	chr8_17891411_T_C_rs3853531	83049	83050	0.662037	129	146	2.9553e-05	-0.275866	0.0643683	8.13089e-05	8.7488e-12	7.79066e-08	High_grade_cartilage
ENSG00000253671	chr8_17892113_C_T_rs13253029	83751	83752	0.662037	129	146	2.9553e-05	-0.275866	0.0643683	8.13089e-05	8.7488e-12	7.79066e-08	High_grade_cartilage
ENSG00000253671	chr8_17892691_T_C_rs10094922	84329	84330	0.599537	142	173	7.07433e-07	-0.289158	0.0562547	8.13089e-05	8.7488e-12	7.79066e-08	High_grade_cartilage
ENSG00000253671	chr8_17892721_T_C_rs380257	84359	84360	0.775463	89	97	1.48908e-06	-0.332933	0.0668797	8.13089e-05	8.7488e-12	7.79066e-08	High_grade_cartilage
ENSG00000253671	chr8_17892738_G_A_rs414789	84376	84377	0.775463	89	97	1.48908e-06	-0.332933	0.0668797	8.13089e-05	8.7488e-12	7.79066e-08	High_grade_cartilage
ENSG00000253671	chr8_17893418_T_G_rs426535	85056	85057	0.706018	115	127	4.14312e-06	-0.312703	0.0658448	8.13089e-05	8.7488e-12	7.79066e-08	High_grade_cartilage
ENSG00000253671	chr8_17893510_G_C_rs11778664	85148	85149	0.662037	129	146	2.9553e-05	-0.275866	0.0643683	8.13089e-05	8.7488e-12	7.79066e-08	High_grade_cartilage
ENSG00000253671	chr8_17893731_C_T_rs7016410	85369	85370	0.770833	89	99	3.70744e-07	-0.341592	0.0647192	8.13089e-05	8.7488e-12	7.79066e-08	High_grade_cartilage
ENSG00000253671	chr8_17894061_T_A_rs7002625	85699	85700	0.694445	115	132	7.32869e-06	-0.287107	0.0621708	8.13089e-05	8.7488e-12	7.79066e-08	High_grade_cartilage
ENSG00000253671	chr8_17894182_C_T_rs7017176	85820	85821	0.717593	107	122	4.66353e-05	-0.263888	0.0632383	8.13089e-05	8.7488e-12	7.79066e-08	High_grade_cartilage
ENSG00000253671	chr8_17894267_C_T_rs6983087	85905	85906	0.717593	107	122	4.66353e-05	-0.263888	0.0632383	8.13089e-05	8.7488e-12	7.79066e-08	High_grade_cartilage
ENSG00000253671	chr8_17894544_G_T_rs6586668	86182	86183	0.770833	89	99	3.70744e-07	-0.341592	0.0647192	8.13089e-05	8.7488e-12	7.79066e-08	High_grade_cartilage
ENSG00000253671	chr8_17894550_T_C_rs7007168	86188	86189	0.694445	115	132	7.32869e-06	-0.287107	0.0621708	8.13089e-05	8.7488e-12	7.79066e-08	High_grade_cartilage
ENSG00000253671	chr8_17894597_C_G_rs6983591	86235	86236	0.694445	115	132	7.32869e-06	-0.287107	0.0621708	8.13089e-05	8.7488e-12	7.79066e-08	High_grade_cartilage
ENSG00000253671	chr8_17894657_G_A_rs6982482	86295	86296	0.694445	115	132	7.32869e-06	-0.287107	0.0621708	8.13089e-05	8.7488e-12	7.79066e-08	High_grade_cartilage
ENSG00000253671	chr8_17894839_G_A_rs13279686	86477	86478	0.717593	107	122	4.66353e-05	-0.263888	0.0632383	8.13089e-05	8.7488e-12	7.79066e-08	High_grade_cartilage
ENSG00000253671	chr8_17894932_T_A_rs11778041	86570	86571	0.604167	141	171	4.81747e-07	-0.294523	0.0563955	8.13089e-05	8.7488e-12	7.79066e-08	High_grade_cartilage
ENSG00000253671	chr8_17895797_A_G_rs17634704	87435	87436	0.662037	129	146	2.9553e-05	-0.275866	0.0643683	8.13089e-05	8.7488e-12	7.79066e-08	High_grade_cartilage
ENSG00000253671	chr8_17896148_G_A_rs500282	87786	87787	0.706018	115	127	4.14312e-06	-0.312703	0.0658448	8.13089e-05	8.7488e-12	7.79066e-08	High_grade_cartilage
ENSG00000253671	chr8_17896364_C_T_rs3896063	88002	88003	0.706018	115	127	4.14312e-06	-0.312703	0.0658448	8.13089e-05	8.7488e-12	7.79066e-08	High_grade_cartilage
ENSG00000253671	chr8_17896525_G_A_rs2073567	88163	88164	0.662037	129	146	2.9553e-05	-0.275866	0.0643683	8.13089e-05	8.7488e-12	7.79066e-08	High_grade_cartilage
ENSG00000253671	chr8_17896821_G_A_rs2283106	88459	88460	0.662037	129	146	2.9553e-05	-0.275866	0.0643683	8.13089e-05	8.7488e-12	7.79066e-08	High_grade_cartilage
ENSG00000253671	chr8_17896973_A_G_rs2073568	88611	88612	0.747685	100	109	1.41297e-07	-0.36136	0.0659464	8.13089e-05	8.7488e-12	7.79066e-08	High_grade_cartilage
ENSG00000253671	chr8_17898304_G_A_rs393804	89942	89943	0.775463	89	97	1.48908e-06	-0.332933	0.0668797	8.13089e-05	8.7488e-12	7.79066e-08	High_grade_cartilage
ENSG00000253671	chr8_17898720_C_T_rs12543739	90358	90359	0.652778	132	150	6.85814e-05	-0.261458	0.0641497	8.13089e-05	8.7488e-12	7.79066e-08	High_grade_cartilage
ENSG00000253671	chr8_17899318_C_CA_rs35133875;rs397891867	90956	90957	0.775463	89	97	1.48908e-06	-0.332933	0.0668797	8.13089e-05	8.7488e-12	7.79066e-08	High_grade_cartilage
ENSG00000253671	chr8_17899372_G_A_rs2653425	91010	91011	0.773148	90	98	2.97352e-06	-0.322267	0.0668029	8.13089e-05	8.7488e-12	7.79066e-08	High_grade_cartilage
ENSG00000253671	chr8_17902247_C_T_rs13264911	93885	93886	0.652778	132	150	6.85814e-05	-0.261458	0.0641497	8.13089e-05	8.7488e-12	7.79066e-08	High_grade_cartilage
ENSG00000253671	chr8_17902354_C_A_rs537523	93992	93993	0.775463	89	97	1.48908e-06	-0.332933	0.0668797	8.13089e-05	8.7488e-12	7.79066e-08	High_grade_cartilage
ENSG00000253671	chr8_17902839_T_C_rs407833	94477	94478	0.719907	109	121	1.35356e-05	-0.292169	0.0653036	8.13089e-05	8.7488e-12	7.79066e-08	High_grade_cartilage
ENSG00000253671	chr8_17903245_C_T_rs28603021	94883	94884	0.652778	132	150	6.85814e-05	-0.261458	0.0641497	8.13089e-05	8.7488e-12	7.79066e-08	High_grade_cartilage
ENSG00000253671	chr8_17906058_G_T_rs7013800	97696	97697	0.678241	125	139	1.26888e-05	-0.294049	0.0654993	8.13089e-05	8.7488e-12	7.79066e-08	High_grade_cartilage
ENSG00000253671	chr8_17907400_G_A_rs433979	99038	99039	0.777778	88	96	2.11849e-06	-0.330109	0.0673687	8.13089e-05	8.7488e-12	7.79066e-08	High_grade_cartilage
ENSG00000253671	chr8_17908907_G_C_rs421290	100545	100546	0.775463	88	97	4.223e-06	-0.315729	0.0665429	8.13089e-05	8.7488e-12	7.79066e-08	High_grade_cartilage
ENSG00000253671	chr8_17910755_G_A_rs411173	102393	102394	0.775463	88	97	4.223e-06	-0.315729	0.0665429	8.13089e-05	8.7488e-12	7.79066e-08	High_grade_cartilage
ENSG00000253671	chr8_17910973_A_G_rs7816738	102611	102612	0.715278	111	123	8.97487e-06	-0.297305	0.0650439	8.13089e-05	8.7488e-12	7.79066e-08	High_grade_cartilage
ENSG00000253671	chr8_17911039_A_C_rs7816769	102677	102678	0.715278	111	123	8.97487e-06	-0.297305	0.0650439	8.13089e-05	8.7488e-12	7.79066e-08	High_grade_cartilage
ENSG00000253671	chr8_17911545_T_A_rs375203	103183	103184	0.775463	88	97	4.223e-06	-0.315729	0.0665429	8.13089e-05	8.7488e-12	7.79066e-08	High_grade_cartilage
ENSG00000253671	chr8_17912418_A_G_rs393842	104056	104057	0.759259	94	104	1.42623e-06	-0.32795	0.0657534	8.13089e-05	8.7488e-12	7.79066e-08	High_grade_cartilage
ENSG00000253671	chr8_17912867_T_C_rs7009476	104505	104506	0.715278	111	123	8.97487e-06	-0.297305	0.0650439	8.13089e-05	8.7488e-12	7.79066e-08	High_grade_cartilage
ENSG00000253671	chr8_17914823_A_G_rs6586670	106461	106462	0.715278	111	123	8.97487e-06	-0.297305	0.0650439	8.13089e-05	8.7488e-12	7.79066e-08	High_grade_cartilage
ENSG00000253671	chr8_17915657_T_C_rs394343	107295	107296	0.759259	94	104	1.42623e-06	-0.32795	0.0657534	8.13089e-05	8.7488e-12	7.79066e-08	High_grade_cartilage
ENSG00000253671	chr8_17915786_C_T_rs7001974	107424	107425	0.731482	105	116	2.21631e-05	-0.287513	0.0660067	8.13089e-05	8.7488e-12	7.79066e-08	High_grade_cartilage
ENSG00000253671	chr8_17915789_T_C_rs6987474	107427	107428	0.731482	105	116	2.21631e-05	-0.287513	0.0660067	8.13089e-05	8.7488e-12	7.79066e-08	High_grade_cartilage
ENSG00000253671	chr8_17916107_T_TAACAG_rs71215286;rs398073234	107745	107746	0.775463	88	97	4.223e-06	-0.315729	0.0665429	8.13089e-05	8.7488e-12	7.79066e-08	High_grade_cartilage
ENSG00000253671	chr8_17916749_A_G_rs208752	108387	108388	0.775463	88	97	4.223e-06	-0.315729	0.0665429	8.13089e-05	8.7488e-12	7.79066e-08	High_grade_cartilage
ENSG00000253671	chr8_17916988_C_CA_rs34587892;rs397947266	108626	108627	0.715278	111	123	8.97487e-06	-0.297305	0.0650439	8.13089e-05	8.7488e-12	7.79066e-08	High_grade_cartilage
ENSG00000253671	chr8_17918575_T_C_rs6586671	110213	110214	0.715278	111	123	8.97487e-06	-0.297305	0.0650439	8.13089e-05	8.7488e-12	7.79066e-08	High_grade_cartilage
ENSG00000253671	chr8_17918581_A_G_rs208751	110219	110220	0.759259	94	104	1.42623e-06	-0.32795	0.0657534	8.13089e-05	8.7488e-12	7.79066e-08	High_grade_cartilage
ENSG00000253671	chr8_17918710_T_G_rs208750	110348	110349	0.759259	94	104	1.42623e-06	-0.32795	0.0657534	8.13089e-05	8.7488e-12	7.79066e-08	High_grade_cartilage
ENSG00000253671	chr8_17919695_T_A_rs208749	111333	111334	0.775463	88	97	4.223e-06	-0.315729	0.0665429	8.13089e-05	8.7488e-12	7.79066e-08	High_grade_cartilage
ENSG00000253671	chr8_17921142_A_C_rs7010747	112780	112781	0.717593	110	122	8.01633e-06	-0.29978	0.0652094	8.13089e-05	8.7488e-12	7.79066e-08	High_grade_cartilage
ENSG00000253671	chr8_17921413_T_C_rs391299	113051	113052	0.759259	94	104	1.42623e-06	-0.32795	0.0657534	8.13089e-05	8.7488e-12	7.79066e-08	High_grade_cartilage
ENSG00000253671	chr8_17921415_C_G_rs379167	113053	113054	0.759259	94	104	1.42623e-06	-0.32795	0.0657534	8.13089e-05	8.7488e-12	7.79066e-08	High_grade_cartilage
ENSG00000253671	chr8_17922648_G_A_rs7814692	114286	114287	0.733796	104	115	2.04762e-05	-0.289188	0.0661009	8.13089e-05	8.7488e-12	7.79066e-08	High_grade_cartilage
ENSG00000253671	chr8_17922829_A_G_rs1847154	114467	114468	0.717593	110	122	8.01633e-06	-0.29978	0.0652094	8.13089e-05	8.7488e-12	7.79066e-08	High_grade_cartilage
ENSG00000253671	chr8_17923503_C_G_rs11996792	115141	115142	0.736111	103	114	2.87015e-05	-0.283969	0.0661486	8.13089e-05	8.7488e-12	7.79066e-08	High_grade_cartilage
ENSG00000253671	chr8_17923576_T_C_rs11987695	115214	115215	0.736111	103	114	2.87015e-05	-0.283969	0.0661486	8.13089e-05	8.7488e-12	7.79066e-08	High_grade_cartilage
ENSG00000253671	chr8_17923603_T_C_rs12718384	115241	115242	0.719907	109	121	1.30052e-05	-0.291006	0.0649059	8.13089e-05	8.7488e-12	7.79066e-08	High_grade_cartilage
ENSG00000253671	chr8_17923748_T_C_rs12718385	115386	115387	0.736111	103	114	2.87015e-05	-0.283969	0.0661486	8.13089e-05	8.7488e-12	7.79066e-08	High_grade_cartilage
ENSG00000253671	chr8_17923892_A_G_rs3913556	115530	115531	0.733796	104	115	1.87448e-05	-0.288777	0.0656875	8.13089e-05	8.7488e-12	7.79066e-08	High_grade_cartilage
ENSG00000253671	chr8_17924301_A_C_rs3913555	115939	115940	0.736111	103	114	2.87015e-05	-0.283969	0.0661486	8.13089e-05	8.7488e-12	7.79066e-08	High_grade_cartilage
ENSG00000253671	chr8_17924625_C_T_rs415840	116263	116264	0.777778	87	96	6.4237e-06	-0.309065	0.0664863	8.13089e-05	8.7488e-12	7.79066e-08	High_grade_cartilage
ENSG00000253671	chr8_17924649_T_G_rs2073569	116287	116288	0.736111	103	114	2.87015e-05	-0.283969	0.0661486	8.13089e-05	8.7488e-12	7.79066e-08	High_grade_cartilage
ENSG00000253671	chr8_17925118_C_G_rs2073570	116756	116757	0.719907	109	121	1.30052e-05	-0.291006	0.0649059	8.13089e-05	8.7488e-12	7.79066e-08	High_grade_cartilage
ENSG00000253671	chr8_17926694_A_G_rs3850744	118332	118333	0.5625	152	189	7.24585e-05	-0.238309	0.0586713	8.13089e-05	8.7488e-12	7.79066e-08	High_grade_cartilage
ENSG00000253671	chr8_17926768_G_A_rs3850745	118406	118407	0.5625	152	189	7.24585e-05	-0.238309	0.0586713	8.13089e-05	8.7488e-12	7.79066e-08	High_grade_cartilage
ENSG00000253671	chr8_17926977_C_A_rs422746	118615	118616	0.777778	87	96	6.4237e-06	-0.309065	0.0664863	8.13089e-05	8.7488e-12	7.79066e-08	High_grade_cartilage
ENSG00000253671	chr8_17927320_G_A_rs427168	118958	118959	0.777778	87	96	6.4237e-06	-0.309065	0.0664863	8.13089e-05	8.7488e-12	7.79066e-08	High_grade_cartilage
ENSG00000253671	chr8_17927757_A_G_rs4124900	119395	119396	0.777778	87	96	6.4237e-06	-0.309065	0.0664863	8.13089e-05	8.7488e-12	7.79066e-08	High_grade_cartilage
ENSG00000253671	chr8_17928695_T_G_rs431961	120333	120334	0.777778	87	96	6.4237e-06	-0.309065	0.0664863	8.13089e-05	8.7488e-12	7.79066e-08	High_grade_cartilage
ENSG00000253671	chr8_17928717_T_C_rs398806	120355	120356	0.777778	87	96	6.4237e-06	-0.309065	0.0664863	8.13089e-05	8.7488e-12	7.79066e-08	High_grade_cartilage
ENSG00000253671	chr8_17929007_G_A_rs438873	120645	120646	0.777778	87	96	6.4237e-06	-0.309065	0.0664863	8.13089e-05	8.7488e-12	7.79066e-08	High_grade_cartilage
ENSG00000253671	chr8_17929309_G_A_rs439374	120947	120948	0.777778	87	96	6.4237e-06	-0.309065	0.0664863	8.13089e-05	8.7488e-12	7.79066e-08	High_grade_cartilage
ENSG00000253671	chr8_17930027_A_G_rs3850746	121665	121666	0.736111	103	114	2.87015e-05	-0.283969	0.0661486	8.13089e-05	8.7488e-12	7.79066e-08	High_grade_cartilage
ENSG00000253671	chr8_17931789_T_C_rs454692	123427	123428	0.780093	86	95	1.3253e-05	-0.299592	0.0668877	8.13089e-05	8.7488e-12	7.79066e-08	High_grade_cartilage
ENSG00000253671	chr8_17932928_T_C_rs34086303	124566	124567	0.606482	141	170	5.14268e-05	-0.240821	0.0580512	8.13089e-05	8.7488e-12	7.79066e-08	High_grade_cartilage
ENSG00000253671	chr8_17933709_C_G_rs417088	125347	125348	0.604167	140	171	3.92125e-05	-0.24569	0.0582748	8.13089e-05	8.7488e-12	7.79066e-08	High_grade_cartilage
ENSG00000253671	chr8_17936433_T_C_rs406329	128071	128072	0.608796	140	169	6.31912e-05	-0.242265	0.0591394	8.13089e-05	8.7488e-12	7.79066e-08	High_grade_cartilage
ENSG00000253671	chr8_17936530_C_T_rs448882	128168	128169	0.777778	87	96	6.4237e-06	-0.309065	0.0664863	8.13089e-05	8.7488e-12	7.79066e-08	High_grade_cartilage
ENSG00000253671	chr8_17937859_A_G_rs403894	129497	129498	0.608796	140	169	2.62514e-05	-0.254382	0.0589573	8.13089e-05	8.7488e-12	7.79066e-08	High_grade_cartilage
ENSG00000253671	chr8_17937987_A_G_rs404186	129625	129626	0.777778	87	96	6.4237e-06	-0.309065	0.0664863	8.13089e-05	8.7488e-12	7.79066e-08	High_grade_cartilage
ENSG00000253671	chr8_17938425_A_G_rs411531	130063	130064	0.777778	87	96	6.4237e-06	-0.309065	0.0664863	8.13089e-05	8.7488e-12	7.79066e-08	High_grade_cartilage
ENSG00000253671	chr8_17938873_A_G_rs412750	130511	130512	0.777778	87	96	6.4237e-06	-0.309065	0.0664863	8.13089e-05	8.7488e-12	7.79066e-08	High_grade_cartilage
ENSG00000253671	chr8_17938874_C_T_rs454755	130512	130513	0.777778	87	96	6.4237e-06	-0.309065	0.0664863	8.13089e-05	8.7488e-12	7.79066e-08	High_grade_cartilage
ENSG00000253671	chr8_17939362_A_C_rs12546204	131000	131001	0.719907	109	121	1.30052e-05	-0.291006	0.0649059	8.13089e-05	8.7488e-12	7.79066e-08	High_grade_cartilage
ENSG00000253671	chr8_17939375_A_ATAACAATATTATG_rs139743358;rs71215288	131013	131014	0.777778	87	96	6.4237e-06	-0.309065	0.0664863	8.13089e-05	8.7488e-12	7.79066e-08	High_grade_cartilage
ENSG00000253671	chr8_17939461_G_T_rs12548412	131099	131100	0.736111	103	114	2.87015e-05	-0.283969	0.0661486	8.13089e-05	8.7488e-12	7.79066e-08	High_grade_cartilage
ENSG00000253671	chr8_17939546_A_G_rs12546237	131184	131185	0.719907	109	121	1.30052e-05	-0.291006	0.0649059	8.13089e-05	8.7488e-12	7.79066e-08	High_grade_cartilage
ENSG00000253671	chr8_17939900_A_G_rs2285303	131538	131539	0.719907	109	121	1.30052e-05	-0.291006	0.0649059	8.13089e-05	8.7488e-12	7.79066e-08	High_grade_cartilage
ENSG00000253671	chr8_17940422_T_A_rs2285304	132060	132061	0.736111	103	114	2.87015e-05	-0.283969	0.0661486	8.13089e-05	8.7488e-12	7.79066e-08	High_grade_cartilage
ENSG00000253671	chr8_17940465_G_C_rs2285305	132103	132104	0.736111	103	114	2.87015e-05	-0.283969	0.0661486	8.13089e-05	8.7488e-12	7.79066e-08	High_grade_cartilage
ENSG00000253671	chr8_17940734_G_A_rs436506	132372	132373	0.777778	87	96	6.4237e-06	-0.309065	0.0664863	8.13089e-05	8.7488e-12	7.79066e-08	High_grade_cartilage
ENSG00000253671	chr8_17941339_G_C_rs397096	132977	132978	0.777778	87	96	6.4237e-06	-0.309065	0.0664863	8.13089e-05	8.7488e-12	7.79066e-08	High_grade_cartilage
ENSG00000253671	chr8_17942963_C_T_rs208771	134601	134602	0.606482	140	170	5.57363e-05	-0.244126	0.059136	8.13089e-05	8.7488e-12	7.79066e-08	High_grade_cartilage
ENSG00000253671	chr8_17943260_T_G_rs2299587	134898	134899	0.599537	143	173	2.85438e-05	-0.248783	0.057934	8.13089e-05	8.7488e-12	7.79066e-08	High_grade_cartilage
ENSG00000253671	chr8_17943387_A_G_rs208770	135025	135026	0.606482	140	170	5.57363e-05	-0.244126	0.059136	8.13089e-05	8.7488e-12	7.79066e-08	High_grade_cartilage
ENSG00000253671	chr8_17944216_A_G_rs2299588	135854	135855	0.722222	108	120	1.60047e-05	-0.290338	0.0654783	8.13089e-05	8.7488e-12	7.79066e-08	High_grade_cartilage
ENSG00000253671	chr8_17944683_A_C_rs2299590	136321	136322	0.738426	102	113	3.44309e-05	-0.283867	0.0668206	8.13089e-05	8.7488e-12	7.79066e-08	High_grade_cartilage
ENSG00000253671	chr8_17946414_G_A_rs208768	138052	138053	0.631945	133	159	1.23766e-05	-0.259811	0.0577969	8.13089e-05	8.7488e-12	7.79066e-08	High_grade_cartilage
ENSG00000253671	chr8_17947156_G_A_rs28655174	138794	138795	0.608796	139	169	7.02014e-05	-0.234878	0.0577123	8.13089e-05	8.7488e-12	7.79066e-08	High_grade_cartilage
ENSG00000253671	chr8_17947891_A_G_rs208767	139529	139530	0.634259	133	158	7.46509e-06	-0.266618	0.0577877	8.13089e-05	8.7488e-12	7.79066e-08	High_grade_cartilage
ENSG00000253671	chr8_17947923_C_G_rs208766	139561	139562	0.634259	133	158	7.46509e-06	-0.266618	0.0577877	8.13089e-05	8.7488e-12	7.79066e-08	High_grade_cartilage
ENSG00000253671	chr8_17947939_T_C_rs208765	139577	139578	0.636574	133	157	5.14702e-06	-0.273594	0.0582171	8.13089e-05	8.7488e-12	7.79066e-08	High_grade_cartilage
ENSG00000253671	chr8_17948544_C_A_rs7821708	140182	140183	0.587963	142	178	1.1501e-05	-0.244792	0.0542465	8.13089e-05	8.7488e-12	7.79066e-08	High_grade_cartilage
ENSG00000253671	chr8_17948647_T_C_rs7843298	140285	140286	0.592593	144	176	4.52936e-05	-0.240074	0.0574312	8.13089e-05	8.7488e-12	7.79066e-08	High_grade_cartilage
ENSG00000253671	chr8_17948761_G_A_rs208764	140399	140400	0.777778	87	96	6.4237e-06	-0.309065	0.0664863	8.13089e-05	8.7488e-12	7.79066e-08	High_grade_cartilage
ENSG00000253671	chr8_17948973_G_A_rs208763	140611	140612	0.777778	87	96	6.4237e-06	-0.309065	0.0664863	8.13089e-05	8.7488e-12	7.79066e-08	High_grade_cartilage
ENSG00000253671	chr8_17949225_G_A_rs208762	140863	140864	0.777778	87	96	6.4237e-06	-0.309065	0.0664863	8.13089e-05	8.7488e-12	7.79066e-08	High_grade_cartilage
ENSG00000253671	chr8_17950420_G_C_rs208759	142058	142059	0.777778	87	96	6.4237e-06	-0.309065	0.0664863	8.13089e-05	8.7488e-12	7.79066e-08	High_grade_cartilage
ENSG00000253671	chr8_17952112_G_A_rs208758	143750	143751	0.777778	87	96	6.4237e-06	-0.309065	0.0664863	8.13089e-05	8.7488e-12	7.79066e-08	High_grade_cartilage
ENSG00000253671	chr8_17952282_G_A_rs208757	143920	143921	0.798611	81	87	8.4774e-07	-0.358943	0.0703661	8.13089e-05	8.7488e-12	7.79066e-08	High_grade_cartilage
ENSG00000253671	chr8_17955068_A_G_rs17514360	146706	146707	0.599537	143	173	2.85438e-05	-0.248783	0.057934	8.13089e-05	8.7488e-12	7.79066e-08	High_grade_cartilage
ENSG00000253671	chr8_17957406_A_G_rs208753	149044	149045	0.782407	85	94	1.57702e-05	-0.30004	0.0676125	8.13089e-05	8.7488e-12	7.79066e-08	High_grade_cartilage
ENSG00000253671	chr8_17959088_C_G_rs409217	150726	150727	0.777778	87	96	6.4237e-06	-0.309065	0.0664863	8.13089e-05	8.7488e-12	7.79066e-08	High_grade_cartilage
ENSG00000253671	chr8_17959575_C_CTCTAGAACAATTAGTTT_rs140294875;rs61078034	151213	151214	0.777778	87	96	6.4237e-06	-0.309065	0.0664863	8.13089e-05	8.7488e-12	7.79066e-08	High_grade_cartilage
ENSG00000253671	chr8_17960929_C_T_rs208062	152567	152568	0.613426	138	167	1.8965e-05	-0.257697	0.0586554	8.13089e-05	8.7488e-12	7.79066e-08	High_grade_cartilage
ENSG00000253671	chr8_17962063_C_T_rs3780103	153701	153702	0.574074	148	184	4.53323e-05	-0.242825	0.0580923	8.13089e-05	8.7488e-12	7.79066e-08	High_grade_cartilage
ENSG00000253671	chr8_17962252_A_G_rs208060	153890	153891	0.615741	137	166	1.31885e-05	-0.26118	0.0582967	8.13089e-05	8.7488e-12	7.79066e-08	High_grade_cartilage
ENSG00000253671	chr8_17962303_T_C_rs11203929	153941	153942	0.576389	148	183	4.1955e-05	-0.244974	0.0583372	8.13089e-05	8.7488e-12	7.79066e-08	High_grade_cartilage
ENSG00000253671	chr8_17962924_G_A_rs208058	154562	154563	0.780093	87	95	6.80373e-06	-0.315286	0.068019	8.13089e-05	8.7488e-12	7.79066e-08	High_grade_cartilage
ENSG00000253671	chr8_17965375_C_T_rs208056	157013	157014	0.777778	87	96	6.4237e-06	-0.309065	0.0664863	8.13089e-05	8.7488e-12	7.79066e-08	High_grade_cartilage
ENSG00000253671	chr8_17965776_G_C_rs208054	157414	157415	0.618056	137	165	1.1826e-05	-0.263999	0.0585883	8.13089e-05	8.7488e-12	7.79066e-08	High_grade_cartilage
ENSG00000253671	chr8_17967818_G_A_rs208053	159456	159457	0.775463	88	97	9.45883e-06	-0.304042	0.0666973	8.13089e-05	8.7488e-12	7.79066e-08	High_grade_cartilage
ENSG00000253671	chr8_17968050_G_C_rs208052	159688	159689	0.777778	87	96	6.4237e-06	-0.309065	0.0664863	8.13089e-05	8.7488e-12	7.79066e-08	High_grade_cartilage
ENSG00000253671	chr8_17969751_A_AC_rs3214087;rs397786198	161389	161390	0.780093	86	95	7.79381e-06	-0.309145	0.0671509	8.13089e-05	8.7488e-12	7.79066e-08	High_grade_cartilage
ENSG00000253671	chr8_17970846_A_G_rs6996133	162484	162485	0.574074	148	184	5.49212e-05	-0.239705	0.0580129	8.13089e-05	8.7488e-12	7.79066e-08	High_grade_cartilage
ENSG00000253671	chr8_17972247_C_CAA_rs34990698	163885	163886	0.780093	86	95	7.79381e-06	-0.309145	0.0671509	8.13089e-05	8.7488e-12	7.79066e-08	High_grade_cartilage
ENSG00000253671	chr8_17972950_T_C_rs10112514	164588	164589	0.608796	138	169	1.97071e-05	-0.24792	0.0565489	8.13089e-05	8.7488e-12	7.79066e-08	High_grade_cartilage
ENSG00000253671	chr8_17975036_T_C_rs208035	166674	166675	0.780093	86	95	7.79381e-06	-0.309145	0.0671509	8.13089e-05	8.7488e-12	7.79066e-08	High_grade_cartilage
ENSG00000253671	chr8_17979787_T_TGAAAACA_rs59941078	171425	171426	0.782407	85	94	1.28352e-05	-0.303076	0.067551	8.13089e-05	8.7488e-12	7.79066e-08	High_grade_cartilage
ENSG00000253671	chr8_17981981_A_T_rs208030	173619	173620	0.777778	87	96	6.4237e-06	-0.309065	0.0664863	8.13089e-05	8.7488e-12	7.79066e-08	High_grade_cartilage
ENSG00000253671	chr8_17982493_TA_T_rs34057480;rs397893060	174131	174132	0.5625	150	189	6.17387e-05	-0.232632	0.0567062	8.13089e-05	8.7488e-12	7.79066e-08	High_grade_cartilage
ENSG00000253671	chr8_17982652_G_T_rs10112522	174290	174291	0.5625	150	189	6.17387e-05	-0.232632	0.0567062	8.13089e-05	8.7488e-12	7.79066e-08	High_grade_cartilage
ENSG00000253671	chr8_17983478_T_G_rs208029	175116	175117	0.782407	85	94	1.28352e-05	-0.303076	0.067551	8.13089e-05	8.7488e-12	7.79066e-08	High_grade_cartilage
ENSG00000253671	chr8_17984991_T_C_rs36049816	176629	176630	0.608796	138	169	1.97071e-05	-0.24792	0.0565489	8.13089e-05	8.7488e-12	7.79066e-08	High_grade_cartilage
ENSG00000253671	chr8_17986417_G_C_rs11776688	178055	178056	0.611111	137	168	3.27348e-05	-0.240903	0.0565416	8.13089e-05	8.7488e-12	7.79066e-08	High_grade_cartilage
ENSG00000253671	chr8_17986692_T_C_rs373886	178330	178331	0.782407	85	94	1.28352e-05	-0.303076	0.067551	8.13089e-05	8.7488e-12	7.79066e-08	High_grade_cartilage
ENSG00000253671	chr8_17987361_A_C_rs10088513	178999	179000	0.608796	138	169	2.45259e-05	-0.244313	0.0564072	8.13089e-05	8.7488e-12	7.79066e-08	High_grade_cartilage
ENSG00000253671	chr8_17988209_A_AT_rs35891156	179847	179848	0.608796	138	169	2.45259e-05	-0.244313	0.0564072	8.13089e-05	8.7488e-12	7.79066e-08	High_grade_cartilage
ENSG00000253671	chr8_17990530_G_A_rs34134751	182168	182169	0.604167	138	171	3.24032e-05	-0.237488	0.0557071	8.13089e-05	8.7488e-12	7.79066e-08	High_grade_cartilage
ENSG00000253671	chr8_17990632_T_C_rs35256609	182270	182271	0.604167	138	171	3.24032e-05	-0.237488	0.0557071	8.13089e-05	8.7488e-12	7.79066e-08	High_grade_cartilage
ENSG00000253671	chr8_17992756_G_A_rs1121879	184394	184395	0.652778	125	150	1.3641e-05	-0.255873	0.0572143	8.13089e-05	8.7488e-12	7.79066e-08	High_grade_cartilage
ENSG00000253671	chr8_17993257_C_G_rs415321	184895	184896	0.782407	85	94	1.51918e-05	-0.298525	0.0671362	8.13089e-05	8.7488e-12	7.79066e-08	High_grade_cartilage
ENSG00000253671	chr8_17993739_C_A_rs429633	185377	185378	0.648148	127	152	5.83032e-06	-0.266437	0.0570419	8.13089e-05	8.7488e-12	7.79066e-08	High_grade_cartilage
ENSG00000253671	chr8_17994527_T_G_rs13279395	186165	186166	0.608796	137	169	3.96737e-05	-0.236158	0.0560525	8.13089e-05	8.7488e-12	7.79066e-08	High_grade_cartilage
ENSG00000253671	chr8_17998474_T_C_rs28839855	190112	190113	0.74537	101	110	5.83183e-05	-0.281219	0.0683101	8.13089e-05	8.7488e-12	7.79066e-08	High_grade_cartilage
ENSG00000253671	chr8_18000428_T_C_rs7829650	192066	192067	0.74537	101	110	5.83183e-05	-0.281219	0.0683101	8.13089e-05	8.7488e-12	7.79066e-08	High_grade_cartilage
ENSG00000253671	chr8_18000928_T_G_rs12547946	192566	192567	0.613426	136	167	7.00717e-05	-0.229892	0.0564807	8.13089e-05	8.7488e-12	7.79066e-08	High_grade_cartilage
ENSG00000253671	chr8_18007476_G_A_rs376771	199114	199115	0.782407	87	94	6.16318e-06	-0.318122	0.0682943	8.13089e-05	8.7488e-12	7.79066e-08	High_grade_cartilage
ENSG00000253671	chr8_18008187_C_T_rs383297	199825	199826	0.782407	87	94	6.16318e-06	-0.318122	0.0682943	8.13089e-05	8.7488e-12	7.79066e-08	High_grade_cartilage
ENSG00000253671	chr8_18009140_T_A_rs378443	200778	200779	0.784722	86	93	1.03104e-05	-0.311815	0.0687074	8.13089e-05	8.7488e-12	7.79066e-08	High_grade_cartilage
ENSG00000253671	chr8_18010520_C_A_rs2467556	202158	202159	0.763889	93	102	1.86351e-06	-0.32688	0.066324	8.13089e-05	8.7488e-12	7.79066e-08	High_grade_cartilage
ENSG00000253671	chr8_18010736_C_A_rs2467555	202374	202375	0.780093	87	95	4.68258e-06	-0.318827	0.0675311	8.13089e-05	8.7488e-12	7.79066e-08	High_grade_cartilage
ENSG00000253671	chr8_18011012_T_C_rs1978054	202650	202651	0.710648	112	125	5.34658e-05	-0.270373	0.0653285	8.13089e-05	8.7488e-12	7.79066e-08	High_grade_cartilage
ENSG00000253671	chr8_18012326_T_C_rs433387	203964	203965	0.712963	111	124	6.76431e-05	-0.268363	0.0657873	8.13089e-05	8.7488e-12	7.79066e-08	High_grade_cartilage
ENSG00000253671	chr8_18012952_C_T_rs369033	204590	204591	0.773148	89	98	6.73469e-07	-0.338008	0.0656231	8.13089e-05	8.7488e-12	7.79066e-08	High_grade_cartilage
ENSG00000253671	chr8_18014089_T_A_rs13266287	205727	205728	0.648148	127	152	1.49271e-05	-0.261181	0.0586825	8.13089e-05	8.7488e-12	7.79066e-08	High_grade_cartilage
ENSG00000253671	chr8_18015679_G_C_rs444010	207317	207318	0.782407	86	94	5.76224e-06	-0.318696	0.0681906	8.13089e-05	8.7488e-12	7.79066e-08	High_grade_cartilage
ENSG00000253671	chr8_18017095_A_C_rs2237848	208733	208734	0.722222	109	120	1.03222e-05	-0.298431	0.065762	8.13089e-05	8.7488e-12	7.79066e-08	High_grade_cartilage
ENSG00000253671	chr8_18017168_TC_T_rs3835343;rs397841044	208806	208807	0.722222	109	120	1.03222e-05	-0.298431	0.065762	8.13089e-05	8.7488e-12	7.79066e-08	High_grade_cartilage
ENSG00000253671	chr8_18017734_A_T_rs576933	209372	209373	0.784722	85	93	9.57076e-06	-0.312645	0.068626	8.13089e-05	8.7488e-12	7.79066e-08	High_grade_cartilage
ENSG00000253671	chr8_18017769_T_C_rs578339	209407	209408	0.784722	85	93	9.57076e-06	-0.312645	0.068626	8.13089e-05	8.7488e-12	7.79066e-08	High_grade_cartilage
ENSG00000253671	chr8_18018039_G_C_rs12544390	209677	209678	0.574074	147	184	7.96068e-05	-0.233603	0.057855	8.13089e-05	8.7488e-12	7.79066e-08	High_grade_cartilage
ENSG00000253671	chr8_18018681_T_C_rs7001841	210319	210320	0.775463	88	97	8.1106e-07	-0.338816	0.066296	8.13089e-05	8.7488e-12	7.79066e-08	High_grade_cartilage
ENSG00000253671	chr8_18018695_T_C_rs7001850	210333	210334	0.759259	94	104	3.28e-07	-0.344678	0.0649853	8.13089e-05	8.7488e-12	7.79066e-08	High_grade_cartilage
ENSG00000253671	chr8_18018961_TAA_T_rs34319333;rs71215297	210599	210600	0.780093	87	95	4.68258e-06	-0.318827	0.0675311	8.13089e-05	8.7488e-12	7.79066e-08	High_grade_cartilage
ENSG00000253671	chr8_18019060_A_G_rs62498201	210698	210699	0.571759	148	185	5.97407e-05	-0.23736	0.0577418	8.13089e-05	8.7488e-12	7.79066e-08	High_grade_cartilage
ENSG00000253671	chr8_18019064_T_G_rs62498202	210702	210703	0.571759	148	185	5.97407e-05	-0.23736	0.0577418	8.13089e-05	8.7488e-12	7.79066e-08	High_grade_cartilage
ENSG00000253671	chr8_18019065_T_A_rs62498203	210703	210704	0.571759	148	185	5.97407e-05	-0.23736	0.0577418	8.13089e-05	8.7488e-12	7.79066e-08	High_grade_cartilage
ENSG00000253671	chr8_18020240_C_G_rs2237851	211878	211879	0.574074	148	184	5.49212e-05	-0.239705	0.0580129	8.13089e-05	8.7488e-12	7.79066e-08	High_grade_cartilage
ENSG00000253671	chr8_18020315_G_A_rs2237852	211953	211954	0.780093	87	95	4.68258e-06	-0.318827	0.0675311	8.13089e-05	8.7488e-12	7.79066e-08	High_grade_cartilage
ENSG00000253671	chr8_18020371_G_A_rs2237853	212009	212010	0.780093	87	95	4.68258e-06	-0.318827	0.0675311	8.13089e-05	8.7488e-12	7.79066e-08	High_grade_cartilage
ENSG00000253671	chr8_18020646_A_G_rs208026	212284	212285	0.761574	94	103	2.30632e-07	-0.346568	0.0644434	8.13089e-05	8.7488e-12	7.79066e-08	High_grade_cartilage
ENSG00000253671	chr8_18023744_T_C_rs2237854	215382	215383	0.789352	84	91	2.69013e-05	-0.300033	0.069634	8.13089e-05	8.7488e-12	7.79066e-08	High_grade_cartilage
ENSG00000253671	chr8_18024528_T_C_rs527173	216166	216167	0.787037	85	92	1.82708e-05	-0.305156	0.0693162	8.13089e-05	8.7488e-12	7.79066e-08	High_grade_cartilage
ENSG00000253671	chr8_18024795_C_T_rs410445	216433	216434	0.787037	85	92	1.82708e-05	-0.305156	0.0693162	8.13089e-05	8.7488e-12	7.79066e-08	High_grade_cartilage
ENSG00000253671	chr8_18025197_T_TA_rs34057088	216835	216836	0.787037	85	92	1.82708e-05	-0.305156	0.0693162	8.13089e-05	8.7488e-12	7.79066e-08	High_grade_cartilage
ENSG00000253671	chr8_18025787_G_A_rs523171	217425	217426	0.784722	85	93	2.43825e-05	-0.295364	0.0681714	8.13089e-05	8.7488e-12	7.79066e-08	High_grade_cartilage
ENSG00000253671	chr8_18025891_G_A_rs7828234	217529	217530	0.578704	146	182	7.73227e-05	-0.232909	0.057577	8.13089e-05	8.7488e-12	7.79066e-08	High_grade_cartilage
ENSG00000253671	chr8_18027897_C_G_rs10283	219535	219536	0.782407	85	94	3.896e-05	-0.28415	0.0673717	8.13089e-05	8.7488e-12	7.79066e-08	High_grade_cartilage
ENSG00000253671	chr8_18028398_A_C_rs394923	220036	220037	0.770833	90	99	4.05647e-05	-0.282947	0.067246	8.13089e-05	8.7488e-12	7.79066e-08	High_grade_cartilage
ENSG00000253671	chr8_18028836_T_C_rs3760	220474	220475	0.770833	90	99	4.05647e-05	-0.282947	0.067246	8.13089e-05	8.7488e-12	7.79066e-08	High_grade_cartilage
ENSG00000253671	chr8_18042862_A_G_rs11203932	234500	234501	0.604167	139	171	5.98142e-05	-0.234098	0.0569525	8.13089e-05	8.7488e-12	7.79066e-08	High_grade_cartilage
ENSG00000253671	chr8_18048638_C_T_rs4344114	240276	240277	0.587963	142	178	7.929e-05	-0.228714	0.0566299	8.13089e-05	8.7488e-12	7.79066e-08	High_grade_cartilage
ENSG00000253671	chr8_18053975_G_C_rs441448	245613	245614	0.291667	113	126	7.90021e-06	0.294412	0.0639945	8.13089e-05	8.7488e-12	7.79066e-08	High_grade_cartilage
ENSG00000253671	chr8_18054223_C_G_rs6988638	245861	245862	0.581018	144	181	3.5037e-05	-0.247144	0.0582351	8.13089e-05	8.7488e-12	7.79066e-08	High_grade_cartilage
ENSG00000253671	chr8_18054329_A_T_rs483159	245967	245968	0.203704	82	88	3.7198e-08	0.396523	0.0689528	8.13089e-05	8.7488e-12	7.79066e-08	High_grade_cartilage
ENSG00000253671	chr8_18054396_G_A_rs373983	246034	246035	0.581018	144	181	3.5037e-05	-0.247144	0.0582351	8.13089e-05	8.7488e-12	7.79066e-08	High_grade_cartilage
ENSG00000253671	chr8_18054739_G_C_rs447024	246377	246378	0.685185	115	136	8.32887e-07	-0.294207	0.0576322	8.13089e-05	8.7488e-12	7.79066e-08	High_grade_cartilage
ENSG00000253671	chr8_18055243_A_T_rs399485	246881	246882	0.701389	112	129	1.37177e-07	-0.329829	0.0601253	8.13089e-05	8.7488e-12	7.79066e-08	High_grade_cartilage
ENSG00000253671	chr8_18056304_G_A_rs2898458	247942	247943	0.643518	128	154	3.19991e-06	-0.277462	0.057713	8.13089e-05	8.7488e-12	7.79066e-08	High_grade_cartilage
ENSG00000253671	chr8_18056461_G_A_rs7508	248099	248100	0.703704	111	128	8.10641e-08	-0.333653	0.0596504	8.13089e-05	8.7488e-12	7.79066e-08	High_grade_cartilage
ENSG00000253671	chr8_18056608_T_G_rs3810	248246	248247	0.62963	132	160	1.0043e-06	-0.287067	0.0566845	8.13089e-05	8.7488e-12	7.79066e-08	High_grade_cartilage
ENSG00000253671	chr8_18059837_C_T_rs10448130	251475	251476	0.351852	129	152	3.86034e-07	0.308723	0.0585866	8.13089e-05	8.7488e-12	7.79066e-08	High_grade_cartilage
ENSG00000253671	chr8_18059919_C_A_rs10448131	251557	251558	0.351852	129	152	3.86034e-07	0.308723	0.0585866	8.13089e-05	8.7488e-12	7.79066e-08	High_grade_cartilage
ENSG00000253671	chr8_18060379_C_T_rs10112857	252017	252018	0.354167	130	153	5.73695e-07	0.306955	0.0591988	8.13089e-05	8.7488e-12	7.79066e-08	High_grade_cartilage
ENSG00000253671	chr8_18060826_C_T_rs35305827	252464	252465	0.351852	129	152	3.86034e-07	0.308723	0.0585866	8.13089e-05	8.7488e-12	7.79066e-08	High_grade_cartilage
ENSG00000253671	chr8_18060945_G_T_rs10087428	252583	252584	0.627315	134	161	1.72089e-07	-0.304991	0.0560768	8.13089e-05	8.7488e-12	7.79066e-08	High_grade_cartilage
ENSG00000253671	chr8_18061217_G_A_rs17636098	252855	252856	0.354167	130	153	5.73695e-07	0.306955	0.0591988	8.13089e-05	8.7488e-12	7.79066e-08	High_grade_cartilage
ENSG00000253671	chr8_18061259_C_T_rs10503609	252897	252898	0.351852	129	152	3.86034e-07	0.308723	0.0585866	8.13089e-05	8.7488e-12	7.79066e-08	High_grade_cartilage
ENSG00000253671	chr8_18061477_A_G_rs17515291	253115	253116	0.263889	102	114	7.66129e-05	0.261463	0.0645982	8.13089e-05	8.7488e-12	7.79066e-08	High_grade_cartilage
ENSG00000253671	chr8_18061522_C_T_rs61108931	253160	253161	0.24537	98	106	8.37841e-06	0.305184	0.066534	8.13089e-05	8.7488e-12	7.79066e-08	High_grade_cartilage
ENSG00000253671	chr8_18062568_T_A_rs12541567	254206	254207	0.509259	164	212	4.01346e-05	-0.247779	0.058851	8.13089e-05	8.7488e-12	7.79066e-08	High_grade_cartilage
ENSG00000253671	chr8_18062828_C_T_rs7387912	254466	254467	0.354167	130	153	5.73695e-07	0.306955	0.0591988	8.13089e-05	8.7488e-12	7.79066e-08	High_grade_cartilage
ENSG00000253671	chr8_18063058_C_T_rs7387930	254696	254697	0.354167	130	153	5.73695e-07	0.306955	0.0591988	8.13089e-05	8.7488e-12	7.79066e-08	High_grade_cartilage
ENSG00000253671	chr8_18063114_C_T_rs6586683	254752	254753	0.354167	130	153	5.73695e-07	0.306955	0.0591988	8.13089e-05	8.7488e-12	7.79066e-08	High_grade_cartilage
ENSG00000253671	chr8_18063298_A_G_rs7824644	254936	254937	0.62963	134	160	2.81292e-07	-0.302515	0.0566903	8.13089e-05	8.7488e-12	7.79066e-08	High_grade_cartilage
ENSG00000253671	chr8_18063721_G_A_rs13280	255359	255360	0.631945	133	159	1.4251e-07	-0.310124	0.0566143	8.13089e-05	8.7488e-12	7.79066e-08	High_grade_cartilage
ENSG00000253671	chr8_18064157_C_T_rs2073572	255795	255796	0.631945	133	159	1.4251e-07	-0.310124	0.0566143	8.13089e-05	8.7488e-12	7.79066e-08	High_grade_cartilage
ENSG00000253671	chr8_18064164_G_T_rs2073573	255802	255803	0.631945	133	159	1.4251e-07	-0.310124	0.0566143	8.13089e-05	8.7488e-12	7.79066e-08	High_grade_cartilage
ENSG00000253671	chr8_18064412_T_C_rs2073574	256050	256051	0.62963	134	160	2.81292e-07	-0.302515	0.0566903	8.13089e-05	8.7488e-12	7.79066e-08	High_grade_cartilage
ENSG00000253671	chr8_18064887_T_C_rs7834136	256525	256526	0.631945	133	159	1.4251e-07	-0.310124	0.0566143	8.13089e-05	8.7488e-12	7.79066e-08	High_grade_cartilage
ENSG00000253671	chr8_18064905_A_G_rs7830490	256543	256544	0.62963	134	160	2.81292e-07	-0.302515	0.0566903	8.13089e-05	8.7488e-12	7.79066e-08	High_grade_cartilage
ENSG00000253671	chr8_18065633_G_A_rs2410446	257271	257272	0.634259	132	158	9.76558e-08	-0.314005	0.0565216	8.13089e-05	8.7488e-12	7.79066e-08	High_grade_cartilage
ENSG00000253671	chr8_18065638_T_C_rs2410447	257276	257277	0.634259	132	158	9.76558e-08	-0.314005	0.0565216	8.13089e-05	8.7488e-12	7.79066e-08	High_grade_cartilage
ENSG00000253671	chr8_18065830_C_T_rs4377998	257468	257469	0.511574	162	211	2.69919e-05	-0.249158	0.0578373	8.13089e-05	8.7488e-12	7.79066e-08	High_grade_cartilage
ENSG00000253671	chr8_18065990_C_G_rs12541181	257628	257629	0.631945	132	159	6.01723e-08	-0.31591	0.0558743	8.13089e-05	8.7488e-12	7.79066e-08	High_grade_cartilage
ENSG00000253671	chr8_18067103_ACCTGTGCTGTATATCTAAGACATACAGCAC_A_rs138234399	258741	258742	0.361111	132	156	3.21178e-06	0.284998	0.0592907	8.13089e-05	8.7488e-12	7.79066e-08	High_grade_cartilage
ENSG00000253671	chr8_18067136_G_T_rs115973081	258774	258775	0.361111	132	156	3.21178e-06	0.284998	0.0592907	8.13089e-05	8.7488e-12	7.79066e-08	High_grade_cartilage
ENSG00000253671	chr8_18067340_C_T_rs12675283	258978	258979	0.361111	132	156	1.21712e-05	0.268323	0.059638	8.13089e-05	8.7488e-12	7.79066e-08	High_grade_cartilage
ENSG00000253671	chr8_18067822_A_G_rs6586684	259460	259461	0.365741	133	158	3.20288e-06	0.282959	0.0588589	8.13089e-05	8.7488e-12	7.79066e-08	High_grade_cartilage
ENSG00000253671	chr8_18069552_G_T_rs4921833	261190	261191	0.476852	159	206	7.5194e-05	0.239543	0.0591128	8.13089e-05	8.7488e-12	7.79066e-08	High_grade_cartilage
ENSG00000253671	chr8_18070189_G_T_rs10102520	261827	261828	0.5	165	216	6.41675e-05	-0.238628	0.0583068	8.13089e-05	8.7488e-12	7.79066e-08	High_grade_cartilage
ENSG00000253671	chr8_18072189_G_T_rs7460890	263827	263828	0.476852	160	206	6.78006e-05	0.245267	0.0601343	8.13089e-05	8.7488e-12	7.79066e-08	High_grade_cartilage
ENSG00000253671	chr8_18077520_A_T_rs4541969	269158	269159	0.530093	157	203	7.53026e-05	-0.231256	0.0570729	8.13089e-05	8.7488e-12	7.79066e-08	High_grade_cartilage
ENSG00000253671	chr8_18077595_C_A_rs4537337	269233	269234	0.530093	157	203	7.53026e-05	-0.231256	0.0570729	8.13089e-05	8.7488e-12	7.79066e-08	High_grade_cartilage
ENSG00000253671	chr8_18079134_TG_T_rs5889767;rs796408237	270772	270773	0.537037	156	200	6.62592e-05	-0.236049	0.0577915	8.13089e-05	8.7488e-12	7.79066e-08	High_grade_cartilage
ENSG00000253671	chr8_18079198_G_A_rs1024359	270836	270837	0.534722	157	201	4.75417e-05	-0.241119	0.0578486	8.13089e-05	8.7488e-12	7.79066e-08	High_grade_cartilage
ENSG00000253671	chr8_18079449_C_A_rs1024361	271087	271088	0.537037	156	200	6.62592e-05	-0.236049	0.0577915	8.13089e-05	8.7488e-12	7.79066e-08	High_grade_cartilage
ENSG00000253671	chr8_18079468_C_CATT_rs5889769	271106	271107	0.537037	156	200	6.62592e-05	-0.236049	0.0577915	8.13089e-05	8.7488e-12	7.79066e-08	High_grade_cartilage
ENSG00000253671	chr8_18079658_G_A_rs7823998	271296	271297	0.537037	156	200	6.62592e-05	-0.236049	0.0577915	8.13089e-05	8.7488e-12	7.79066e-08	High_grade_cartilage
ENSG00000253671	chr8_18079723_C_A_rs7825215	271361	271362	0.541667	156	198	4.63286e-05	-0.240805	0.0576839	8.13089e-05	8.7488e-12	7.79066e-08	High_grade_cartilage
ENSG00000253671	chr8_18079804_G_A_rs7824280	271442	271443	0.543982	156	197	3.35337e-05	-0.247753	0.0582303	8.13089e-05	8.7488e-12	7.79066e-08	High_grade_cartilage
ENSG00000253671	chr8_18079855_C_T_rs7825389	271493	271494	0.543982	156	197	3.35337e-05	-0.247753	0.0582303	8.13089e-05	8.7488e-12	7.79066e-08	High_grade_cartilage
ENSG00000253671	chr8_18080085_C_T_rs2283117	271723	271724	0.541667	156	198	4.27354e-05	-0.242304	0.0577645	8.13089e-05	8.7488e-12	7.79066e-08	High_grade_cartilage
ENSG00000253671	chr8_18080214_T_C_rs2283118	271852	271853	0.546296	155	196	4.64204e-05	-0.243502	0.0583368	8.13089e-05	8.7488e-12	7.79066e-08	High_grade_cartilage
ENSG00000253671	chr8_18080233_A_C_rs2283119	271871	271872	0.546296	156	196	5.49379e-05	-0.242271	0.0586351	8.13089e-05	8.7488e-12	7.79066e-08	High_grade_cartilage
ENSG00000253671	chr8_18080509_A_C_rs10108779	272147	272148	0.546296	156	196	5.49379e-05	-0.242271	0.0586351	8.13089e-05	8.7488e-12	7.79066e-08	High_grade_cartilage
ENSG00000253671	chr8_18088481_T_G_rs4921847	280119	280120	0.268518	105	116	9.52486e-06	0.310384	0.0681128	8.13089e-05	8.7488e-12	7.79066e-08	High_grade_cartilage
ENSG00000134020	chr8_22918929_G_GCACATGTGCA_rs141376967;rs60679438	-8986	-8985	0.49537	161	214	2.08348e-06	0.311589	0.0635409	8.1483e-05	1.74624e-10	7.41447e-07	High_grade_cartilage
ENSG00000134020	chr8_22922589_A_C_rs4066005	-5326	-5325	0.453704	153	196	1.33546e-07	0.351634	0.0640355	8.1483e-05	1.74624e-10	7.41447e-07	High_grade_cartilage
ENSG00000134020	chr8_22924109_T_A_rs2457424	-3806	-3805	0.305556	117	132	1.27982e-09	0.447951	0.0699715	8.1483e-05	1.74624e-10	7.41447e-07	High_grade_cartilage
ENSG00000134020	chr8_22925113_A_G_rs2466221	-2802	-2801	0.333333	126	144	2.73572e-10	0.454464	0.0679608	8.1483e-05	1.74624e-10	7.41447e-07	High_grade_cartilage
ENSG00000134020	chr8_22925855_A_T_rs2466222	-2060	-2059	0.331018	126	143	1.74624e-10	0.465451	0.0687637	8.1483e-05	1.74624e-10	7.41447e-07	High_grade_cartilage
ENSG00000134020	chr8_22926161_A_G_rs2466223	-1754	-1753	0.298611	114	129	1.20211e-06	0.366193	0.0728733	8.1483e-05	1.74624e-10	7.41447e-07	High_grade_cartilage
ENSG00000134020	chr8_22926438_G_T_rs2954161	-1477	-1476	0.298611	114	129	1.20211e-06	0.366193	0.0728733	8.1483e-05	1.74624e-10	7.41447e-07	High_grade_cartilage
ENSG00000134020	chr8_22926447_C_T_rs2941090	-1468	-1467	0.298611	114	129	1.20211e-06	0.366193	0.0728733	8.1483e-05	1.74624e-10	7.41447e-07	High_grade_cartilage
ENSG00000134020	chr8_22927848_C_A_rs2466224	-67	-66	0.469907	161	203	8.00105e-09	0.401755	0.0663729	8.1483e-05	1.74624e-10	7.41447e-07	High_grade_cartilage
ENSG00000134020	chr8_22927873_T_G_rs2466225	-42	-41	0.469907	161	203	8.00105e-09	0.401755	0.0663729	8.1483e-05	1.74624e-10	7.41447e-07	High_grade_cartilage
ENSG00000134020	chr8_22928089_C_T_rs2466226	174	175	0.469907	161	203	8.00105e-09	0.401755	0.0663729	8.1483e-05	1.74624e-10	7.41447e-07	High_grade_cartilage
ENSG00000134020	chr8_22928090_A_G_rs2457425	175	176	0.469907	161	203	8.00105e-09	0.401755	0.0663729	8.1483e-05	1.74624e-10	7.41447e-07	High_grade_cartilage
ENSG00000134020	chr8_22928252_G_C_rs2466227	337	338	0.469907	161	203	8.00105e-09	0.401755	0.0663729	8.1483e-05	1.74624e-10	7.41447e-07	High_grade_cartilage
ENSG00000134020	chr8_22928327_T_C_rs56066648	412	413	0.469907	161	203	8.00105e-09	0.401755	0.0663729	8.1483e-05	1.74624e-10	7.41447e-07	High_grade_cartilage
ENSG00000134020	chr8_22928351_C_T_rs7007406	436	437	0.467593	161	202	6.74127e-09	0.405575	0.0666393	8.1483e-05	1.74624e-10	7.41447e-07	High_grade_cartilage
ENSG00000134020	chr8_22928508_A_G_rs2466228	593	594	0.469907	162	203	4.20264e-09	0.412788	0.0668274	8.1483e-05	1.74624e-10	7.41447e-07	High_grade_cartilage
ENSG00000134020	chr8_22928637_A_C_rs2457426	722	723	0.472222	163	204	5.3067e-09	0.412956	0.0673423	8.1483e-05	1.74624e-10	7.41447e-07	High_grade_cartilage
ENSG00000134020	chr8_22929483_C_A_rs2466229	1568	1569	0.469907	162	203	4.20264e-09	0.412788	0.0668274	8.1483e-05	1.74624e-10	7.41447e-07	High_grade_cartilage
ENSG00000134020	chr8_22929912_C_T_rs2457428	1997	1998	0.469907	162	203	4.20264e-09	0.412788	0.0668274	8.1483e-05	1.74624e-10	7.41447e-07	High_grade_cartilage
ENSG00000134020	chr8_22930373_T_A_rs2457429	2458	2459	0.469907	162	203	4.20264e-09	0.412788	0.0668274	8.1483e-05	1.74624e-10	7.41447e-07	High_grade_cartilage
ENSG00000134020	chr8_22931583_GTTTGTT_G_rs72126203;rs3034135	3668	3669	0.326389	124	141	2.38718e-10	0.459355	0.0684376	8.1483e-05	1.74624e-10	7.41447e-07	High_grade_cartilage
ENSG00000134020	chr8_22935634_C_T_rs2313572	7719	7720	0.326389	124	141	2.38718e-10	0.459355	0.0684376	8.1483e-05	1.74624e-10	7.41447e-07	High_grade_cartilage
ENSG00000134020	chr8_22939459_A_G_rs2430817	11544	11545	0.148148	60	64	2.65503e-06	0.446391	0.0920469	8.1483e-05	1.74624e-10	7.41447e-07	High_grade_cartilage
ENSG00000134020	chr8_22940062_G_A_rs1006332	12147	12148	0.335648	126	145	8.54061e-10	0.435866	0.0672904	8.1483e-05	1.74624e-10	7.41447e-07	High_grade_cartilage
ENSG00000134020	chr8_22940084_G_A_rs1006333	12169	12170	0.326389	124	141	2.38718e-10	0.459355	0.0684376	8.1483e-05	1.74624e-10	7.41447e-07	High_grade_cartilage
ENSG00000134020	chr8_22940552_A_G_rs7818557	12637	12638	0.664352	126	145	8.54061e-10	-0.435866	0.0672904	8.1483e-05	1.74624e-10	7.41447e-07	High_grade_cartilage
ENSG00000134020	chr8_22941682_G_A_rs7010171	13767	13768	0.664352	126	145	8.54061e-10	-0.435866	0.0672904	8.1483e-05	1.74624e-10	7.41447e-07	High_grade_cartilage
ENSG00000134020	chr8_22942474_T_C_rs2430781	14559	14560	0.138889	57	60	6.3101e-06	0.448389	0.0963724	8.1483e-05	1.74624e-10	7.41447e-07	High_grade_cartilage
ENSG00000134020	chr8_22942879_G_A_rs13282309	14964	14965	0.520833	163	207	3.79726e-08	-0.374864	0.065233	8.1483e-05	1.74624e-10	7.41447e-07	High_grade_cartilage
ENSG00000134020	chr8_22943020_A_C_rs11774178	15105	15106	0.527778	162	204	1.33286e-08	-0.390463	0.0655837	8.1483e-05	1.74624e-10	7.41447e-07	High_grade_cartilage
ENSG00000134020	chr8_22943101_T_A_rs117365295	15186	15187	0.141204	58	61	3.57154e-06	0.459982	0.0961744	8.1483e-05	1.74624e-10	7.41447e-07	High_grade_cartilage
ENSG00000134020	chr8_22943551_C_G_rs10104093	15636	15637	0.62963	137	160	3.33117e-07	-0.370265	0.0698524	8.1483e-05	1.74624e-10	7.41447e-07	High_grade_cartilage
ENSG00000134020	chr8_22943650_C_T_rs2466207	15735	15736	0.141204	58	61	3.57154e-06	0.459982	0.0961744	8.1483e-05	1.74624e-10	7.41447e-07	High_grade_cartilage
ENSG00000134020	chr8_22943773_T_G_rs10093736	15858	15859	0.62963	137	160	3.33117e-07	-0.370265	0.0698524	8.1483e-05	1.74624e-10	7.41447e-07	High_grade_cartilage
ENSG00000134020	chr8_22943777_C_T_rs2430782	15862	15863	0.141204	58	61	3.57154e-06	0.459982	0.0961744	8.1483e-05	1.74624e-10	7.41447e-07	High_grade_cartilage
ENSG00000134020	chr8_22944400_C_T_rs2466206	16485	16486	0.141204	58	61	3.57154e-06	0.459982	0.0961744	8.1483e-05	1.74624e-10	7.41447e-07	High_grade_cartilage
ENSG00000134020	chr8_22944436_G_A_rs6987838	16521	16522	0.62963	137	160	3.33117e-07	-0.370265	0.0698524	8.1483e-05	1.74624e-10	7.41447e-07	High_grade_cartilage
ENSG00000134020	chr8_22944513_G_A_rs2466205	16598	16599	0.141204	58	61	3.57154e-06	0.459982	0.0961744	8.1483e-05	1.74624e-10	7.41447e-07	High_grade_cartilage
ENSG00000134020	chr8_22944557_G_C_rs6988014	16642	16643	0.62963	137	160	3.33117e-07	-0.370265	0.0698524	8.1483e-05	1.74624e-10	7.41447e-07	High_grade_cartilage
ENSG00000134020	chr8_22945364_G_A_rs2466204	17449	17450	0.141204	58	61	3.57154e-06	0.459982	0.0961744	8.1483e-05	1.74624e-10	7.41447e-07	High_grade_cartilage
ENSG00000134020	chr8_22945537_C_A_rs763573	17622	17623	0.481482	166	208	2.94494e-07	-0.364959	0.0685158	8.1483e-05	1.74624e-10	7.41447e-07	High_grade_cartilage
ENSG00000134020	chr8_22945659_GACA_G_rs147251497	17744	17745	0.141204	58	61	3.57154e-06	0.459982	0.0961744	8.1483e-05	1.74624e-10	7.41447e-07	High_grade_cartilage
ENSG00000134020	chr8_22947535_A_C_rs2430784	19620	19621	0.143519	59	62	2.74416e-06	0.460716	0.0951461	8.1483e-05	1.74624e-10	7.41447e-07	High_grade_cartilage
ENSG00000134020	chr8_22948609_GA_G_rs112091251	20694	20695	0.108796	45	47	3.06526e-05	0.459476	0.107435	8.1483e-05	1.74624e-10	7.41447e-07	High_grade_cartilage
ENSG00000134020	chr8_22953793_G_C_rs2466200	25878	25879	0.111111	46	48	5.55199e-05	0.44453	0.107656	8.1483e-05	1.74624e-10	7.41447e-07	High_grade_cartilage
ENSG00000246130	chr8_23123459_A_G_rs3935551	55229	55230	0.530093	151	203	2.13227e-05	-0.241216	0.0552595	8.66061e-05	2.13227e-05	0.0285699	High_grade_cartilage
ENSG00000254109	chr8_30333016_A_C_rs7846538	-52278	-52277	0.104167	41	45	0.000150496	-0.375616	0.0970022	0.000156985	2.10086e-09	4.164e-06	High_grade_cartilage
ENSG00000254109	chr8_30333170_C_T_rs7839988	-52124	-52123	0.104167	41	45	0.000150496	-0.375616	0.0970022	0.000156985	2.10086e-09	4.164e-06	High_grade_cartilage
ENSG00000254109	chr8_30333295_A_G_rs111411698	-51999	-51998	0.0972222	39	42	0.000144456	-0.394365	0.101561	0.000156985	2.10086e-09	4.164e-06	High_grade_cartilage
ENSG00000254109	chr8_30333524_A_G_rs16876889	-51770	-51769	0.0902778	36	39	0.000147751	-0.402221	0.103743	0.000156985	2.10086e-09	4.164e-06	High_grade_cartilage
ENSG00000254109	chr8_30334068_A_G_rs11985384	-51226	-51225	0.0972222	39	42	0.000144456	-0.394365	0.101561	0.000156985	2.10086e-09	4.164e-06	High_grade_cartilage
ENSG00000254109	chr8_30336242_C_T_rs10954971	-49052	-49051	0.0902778	36	39	0.000147751	-0.402221	0.103743	0.000156985	2.10086e-09	4.164e-06	High_grade_cartilage
ENSG00000254109	chr8_30337504_C_A_rs73569729	-47790	-47789	0.104167	41	45	0.000150496	-0.375616	0.0970022	0.000156985	2.10086e-09	4.164e-06	High_grade_cartilage
ENSG00000254109	chr8_30341162_G_A_rs7001042	-44132	-44131	0.104167	41	45	0.000150496	-0.375616	0.0970022	0.000156985	2.10086e-09	4.164e-06	High_grade_cartilage
ENSG00000254109	chr8_30344648_G_A_rs76076856	-40646	-40645	0.0902778	36	39	0.000147751	-0.402221	0.103743	0.000156985	2.10086e-09	4.164e-06	High_grade_cartilage
ENSG00000254109	chr8_30345195_G_A_rs6993943	-40099	-40098	0.0972222	39	42	0.000144456	-0.394365	0.101561	0.000156985	2.10086e-09	4.164e-06	High_grade_cartilage
ENSG00000254109	chr8_30352944_G_C_rs10106469	-32350	-32349	0.0902778	36	39	0.000147751	-0.402221	0.103743	0.000156985	2.10086e-09	4.164e-06	High_grade_cartilage
ENSG00000254109	chr8_30354358_T_C_rs4361725	-30936	-30935	0.106481	42	46	0.000136581	-0.375267	0.096277	0.000156985	2.10086e-09	4.164e-06	High_grade_cartilage
ENSG00000254109	chr8_30354661_C_A_rs73569754	-30633	-30632	0.099537	40	43	0.000134267	-0.392584	0.100604	0.000156985	2.10086e-09	4.164e-06	High_grade_cartilage
ENSG00000254109	chr8_30355363_A_G_rs12056829	-29931	-29930	0.099537	40	43	0.000134267	-0.392584	0.100604	0.000156985	2.10086e-09	4.164e-06	High_grade_cartilage
ENSG00000254109	chr8_30355436_T_TA_rs200707571	-29858	-29857	0.155093	60	67	6.42808e-05	-0.335901	0.0820835	0.000156985	2.10086e-09	4.164e-06	High_grade_cartilage
ENSG00000254109	chr8_30355693_C_T_rs12056772	-29601	-29600	0.099537	40	43	0.000134267	-0.392584	0.100604	0.000156985	2.10086e-09	4.164e-06	High_grade_cartilage
ENSG00000254109	chr8_30355866_G_C_rs73569756	-29428	-29427	0.099537	40	43	0.000134267	-0.392584	0.100604	0.000156985	2.10086e-09	4.164e-06	High_grade_cartilage
ENSG00000254109	chr8_30355989_GT_G_rs11300632	-29305	-29304	0.106481	42	46	0.000136581	-0.375267	0.096277	0.000156985	2.10086e-09	4.164e-06	High_grade_cartilage
ENSG00000254109	chr8_30356163_A_AT_rs565560474;rs11398064	-29131	-29130	0.106481	42	46	0.000136581	-0.375267	0.096277	0.000156985	2.10086e-09	4.164e-06	High_grade_cartilage
ENSG00000254109	chr8_30356187_T_C_rs7842658	-29107	-29106	0.101852	41	44	0.000137801	-0.390865	0.100339	0.000156985	2.10086e-09	4.164e-06	High_grade_cartilage
ENSG00000254109	chr8_30357370_A_G_rs57049680	-27924	-27923	0.106481	42	46	0.000136581	-0.375267	0.096277	0.000156985	2.10086e-09	4.164e-06	High_grade_cartilage
ENSG00000254109	chr8_30357403_G_A_rs59897516	-27891	-27890	0.106481	42	46	0.000136581	-0.375267	0.096277	0.000156985	2.10086e-09	4.164e-06	High_grade_cartilage
ENSG00000254109	chr8_30357894_T_C_rs7817499	-27400	-27399	0.106481	42	46	0.000136581	-0.375267	0.096277	0.000156985	2.10086e-09	4.164e-06	High_grade_cartilage
ENSG00000254109	chr8_30359087_C_T_rs9642755	-26207	-26206	0.180556	71	78	0.00011428	-0.316133	0.080147	0.000156985	2.10086e-09	4.164e-06	High_grade_cartilage
ENSG00000254109	chr8_30363302_T_G_rs6985194	-21992	-21991	0.180556	71	78	0.00011428	-0.316133	0.080147	0.000156985	2.10086e-09	4.164e-06	High_grade_cartilage
ENSG00000254109	chr8_30363835_G_A_rs7000773	-21459	-21458	0.180556	71	78	0.00011428	-0.316133	0.080147	0.000156985	2.10086e-09	4.164e-06	High_grade_cartilage
ENSG00000254109	chr8_30366320_T_G_rs7001562	-18974	-18973	0.180556	71	78	0.00011428	-0.316133	0.080147	0.000156985	2.10086e-09	4.164e-06	High_grade_cartilage
ENSG00000254109	chr8_30366812_A_G_rs4397363	-18482	-18481	0.180556	71	78	0.00011428	-0.316133	0.080147	0.000156985	2.10086e-09	4.164e-06	High_grade_cartilage
ENSG00000254109	chr8_30369403_C_G_rs12114399	-15891	-15890	0.173611	69	75	5.41606e-05	-0.339549	0.0821074	0.000156985	2.10086e-09	4.164e-06	High_grade_cartilage
ENSG00000254109	chr8_30371649_G_A_rs10954984	-13645	-13644	0.145833	60	63	0.000130034	-0.351591	0.0899054	0.000156985	2.10086e-09	4.164e-06	High_grade_cartilage
ENSG00000254109	chr8_30372303_G_A_rs73241014	-12991	-12990	0.145833	60	63	0.000130034	-0.351591	0.0899054	0.000156985	2.10086e-09	4.164e-06	High_grade_cartilage
ENSG00000254109	chr8_30379185_T_C_rs7004622	-6109	-6108	0.222222	87	96	0.000118626	-0.297929	0.0757188	0.000156985	2.10086e-09	4.164e-06	High_grade_cartilage
ENSG00000254109	chr8_30381258_G_A_rs73241023	-4036	-4035	0.226852	90	98	1.13861e-08	-0.453435	0.0757692	0.000156985	2.10086e-09	4.164e-06	High_grade_cartilage
ENSG00000254109	chr8_30382575_A_AAT_rs10658617;rs60686395	-2719	-2718	0.240741	93	104	2.10086e-09	-0.454356	0.0720205	0.000156985	2.10086e-09	4.164e-06	High_grade_cartilage
ENSG00000254109	chr8_30383033_G_A_rs12677454	-2261	-2260	0.5	168	216	9.73879e-05	-0.276888	0.0694671	0.000156985	2.10086e-09	4.164e-06	High_grade_cartilage
ENSG00000254109	chr8_30384560_T_C_rs113142693	-734	-733	0.240741	93	104	2.10086e-09	-0.454356	0.0720205	0.000156985	2.10086e-09	4.164e-06	High_grade_cartilage
ENSG00000254109	chr8_30388824_C_T_rs6468319	3530	3531	0.224537	89	97	1.50029e-07	-0.419876	0.0767989	0.000156985	2.10086e-09	4.164e-06	High_grade_cartilage
ENSG00000254109	chr8_30388870_G_A_rs7002236	3576	3577	0.224537	89	97	1.50029e-07	-0.419876	0.0767989	0.000156985	2.10086e-09	4.164e-06	High_grade_cartilage
ENSG00000034239	chr8_48629723_A_G_rs56383226	-105546	-105545	0.712963	105	124	1.05058e-05	-0.330523	0.0729004	0.00036133	9.49852e-18	2.14323e-13	High_grade_cartilage
ENSG00000034239	chr8_48630290_G_C_rs12545638	-104979	-104978	0.710648	106	125	3.42235e-06	-0.348672	0.0727546	0.00036133	9.49852e-18	2.14323e-13	High_grade_cartilage
ENSG00000034239	chr8_48631937_A_T_rs28770570	-103332	-103331	0.710648	106	125	3.42235e-06	-0.348672	0.0727546	0.00036133	9.49852e-18	2.14323e-13	High_grade_cartilage
ENSG00000034239	chr8_48633025_C_T_rs1905108	-102244	-102243	0.710648	106	125	3.42235e-06	-0.348672	0.0727546	0.00036133	9.49852e-18	2.14323e-13	High_grade_cartilage
ENSG00000034239	chr8_48634105_T_G_rs7463127	-101164	-101163	0.712963	105	124	1.05058e-05	-0.330523	0.0729004	0.00036133	9.49852e-18	2.14323e-13	High_grade_cartilage
ENSG00000034239	chr8_48677496_A_G_rs6985412	-57773	-57772	0.840278	60	69	4.25549e-06	-0.39431	0.0831351	0.00036133	9.49852e-18	2.14323e-13	High_grade_cartilage
ENSG00000034239	chr8_48677525_A_T_rs4873083	-57744	-57743	0.875	48	54	0.000187493	-0.369631	0.096917	0.00036133	9.49852e-18	2.14323e-13	High_grade_cartilage
ENSG00000034239	chr8_48682143_G_A_rs6990865	-53126	-53125	0.833333	62	72	9.06734e-05	-0.332623	0.0830659	0.00036133	9.49852e-18	2.14323e-13	High_grade_cartilage
ENSG00000034239	chr8_48683498_C_T_rs900238	-51771	-51770	0.833333	62	72	2.09814e-05	-0.364621	0.0834552	0.00036133	9.49852e-18	2.14323e-13	High_grade_cartilage
ENSG00000034239	chr8_48683581_T_C_rs900237	-51688	-51687	0.747685	94	109	6.89226e-07	-0.377817	0.0734229	0.00036133	9.49852e-18	2.14323e-13	High_grade_cartilage
ENSG00000034239	chr8_48684432_A_G_rs6984858	-50837	-50836	0.835648	61	71	4.25421e-05	-0.350475	0.0835296	0.00036133	9.49852e-18	2.14323e-13	High_grade_cartilage
ENSG00000034239	chr8_48685607_A_G_rs1482262	-49662	-49661	0.747685	94	109	6.89226e-07	-0.377817	0.0734229	0.00036133	9.49852e-18	2.14323e-13	High_grade_cartilage
ENSG00000034239	chr8_48687155_C_A_rs1074382	-48114	-48113	0.743056	95	111	1.83124e-06	-0.360929	0.0731751	0.00036133	9.49852e-18	2.14323e-13	High_grade_cartilage
ENSG00000034239	chr8_48691041_G_A_rs4873084	-44228	-44227	0.835648	61	71	4.25421e-05	-0.350475	0.0835296	0.00036133	9.49852e-18	2.14323e-13	High_grade_cartilage
ENSG00000034239	chr8_48691629_G_A_rs10808720	-43640	-43639	0.740741	96	112	3.25668e-06	-0.351419	0.0731566	0.00036133	9.49852e-18	2.14323e-13	High_grade_cartilage
ENSG00000034239	chr8_48692401_A_T_rs13251991	-42868	-42867	0.74537	95	110	7.02847e-07	-0.378749	0.0736642	0.00036133	9.49852e-18	2.14323e-13	High_grade_cartilage
ENSG00000034239	chr8_48696059_G_A_rs9332436	-39210	-39209	0.743056	95	111	1.83124e-06	-0.360929	0.0731751	0.00036133	9.49852e-18	2.14323e-13	High_grade_cartilage
ENSG00000034239	chr8_48697062_C_T_rs74737375	-38207	-38206	0.0949074	38	41	1.37781e-06	0.553481	0.110803	0.00036133	9.49852e-18	2.14323e-13	High_grade_cartilage
ENSG00000034239	chr8_48703529_GCA_G_rs34798159;rs67282023	-31740	-31739	0.611111	130	168	9.49852e-18	-0.528508	0.0553622	0.00036133	9.49852e-18	2.14323e-13	High_grade_cartilage
ENSG00000034239	chr8_48707500_A_C_rs4873285	-27769	-27768	0.826389	64	75	3.13637e-05	-0.350534	0.08207	0.00036133	9.49852e-18	2.14323e-13	High_grade_cartilage
ENSG00000034239	chr8_48708380_T_C_rs10111821	-26889	-26888	0.856482	56	62	0.000228665	-0.349323	0.09289	0.00036133	9.49852e-18	2.14323e-13	High_grade_cartilage
ENSG00000034239	chr8_48710273_A_T_rs4873286	-24996	-24995	0.634259	127	158	3.84667e-15	-0.510761	0.0594301	0.00036133	9.49852e-18	2.14323e-13	High_grade_cartilage
ENSG00000034239	chr8_48710537_T_C_rs7835152	-24732	-24731	0.770833	83	99	2.02327e-07	-0.395591	0.0731875	0.00036133	9.49852e-18	2.14323e-13	High_grade_cartilage
ENSG00000034239	chr8_48711353_A_G_rs10092718	-23916	-23915	0.826389	64	75	3.13637e-05	-0.350534	0.08207	0.00036133	9.49852e-18	2.14323e-13	High_grade_cartilage
ENSG00000034239	chr8_48713633_A_G_rs10101066	-21636	-21635	0.826389	64	75	3.13637e-05	-0.350534	0.08207	0.00036133	9.49852e-18	2.14323e-13	High_grade_cartilage
ENSG00000034239	chr8_48715566_T_C_rs10090819	-19703	-19702	0.761574	87	103	7.93396e-08	-0.401026	0.0716391	0.00036133	9.49852e-18	2.14323e-13	High_grade_cartilage
ENSG00000034239	chr8_48717591_G_A_rs2891648	-17678	-17677	0.724537	100	119	1.1122e-10	-0.464021	0.0677363	0.00036133	9.49852e-18	2.14323e-13	High_grade_cartilage
ENSG00000034239	chr8_48722942_A_C_rs12155607	-12327	-12326	0.826389	64	75	3.13637e-05	-0.350534	0.08207	0.00036133	9.49852e-18	2.14323e-13	High_grade_cartilage
ENSG00000034239	chr8_48725526_A_G_rs11785748	-9743	-9742	0.826389	64	75	3.13637e-05	-0.350534	0.08207	0.00036133	9.49852e-18	2.14323e-13	High_grade_cartilage
ENSG00000034239	chr8_48728485_C_G_rs1871889	-6784	-6783	0.634259	127	158	3.84667e-15	-0.510761	0.0594301	0.00036133	9.49852e-18	2.14323e-13	High_grade_cartilage
ENSG00000034239	chr8_48729225_A_G_rs1482261	-6044	-6043	0.724537	100	119	1.1122e-10	-0.464021	0.0677363	0.00036133	9.49852e-18	2.14323e-13	High_grade_cartilage
ENSG00000034239	chr8_48730013_C_T_rs13276316	-5256	-5255	0.761574	87	103	7.93396e-08	-0.401026	0.0716391	0.00036133	9.49852e-18	2.14323e-13	High_grade_cartilage
ENSG00000034239	chr8_48730684_A_G_rs966703	-4585	-4584	0.826389	64	75	3.13637e-05	-0.350534	0.08207	0.00036133	9.49852e-18	2.14323e-13	High_grade_cartilage
ENSG00000034239	chr8_48733470_T_C_rs9298058	-1799	-1798	0.826389	64	75	3.13637e-05	-0.350534	0.08207	0.00036133	9.49852e-18	2.14323e-13	High_grade_cartilage
ENSG00000034239	chr8_48734876_C_T_rs1126259	-393	-392	0.826389	64	75	3.13637e-05	-0.350534	0.08207	0.00036133	9.49852e-18	2.14323e-13	High_grade_cartilage
ENSG00000034239	chr8_48735351_C_A_rs3750259	82	83	0.622685	127	163	2.84751e-17	-0.531555	0.0567005	0.00036133	9.49852e-18	2.14323e-13	High_grade_cartilage
ENSG00000034239	chr8_48742550_C_T_rs35243529	7281	7282	0.840278	60	69	0.000234689	-0.32685	0.0870768	0.00036133	9.49852e-18	2.14323e-13	High_grade_cartilage
ENSG00000034239	chr8_48742986_C_T_rs55923266	7717	7718	0.840278	60	69	0.000234689	-0.32685	0.0870768	0.00036133	9.49852e-18	2.14323e-13	High_grade_cartilage
ENSG00000034239	chr8_48745860_T_C_rs4873287	10591	10592	0.840278	60	69	0.000234689	-0.32685	0.0870768	0.00036133	9.49852e-18	2.14323e-13	High_grade_cartilage
ENSG00000034239	chr8_48746335_C_T_rs4873288	11066	11067	0.840278	60	69	0.000234689	-0.32685	0.0870768	0.00036133	9.49852e-18	2.14323e-13	High_grade_cartilage
ENSG00000034239	chr8_48750747_C_A_rs35182554	15478	15479	0.474537	155	205	4.93319e-13	-0.460777	0.0591245	0.00036133	9.49852e-18	2.14323e-13	High_grade_cartilage
ENSG00000034239	chr8_48758520_G_A_rs16938731	23251	23252	0.736111	95	114	4.71032e-10	-0.455064	0.0690798	0.00036133	9.49852e-18	2.14323e-13	High_grade_cartilage
ENSG00000034239	chr8_48765570_G_C_rs10090157	30301	30302	0.840278	60	69	0.000234689	-0.32685	0.0870768	0.00036133	9.49852e-18	2.14323e-13	High_grade_cartilage
ENSG00000034239	chr8_48773490_C_T_rs13269609	38221	38222	0.615741	130	166	4.65485e-17	-0.532941	0.05732	0.00036133	9.49852e-18	2.14323e-13	High_grade_cartilage
ENSG00000034239	chr8_48773551_T_C_rs7825339	38282	38283	0.738426	95	113	7.8757e-10	-0.454138	0.0699486	0.00036133	9.49852e-18	2.14323e-13	High_grade_cartilage
ENSG00000034239	chr8_48783216_A_G_rs12548278	47947	47948	0.645833	124	153	8.79504e-15	-0.516479	0.0610485	0.00036133	9.49852e-18	2.14323e-13	High_grade_cartilage
ENSG00000034239	chr8_48784957_T_C_rs4873289	49688	49689	0.356482	125	154	9.16332e-15	0.519845	0.0614949	0.00036133	9.49852e-18	2.14323e-13	High_grade_cartilage
ENSG00000034239	chr8_48786123_C_T_rs6472038	50854	50855	0.263889	95	114	4.71032e-10	0.455064	0.0690798	0.00036133	9.49852e-18	2.14323e-13	High_grade_cartilage
ENSG00000034239	chr8_48790494_C_G_rs12547015	55225	55226	0.159722	60	69	0.00023469	0.32685	0.0870768	0.00036133	9.49852e-18	2.14323e-13	High_grade_cartilage
ENSG00000034239	chr8_48791087_C_A_rs12547603	55818	55819	0.159722	60	69	0.00023469	0.32685	0.0870768	0.00036133	9.49852e-18	2.14323e-13	High_grade_cartilage
ENSG00000034239	chr8_48791103_C_T_rs12547619	55834	55835	0.159722	60	69	0.00023469	0.32685	0.0870768	0.00036133	9.49852e-18	2.14323e-13	High_grade_cartilage
ENSG00000034239	chr8_48793200_T_G_rs12542203	57931	57932	0.159722	60	69	0.00023469	0.32685	0.0870768	0.00036133	9.49852e-18	2.14323e-13	High_grade_cartilage
ENSG00000034239	chr8_48799857_T_C_rs6472049	64588	64589	0.381944	129	165	4.46687e-17	0.534624	0.0574609	0.00036133	9.49852e-18	2.14323e-13	High_grade_cartilage
ENSG00000034239	chr8_48799868_A_G_rs6472050	64599	64600	0.356482	125	154	9.16332e-15	0.519845	0.0614949	0.00036133	9.49852e-18	2.14323e-13	High_grade_cartilage
ENSG00000034239	chr8_48800125_A_ATGATAAATTATGATTTATCACAATAT_rs767572591	64856	64857	0.238426	85	103	2.2733e-08	0.413714	0.0707371	0.00036133	9.49852e-18	2.14323e-13	High_grade_cartilage
ENSG00000034239	chr8_48800509_C_G_rs12550270	65240	65241	0.261574	95	113	7.8757e-10	0.454138	0.0699486	0.00036133	9.49852e-18	2.14323e-13	High_grade_cartilage
ENSG00000034239	chr8_48802319_T_C_rs6415598	67050	67051	0.368056	127	159	1.20362e-12	0.481652	0.0630255	0.00036133	9.49852e-18	2.14323e-13	High_grade_cartilage
ENSG00000034239	chr8_48804909_A_C_rs13271216	69640	69641	0.159722	60	69	0.00023469	0.32685	0.0870768	0.00036133	9.49852e-18	2.14323e-13	High_grade_cartilage
ENSG00000034239	chr8_48804925_G_A_rs10108023	69656	69657	0.263889	95	114	4.71032e-10	0.455064	0.0690798	0.00036133	9.49852e-18	2.14323e-13	High_grade_cartilage
ENSG00000034239	chr8_48805893_C_T_rs6472054	70624	70625	0.490741	157	212	0.000189019	0.249147	0.0653634	0.00036133	9.49852e-18	2.14323e-13	High_grade_cartilage
ENSG00000034239	chr8_48822021_T_C_rs7831003	86752	86753	0.143519	59	62	0.000214892	0.375689	0.0994587	0.00036133	9.49852e-18	2.14323e-13	High_grade_cartilage
ENSG00000034239	chr8_48831092_C_G_rs6472076	95823	95824	0.3125	113	135	1.24598e-09	0.436418	0.0681166	0.00036133	9.49852e-18	2.14323e-13	High_grade_cartilage
ENSG00000034239	chr8_48832512_GT_G_rs33934045;rs398086553	97243	97244	0.210648	86	91	1.4307e-06	0.442373	0.0887072	0.00036133	9.49852e-18	2.14323e-13	High_grade_cartilage
ENSG00000034239	chr8_48845482_A_T_rs7838506	110213	110214	0.314815	114	136	1.15193e-09	0.438118	0.0682256	0.00036133	9.49852e-18	2.14323e-13	High_grade_cartilage
ENSG00000034239	chr8_48853519_G_C_rs61393583	118250	118251	0.178241	73	77	4.92492e-06	0.43724	0.0928392	0.00036133	9.49852e-18	2.14323e-13	High_grade_cartilage
ENSG00000034239	chr8_48856895_C_T_rs10957281	121626	121627	0.310185	112	134	1.05329e-09	0.435619	0.0676603	0.00036133	9.49852e-18	2.14323e-13	High_grade_cartilage
ENSG00000034239	chr8_48865653_T_C_rs7819484	130384	130385	0.0925926	39	40	8.36578e-05	0.469864	0.116736	0.00036133	9.49852e-18	2.14323e-13	High_grade_cartilage
ENSG00000034239	chr8_48867971_AT_A_rs5891290;rs796888442	132702	132703	0.0925926	39	40	8.36578e-05	0.469864	0.116736	0.00036133	9.49852e-18	2.14323e-13	High_grade_cartilage
ENSG00000034239	chr8_48872251_T_C_rs6472110	136982	136983	0.659722	121	147	4.9768e-09	0.40742	0.0663061	0.00036133	9.49852e-18	2.14323e-13	High_grade_cartilage
ENSG00000034239	chr8_48884598_T_G_rs7817186	149329	149330	0.659722	121	147	4.9768e-09	0.40742	0.0663061	0.00036133	9.49852e-18	2.14323e-13	High_grade_cartilage
ENSG00000034239	chr8_48895503_T_C_rs6987879	160234	160235	0.659722	121	147	4.9768e-09	0.40742	0.0663061	0.00036133	9.49852e-18	2.14323e-13	High_grade_cartilage
ENSG00000034239	chr8_48899642_A_T_rs12155623	164373	164374	0.583333	145	180	6.49451e-05	0.28795	0.0704107	0.00036133	9.49852e-18	2.14323e-13	High_grade_cartilage
ENSG00000034239	chr8_48904774_G_C_rs7011862	169505	169506	0.340278	121	147	4.9768e-09	-0.40742	0.0663061	0.00036133	9.49852e-18	2.14323e-13	High_grade_cartilage
ENSG00000034239	chr8_48907871_G_A_rs10087659	172602	172603	0.113426	48	49	0.000239097	0.420126	0.112077	0.00036133	9.49852e-18	2.14323e-13	High_grade_cartilage
ENSG00000034239	chr8_48909924_A_C_rs12114565	174655	174656	0.113426	48	49	0.000239097	0.420126	0.112077	0.00036133	9.49852e-18	2.14323e-13	High_grade_cartilage
ENSG00000034239	chr8_48911454_T_G_rs16939055	176185	176186	0.363426	126	157	7.29999e-08	-0.363382	0.0647187	0.00036133	9.49852e-18	2.14323e-13	High_grade_cartilage
ENSG00000034239	chr8_48938979_T_G_rs13279837	203710	203711	0.333333	120	144	1.11865e-05	-0.31611	0.0699496	0.00036133	9.49852e-18	2.14323e-13	High_grade_cartilage
ENSG00000034239	chr8_48967600_C_G_rs62507160	232331	232332	0.331018	119	143	7.97074e-06	-0.321144	0.0698366	0.00036133	9.49852e-18	2.14323e-13	High_grade_cartilage
ENSG00000034239	chr8_48967601_T_G_rs62507161	232332	232333	0.331018	119	143	7.97074e-06	-0.321144	0.0698366	0.00036133	9.49852e-18	2.14323e-13	High_grade_cartilage
ENSG00000034239	chr8_48970886_TG_T_rs5891291;rs398007709	235617	235618	0.409722	139	177	7.02323e-06	-0.304927	0.0658887	0.00036133	9.49852e-18	2.14323e-13	High_grade_cartilage
ENSG00000034239	chr8_48977458_G_GGTTCCTCCCA_rs111891444;rs34968588	242189	242190	0.377315	132	163	5.15972e-06	-0.323182	0.0687771	0.00036133	9.49852e-18	2.14323e-13	High_grade_cartilage
ENSG00000034239	chr8_48977573_T_C_rs12056536	242304	242305	0.377315	132	163	5.15972e-06	-0.323182	0.0687771	0.00036133	9.49852e-18	2.14323e-13	High_grade_cartilage
ENSG00000034239	chr8_48978194_C_G_rs74457150	242925	242926	0.377315	132	163	5.15972e-06	-0.323182	0.0687771	0.00036133	9.49852e-18	2.14323e-13	High_grade_cartilage
ENSG00000034239	chr8_48985496_A_G_rs55795863	250227	250228	0.377315	132	163	5.15972e-06	-0.323182	0.0687771	0.00036133	9.49852e-18	2.14323e-13	High_grade_cartilage
ENSG00000034239	chr8_48985765_TA_T_rs59205037	250496	250497	0.354167	131	153	0.000193779	-0.286626	0.0753273	0.00036133	9.49852e-18	2.14323e-13	High_grade_cartilage
ENSG00000034239	chr8_48989642_C_G_rs4873300	254373	254374	0.375	132	162	1.43357e-05	-0.309725	0.0694394	0.00036133	9.49852e-18	2.14323e-13	High_grade_cartilage
ENSG00000034239	chr8_48991518_A_G_rs11786103	256249	256250	0.377315	132	163	5.15972e-06	-0.323182	0.0687771	0.00036133	9.49852e-18	2.14323e-13	High_grade_cartilage
ENSG00000034239	chr8_48994041_C_T_rs75141085	258772	258773	0.377315	132	163	5.15972e-06	-0.323182	0.0687771	0.00036133	9.49852e-18	2.14323e-13	High_grade_cartilage
ENSG00000034239	chr8_48995782_T_A_rs60995763	260513	260514	0.375	132	162	1.43357e-05	-0.309725	0.0694394	0.00036133	9.49852e-18	2.14323e-13	High_grade_cartilage
ENSG00000034239	chr8_48995903_G_T_rs62507166	260634	260635	0.375	132	162	1.43357e-05	-0.309725	0.0694394	0.00036133	9.49852e-18	2.14323e-13	High_grade_cartilage
ENSG00000034239	chr8_48997056_A_C_rs139326336	261787	261788	0.375	132	162	1.43357e-05	-0.309725	0.0694394	0.00036133	9.49852e-18	2.14323e-13	High_grade_cartilage
ENSG00000034239	chr8_48997188_G_A_rs62507168	261919	261920	0.375	132	162	1.43357e-05	-0.309725	0.0694394	0.00036133	9.49852e-18	2.14323e-13	High_grade_cartilage
ENSG00000034239	chr8_48998523_C_A_rs11784271	263254	263255	0.377315	132	163	5.15972e-06	-0.323182	0.0687771	0.00036133	9.49852e-18	2.14323e-13	High_grade_cartilage
ENSG00000034239	chr8_48999506_A_T_rs4873089	264237	264238	0.377315	132	163	5.15972e-06	-0.323182	0.0687771	0.00036133	9.49852e-18	2.14323e-13	High_grade_cartilage
ENSG00000034239	chr8_49000732_C_T_rs11997329	265463	265464	0.377315	132	163	5.15972e-06	-0.323182	0.0687771	0.00036133	9.49852e-18	2.14323e-13	High_grade_cartilage
ENSG00000034239	chr8_49001790_A_T_rs4873302	266521	266522	0.377315	132	163	5.15972e-06	-0.323182	0.0687771	0.00036133	9.49852e-18	2.14323e-13	High_grade_cartilage
ENSG00000034239	chr8_49003325_C_T_rs12541976	268056	268057	0.377315	132	163	5.15972e-06	-0.323182	0.0687771	0.00036133	9.49852e-18	2.14323e-13	High_grade_cartilage
ENSG00000034239	chr8_49003893_A_G_rs10957326	268624	268625	0.377315	132	163	5.15972e-06	-0.323182	0.0687771	0.00036133	9.49852e-18	2.14323e-13	High_grade_cartilage
ENSG00000034239	chr8_49004238_G_A_rs56092801	268969	268970	0.377315	132	163	5.15972e-06	-0.323182	0.0687771	0.00036133	9.49852e-18	2.14323e-13	High_grade_cartilage
ENSG00000034239	chr8_49005864_G_T_rs7818507	270595	270596	0.375	132	162	1.43357e-05	-0.309725	0.0694394	0.00036133	9.49852e-18	2.14323e-13	High_grade_cartilage
ENSG00000034239	chr8_49006340_C_T_rs56134839	271071	271072	0.377315	132	163	5.15972e-06	-0.323182	0.0687771	0.00036133	9.49852e-18	2.14323e-13	High_grade_cartilage
ENSG00000034239	chr8_49007789_A_G_rs55680066	272520	272521	0.377315	132	163	5.15972e-06	-0.323182	0.0687771	0.00036133	9.49852e-18	2.14323e-13	High_grade_cartilage
ENSG00000034239	chr8_49008435_G_A_rs35282337	273166	273167	0.375	132	162	1.43357e-05	-0.309725	0.0694394	0.00036133	9.49852e-18	2.14323e-13	High_grade_cartilage
ENSG00000034239	chr8_49010174_G_A_rs4873304	274905	274906	0.375	132	162	1.43357e-05	-0.309725	0.0694394	0.00036133	9.49852e-18	2.14323e-13	High_grade_cartilage
ENSG00000034239	chr8_49010872_G_A_rs55908480	275603	275604	0.375	132	162	1.43357e-05	-0.309725	0.0694394	0.00036133	9.49852e-18	2.14323e-13	High_grade_cartilage
ENSG00000034239	chr8_49011429_A_G_rs56068225	276160	276161	0.375	132	162	1.43357e-05	-0.309725	0.0694394	0.00036133	9.49852e-18	2.14323e-13	High_grade_cartilage
ENSG00000034239	chr8_49013488_A_G_rs4873090	278219	278220	0.375	132	162	1.43357e-05	-0.309725	0.0694394	0.00036133	9.49852e-18	2.14323e-13	High_grade_cartilage
ENSG00000034239	chr8_49013737_A_T_rs60522607	278468	278469	0.375	132	162	1.43357e-05	-0.309725	0.0694394	0.00036133	9.49852e-18	2.14323e-13	High_grade_cartilage
ENSG00000034239	chr8_49015890_C_T_rs11776843	280621	280622	0.375	132	162	1.43357e-05	-0.309725	0.0694394	0.00036133	9.49852e-18	2.14323e-13	High_grade_cartilage
ENSG00000034239	chr8_49016160_A_T_rs11781123	280891	280892	0.375	132	162	1.43357e-05	-0.309725	0.0694394	0.00036133	9.49852e-18	2.14323e-13	High_grade_cartilage
ENSG00000034239	chr8_49016197_A_T_rs11781150	280928	280929	0.375	132	162	1.43357e-05	-0.309725	0.0694394	0.00036133	9.49852e-18	2.14323e-13	High_grade_cartilage
ENSG00000034239	chr8_49017762_G_A_rs62507176	282493	282494	0.375	132	162	1.43357e-05	-0.309725	0.0694394	0.00036133	9.49852e-18	2.14323e-13	High_grade_cartilage
ENSG00000034239	chr8_49018417_G_A_rs974780	283148	283149	0.375	132	162	1.43357e-05	-0.309725	0.0694394	0.00036133	9.49852e-18	2.14323e-13	High_grade_cartilage
ENSG00000034239	chr8_49020282_C_T_rs12546490	285013	285014	0.37037	131	160	3.35453e-05	-0.297682	0.0699667	0.00036133	9.49852e-18	2.14323e-13	High_grade_cartilage
ENSG00000034239	chr8_49024747_C_A_rs62507177	289478	289479	0.375	132	162	1.43357e-05	-0.309725	0.0694394	0.00036133	9.49852e-18	2.14323e-13	High_grade_cartilage
ENSG00000034239	chr8_49026013_A_C_rs62507178	290744	290745	0.375	132	162	1.43357e-05	-0.309725	0.0694394	0.00036133	9.49852e-18	2.14323e-13	High_grade_cartilage
ENSG00000034239	chr8_49027723_C_T_rs56074306	292454	292455	0.375	132	162	1.43357e-05	-0.309725	0.0694394	0.00036133	9.49852e-18	2.14323e-13	High_grade_cartilage
ENSG00000034239	chr8_49027783_A_C_rs56078938	292514	292515	0.375	132	162	1.43357e-05	-0.309725	0.0694394	0.00036133	9.49852e-18	2.14323e-13	High_grade_cartilage
ENSG00000034239	chr8_49029941_C_A_rs62507182	294672	294673	0.375	132	162	1.43357e-05	-0.309725	0.0694394	0.00036133	9.49852e-18	2.14323e-13	High_grade_cartilage
ENSG00000034239	chr8_49030386_A_G_rs17642664	295117	295118	0.375	132	162	1.43357e-05	-0.309725	0.0694394	0.00036133	9.49852e-18	2.14323e-13	High_grade_cartilage
ENSG00000034239	chr8_49031272_G_A_rs7823690	296003	296004	0.375	132	162	1.43357e-05	-0.309725	0.0694394	0.00036133	9.49852e-18	2.14323e-13	High_grade_cartilage
ENSG00000034239	chr8_49034042_C_T_rs62507210	298773	298774	0.375	132	162	1.43357e-05	-0.309725	0.0694394	0.00036133	9.49852e-18	2.14323e-13	High_grade_cartilage
ENSG00000034239	chr8_49035427_C_T_rs72641612	300158	300159	0.375	132	162	1.43357e-05	-0.309725	0.0694394	0.00036133	9.49852e-18	2.14323e-13	High_grade_cartilage
ENSG00000034239	chr8_49035722_C_A_rs55838473	300453	300454	0.375	132	162	1.43357e-05	-0.309725	0.0694394	0.00036133	9.49852e-18	2.14323e-13	High_grade_cartilage
ENSG00000034239	chr8_49036964_A_T_rs1511368	301695	301696	0.375	132	162	1.43357e-05	-0.309725	0.0694394	0.00036133	9.49852e-18	2.14323e-13	High_grade_cartilage
ENSG00000034239	chr8_49037810_T_C_rs4873306	302541	302542	0.375	132	162	1.43357e-05	-0.309725	0.0694394	0.00036133	9.49852e-18	2.14323e-13	High_grade_cartilage
ENSG00000034239	chr8_49037858_C_T_rs4873307	302589	302590	0.375	132	162	1.43357e-05	-0.309725	0.0694394	0.00036133	9.49852e-18	2.14323e-13	High_grade_cartilage
ENSG00000034239	chr8_49042334_C_T_rs11778863	307065	307066	0.375	132	162	1.43357e-05	-0.309725	0.0694394	0.00036133	9.49852e-18	2.14323e-13	High_grade_cartilage
ENSG00000034239	chr8_49043780_T_G_rs11784268	308511	308512	0.375	132	162	1.43357e-05	-0.309725	0.0694394	0.00036133	9.49852e-18	2.14323e-13	High_grade_cartilage
ENSG00000034239	chr8_49044702_G_C_rs4406405	309433	309434	0.375	132	162	1.43357e-05	-0.309725	0.0694394	0.00036133	9.49852e-18	2.14323e-13	High_grade_cartilage
ENSG00000034239	chr8_49046468_G_T_rs10957337	311199	311200	0.375	132	162	1.43357e-05	-0.309725	0.0694394	0.00036133	9.49852e-18	2.14323e-13	High_grade_cartilage
ENSG00000034239	chr8_49048470_AGCATTGATGGCAAGCAAC_A_rs111677748	313201	313202	0.375	132	162	1.43357e-05	-0.309725	0.0694394	0.00036133	9.49852e-18	2.14323e-13	High_grade_cartilage
ENSG00000034239	chr8_49050738_G_GA_rs113415362	315469	315470	0.375	132	162	1.43357e-05	-0.309725	0.0694394	0.00036133	9.49852e-18	2.14323e-13	High_grade_cartilage
ENSG00000034239	chr8_49054720_AG_A_rs149115682	319451	319452	0.368056	130	159	3.61779e-06	-0.329559	0.0689472	0.00036133	9.49852e-18	2.14323e-13	High_grade_cartilage
ENSG00000034239	chr8_49055205_TAA_T_rs796365612	319936	319937	0.368056	130	159	3.61779e-06	-0.329559	0.0689472	0.00036133	9.49852e-18	2.14323e-13	High_grade_cartilage
ENSG00000034239	chr8_49058836_G_T_rs7820270	323567	323568	0.375	132	162	1.43357e-05	-0.309725	0.0694394	0.00036133	9.49852e-18	2.14323e-13	High_grade_cartilage
ENSG00000034239	chr8_49061494_T_C_rs4873092	326225	326226	0.372685	131	161	2.73338e-05	-0.299411	0.0695523	0.00036133	9.49852e-18	2.14323e-13	High_grade_cartilage
ENSG00000034239	chr8_49062306_G_A_rs60449482	327037	327038	0.372685	131	161	2.73338e-05	-0.299411	0.0695523	0.00036133	9.49852e-18	2.14323e-13	High_grade_cartilage
ENSG00000034239	chr8_49062762_A_T_rs1511365	327493	327494	0.372685	131	161	2.73338e-05	-0.299411	0.0695523	0.00036133	9.49852e-18	2.14323e-13	High_grade_cartilage
ENSG00000034239	chr8_49065995_G_A_rs10504070	330726	330727	0.372685	131	161	2.73338e-05	-0.299411	0.0695523	0.00036133	9.49852e-18	2.14323e-13	High_grade_cartilage
ENSG00000034239	chr8_49068075_G_A_rs10957356	332806	332807	0.372685	131	161	2.73338e-05	-0.299411	0.0695523	0.00036133	9.49852e-18	2.14323e-13	High_grade_cartilage
ENSG00000034239	chr8_49070234_G_T_rs56057508	334965	334966	0.395833	136	171	2.02975e-05	-0.29848	0.068192	0.00036133	9.49852e-18	2.14323e-13	High_grade_cartilage
ENSG00000034239	chr8_49071607_A_G_rs4873309	336338	336339	0.393518	135	170	1.93565e-05	-0.299913	0.0683406	0.00036133	9.49852e-18	2.14323e-13	High_grade_cartilage
ENSG00000034239	chr8_49074671_A_G_rs2292399	339402	339403	0.393518	135	170	1.93565e-05	-0.299913	0.0683406	0.00036133	9.49852e-18	2.14323e-13	High_grade_cartilage
ENSG00000034239	chr8_49076425_T_C_rs10808744	341156	341157	0.393518	135	170	1.93565e-05	-0.299913	0.0683406	0.00036133	9.49852e-18	2.14323e-13	High_grade_cartilage
ENSG00000034239	chr8_49076478_G_A_rs10808745	341209	341210	0.393518	135	170	1.93565e-05	-0.299913	0.0683406	0.00036133	9.49852e-18	2.14323e-13	High_grade_cartilage
ENSG00000034239	chr8_49077912_ATCT_A_rs10577045;rs398067790	342643	342644	0.393518	135	170	1.93565e-05	-0.299913	0.0683406	0.00036133	9.49852e-18	2.14323e-13	High_grade_cartilage
ENSG00000034239	chr8_49078586_A_G_rs4873312	343317	343318	0.393518	135	170	1.93565e-05	-0.299913	0.0683406	0.00036133	9.49852e-18	2.14323e-13	High_grade_cartilage
ENSG00000034239	chr8_49080524_G_A_rs10504072	345255	345256	0.393518	135	170	1.93565e-05	-0.299913	0.0683406	0.00036133	9.49852e-18	2.14323e-13	High_grade_cartilage
ENSG00000034239	chr8_49081137_A_T_rs10435612	345868	345869	0.393518	135	170	1.93565e-05	-0.299913	0.0683406	0.00036133	9.49852e-18	2.14323e-13	High_grade_cartilage
ENSG00000034239	chr8_49082642_A_G_rs4873096	347373	347374	0.393518	135	170	1.93565e-05	-0.299913	0.0683406	0.00036133	9.49852e-18	2.14323e-13	High_grade_cartilage
ENSG00000034239	chr8_49083469_G_A_rs10435574	348200	348201	0.393518	135	170	1.93565e-05	-0.299913	0.0683406	0.00036133	9.49852e-18	2.14323e-13	High_grade_cartilage
ENSG00000034239	chr8_49084478_T_TG_rs34084921	349209	349210	0.393518	135	170	1.93565e-05	-0.299913	0.0683406	0.00036133	9.49852e-18	2.14323e-13	High_grade_cartilage
ENSG00000034239	chr8_49085805_T_C_rs6997703	350536	350537	0.393518	135	170	1.93565e-05	-0.299913	0.0683406	0.00036133	9.49852e-18	2.14323e-13	High_grade_cartilage
ENSG00000034239	chr8_49086652_A_G_rs818555	351383	351384	0.546296	150	196	0.000154443	0.257774	0.0666876	0.00036133	9.49852e-18	2.14323e-13	High_grade_cartilage
ENSG00000034239	chr8_49090659_T_C_rs7817571	355390	355391	0.395833	136	171	3.05739e-05	-0.294594	0.068872	0.00036133	9.49852e-18	2.14323e-13	High_grade_cartilage
ENSG00000034239	chr8_49090925_A_G_rs28685207	355656	355657	0.395833	136	171	3.05739e-05	-0.294594	0.068872	0.00036133	9.49852e-18	2.14323e-13	High_grade_cartilage
ENSG00000034239	chr8_49093889_T_A_rs1511359	358620	358621	0.393518	135	170	1.93565e-05	-0.299913	0.0683406	0.00036133	9.49852e-18	2.14323e-13	High_grade_cartilage
ENSG00000034239	chr8_49094380_A_T_rs62507245	359111	359112	0.393518	135	170	1.93565e-05	-0.299913	0.0683406	0.00036133	9.49852e-18	2.14323e-13	High_grade_cartilage
ENSG00000034239	chr8_49094644_C_T_rs12549138	359375	359376	0.393518	135	170	1.93565e-05	-0.299913	0.0683406	0.00036133	9.49852e-18	2.14323e-13	High_grade_cartilage
ENSG00000034239	chr8_49094949_T_G_rs9298106	359680	359681	0.395833	136	171	3.05739e-05	-0.294594	0.068872	0.00036133	9.49852e-18	2.14323e-13	High_grade_cartilage
ENSG00000034239	chr8_49095918_C_A_rs6472220	360649	360650	0.395833	136	171	3.05739e-05	-0.294594	0.068872	0.00036133	9.49852e-18	2.14323e-13	High_grade_cartilage
ENSG00000034239	chr8_49096461_C_T_rs12546839	361192	361193	0.393518	135	170	1.93565e-05	-0.299913	0.0683406	0.00036133	9.49852e-18	2.14323e-13	High_grade_cartilage
ENSG00000034239	chr8_49099097_A_C_rs4873314	363828	363829	0.393518	135	170	1.93565e-05	-0.299913	0.0683406	0.00036133	9.49852e-18	2.14323e-13	High_grade_cartilage
ENSG00000034239	chr8_49100234_G_C_rs10105794	364965	364966	0.395833	136	171	3.05739e-05	-0.294594	0.068872	0.00036133	9.49852e-18	2.14323e-13	High_grade_cartilage
ENSG00000034239	chr8_49100890_G_A_rs62507246	365621	365622	0.393518	135	170	1.93565e-05	-0.299913	0.0683406	0.00036133	9.49852e-18	2.14323e-13	High_grade_cartilage
ENSG00000034239	chr8_49100995_T_G_rs62507247	365726	365727	0.393518	135	170	1.93565e-05	-0.299913	0.0683406	0.00036133	9.49852e-18	2.14323e-13	High_grade_cartilage
ENSG00000034239	chr8_49101485_C_T_rs11997959	366216	366217	0.395833	136	171	3.05739e-05	-0.294594	0.068872	0.00036133	9.49852e-18	2.14323e-13	High_grade_cartilage
ENSG00000034239	chr8_49101868_A_G_rs9643394	366599	366600	0.395833	136	171	3.05739e-05	-0.294594	0.068872	0.00036133	9.49852e-18	2.14323e-13	High_grade_cartilage
ENSG00000034239	chr8_49101941_A_C_rs9643395	366672	366673	0.395833	136	171	3.05739e-05	-0.294594	0.068872	0.00036133	9.49852e-18	2.14323e-13	High_grade_cartilage
ENSG00000034239	chr8_49103287_C_T_rs4493917	368018	368019	0.393518	135	170	1.93565e-05	-0.299913	0.0683406	0.00036133	9.49852e-18	2.14323e-13	High_grade_cartilage
ENSG00000034239	chr8_49103378_C_G_rs4493918	368109	368110	0.393518	135	170	1.93565e-05	-0.299913	0.0683406	0.00036133	9.49852e-18	2.14323e-13	High_grade_cartilage
ENSG00000034239	chr8_49103468_C_A_rs4348510	368199	368200	0.395833	136	171	3.05739e-05	-0.294594	0.068872	0.00036133	9.49852e-18	2.14323e-13	High_grade_cartilage
ENSG00000034239	chr8_49104769_G_C_rs12156111	369500	369501	0.395833	136	171	3.05739e-05	-0.294594	0.068872	0.00036133	9.49852e-18	2.14323e-13	High_grade_cartilage
ENSG00000034239	chr8_49105778_A_C_rs59064792	370509	370510	0.395833	136	171	3.05739e-05	-0.294594	0.068872	0.00036133	9.49852e-18	2.14323e-13	High_grade_cartilage
ENSG00000034239	chr8_49105796_T_C_rs57085792	370527	370528	0.395833	136	171	3.05739e-05	-0.294594	0.068872	0.00036133	9.49852e-18	2.14323e-13	High_grade_cartilage
ENSG00000034239	chr8_49107120_T_C_rs17644494	371851	371852	0.395833	136	171	3.05739e-05	-0.294594	0.068872	0.00036133	9.49852e-18	2.14323e-13	High_grade_cartilage
ENSG00000034239	chr8_49108482_T_C_rs4873098	373213	373214	0.395833	136	171	3.05739e-05	-0.294594	0.068872	0.00036133	9.49852e-18	2.14323e-13	High_grade_cartilage
ENSG00000034239	chr8_49108552_C_T_rs4873317	373283	373284	0.393518	135	170	1.93565e-05	-0.299913	0.0683406	0.00036133	9.49852e-18	2.14323e-13	High_grade_cartilage
ENSG00000034239	chr8_49111308_G_A_rs12548464	376039	376040	0.400463	137	173	3.2722e-05	-0.293447	0.0688725	0.00036133	9.49852e-18	2.14323e-13	High_grade_cartilage
ENSG00000034239	chr8_49111751_T_TTG_rs145202096	376482	376483	0.398148	136	172	2.0619e-05	-0.298961	0.068361	0.00036133	9.49852e-18	2.14323e-13	High_grade_cartilage
ENSG00000034239	chr8_49112476_G_A_rs11785310	377207	377208	0.393518	135	170	1.93565e-05	-0.299913	0.0683406	0.00036133	9.49852e-18	2.14323e-13	High_grade_cartilage
ENSG00000034239	chr8_49113794_G_A_rs55920380	378525	378526	0.393518	135	170	1.93565e-05	-0.299913	0.0683406	0.00036133	9.49852e-18	2.14323e-13	High_grade_cartilage
ENSG00000034239	chr8_49113844_C_G_rs55948643	378575	378576	0.400463	137	173	3.2722e-05	-0.293447	0.0688725	0.00036133	9.49852e-18	2.14323e-13	High_grade_cartilage
ENSG00000034239	chr8_49115965_T_G_rs62507251	380696	380697	0.398148	136	172	2.0619e-05	-0.298961	0.068361	0.00036133	9.49852e-18	2.14323e-13	High_grade_cartilage
ENSG00000034239	chr8_49116236_C_G_rs62507252	380967	380968	0.393518	135	170	1.93565e-05	-0.299913	0.0683406	0.00036133	9.49852e-18	2.14323e-13	High_grade_cartilage
ENSG00000034239	chr8_49116277_C_T_rs62507253	381008	381009	0.398148	136	172	2.0619e-05	-0.298961	0.068361	0.00036133	9.49852e-18	2.14323e-13	High_grade_cartilage
ENSG00000034239	chr8_49118033_C_G_rs11779189	382764	382765	0.405093	140	175	5.73769e-06	-0.324225	0.0693589	0.00036133	9.49852e-18	2.14323e-13	High_grade_cartilage
ENSG00000034239	chr8_49118296_A_G_rs818558	383027	383028	0.405093	140	175	5.73769e-06	-0.324225	0.0693589	0.00036133	9.49852e-18	2.14323e-13	High_grade_cartilage
ENSG00000034239	chr8_49119707_G_T_rs341808	384438	384439	0.400463	139	173	5.2653e-06	-0.325695	0.0693805	0.00036133	9.49852e-18	2.14323e-13	High_grade_cartilage
ENSG00000034239	chr8_49119748_C_T_rs62507254	384479	384480	0.398148	138	172	3.20943e-06	-0.330757	0.068808	0.00036133	9.49852e-18	2.14323e-13	High_grade_cartilage
ENSG00000034239	chr8_49119926_GAAACA_G_rs148739118	384657	384658	0.398148	138	172	3.20943e-06	-0.330757	0.068808	0.00036133	9.49852e-18	2.14323e-13	High_grade_cartilage
ENSG00000034239	chr8_49120117_C_T_rs341807	384848	384849	0.400463	139	173	5.2653e-06	-0.325695	0.0693805	0.00036133	9.49852e-18	2.14323e-13	High_grade_cartilage
ENSG00000034239	chr8_49122858_C_T_rs818560	387589	387590	0.405093	140	175	5.73769e-06	-0.324225	0.0693589	0.00036133	9.49852e-18	2.14323e-13	High_grade_cartilage
ENSG00000034239	chr8_49123247_C_T_rs818559	387978	387979	0.405093	140	175	5.73769e-06	-0.324225	0.0693589	0.00036133	9.49852e-18	2.14323e-13	High_grade_cartilage
ENSG00000034239	chr8_49124015_A_G_rs341799	388746	388747	0.405093	140	175	5.73769e-06	-0.324225	0.0693589	0.00036133	9.49852e-18	2.14323e-13	High_grade_cartilage
ENSG00000034239	chr8_49125225_A_G_rs341801	389956	389957	0.405093	140	175	5.73769e-06	-0.324225	0.0693589	0.00036133	9.49852e-18	2.14323e-13	High_grade_cartilage
ENSG00000034239	chr8_49126754_C_T_rs341802	391485	391486	0.400463	139	173	1.05205e-05	-0.316192	0.0697446	0.00036133	9.49852e-18	2.14323e-13	High_grade_cartilage
ENSG00000034239	chr8_49127357_T_C_rs341813	392088	392089	0.405093	140	175	5.73769e-06	-0.324225	0.0693589	0.00036133	9.49852e-18	2.14323e-13	High_grade_cartilage
ENSG00000034239	chr8_49129998_G_A_rs341809	394729	394730	0.400463	139	173	1.05205e-05	-0.316192	0.0697446	0.00036133	9.49852e-18	2.14323e-13	High_grade_cartilage
ENSG00000221947	chr8_70552152_C_T_rs17758683	-117247	-117246	0.333333	120	144	2.66873e-10	0.53053	0.0792821	0.000157742	6.30267e-42	1.24571e-34	High_grade_cartilage
ENSG00000221947	chr8_70552316_C_T_rs17758721	-117083	-117082	0.409722	138	177	8.54569e-17	0.616234	0.0669673	0.000157742	6.30267e-42	1.24571e-34	High_grade_cartilage
ENSG00000221947	chr8_70553686_T_C_rs268587	-115713	-115712	0.854167	56	63	3.96988e-08	0.600846	0.10472	0.000157742	6.30267e-42	1.24571e-34	High_grade_cartilage
ENSG00000221947	chr8_70554120_C_T_rs268586	-115279	-115278	0.854167	56	63	3.96988e-08	0.600846	0.10472	0.000157742	6.30267e-42	1.24571e-34	High_grade_cartilage
ENSG00000221947	chr8_70554407_A_T_rs13267082	-114992	-114991	0.0717593	28	31	6.9749e-07	-0.721567	0.140295	0.000157742	6.30267e-42	1.24571e-34	High_grade_cartilage
ENSG00000221947	chr8_70556182_G_C_rs268585	-113217	-113216	0.854167	56	63	3.96988e-08	0.600846	0.10472	0.000157742	6.30267e-42	1.24571e-34	High_grade_cartilage
ENSG00000221947	chr8_70556650_T_C_rs268583	-112749	-112748	0.854167	56	63	3.96988e-08	0.600846	0.10472	0.000157742	6.30267e-42	1.24571e-34	High_grade_cartilage
ENSG00000221947	chr8_70558739_G_A_rs268575	-110660	-110659	0.851852	57	64	2.99212e-08	0.603941	0.104234	0.000157742	6.30267e-42	1.24571e-34	High_grade_cartilage
ENSG00000221947	chr8_70559710_G_A_rs268576	-109689	-109688	0.851852	57	64	2.99212e-08	0.603941	0.104234	0.000157742	6.30267e-42	1.24571e-34	High_grade_cartilage
ENSG00000221947	chr8_70559809_G_C_rs7012577	-109590	-109589	0.391204	136	169	3.41086e-22	0.709916	0.0639063	0.000157742	6.30267e-42	1.24571e-34	High_grade_cartilage
ENSG00000221947	chr8_70561847_C_G_rs268578	-107552	-107551	0.854167	56	63	3.96988e-08	0.600846	0.10472	0.000157742	6.30267e-42	1.24571e-34	High_grade_cartilage
ENSG00000221947	chr8_70562120_A_G_rs13251292	-107279	-107278	0.365741	129	158	9.03929e-22	0.705287	0.0643384	0.000157742	6.30267e-42	1.24571e-34	High_grade_cartilage
ENSG00000221947	chr8_70564854_T_C_rs268579	-104545	-104544	0.854167	56	63	3.96988e-08	0.600846	0.10472	0.000157742	6.30267e-42	1.24571e-34	High_grade_cartilage
ENSG00000221947	chr8_70565615_C_T_rs268580	-103784	-103783	0.854167	56	63	3.96988e-08	0.600846	0.10472	0.000157742	6.30267e-42	1.24571e-34	High_grade_cartilage
ENSG00000221947	chr8_70565645_T_C_rs268581	-103754	-103753	0.854167	56	63	3.96988e-08	0.600846	0.10472	0.000157742	6.30267e-42	1.24571e-34	High_grade_cartilage
ENSG00000221947	chr8_70566777_A_T_rs268582	-102622	-102621	0.872685	50	55	2.97214e-07	0.600374	0.112753	0.000157742	6.30267e-42	1.24571e-34	High_grade_cartilage
ENSG00000221947	chr8_70566791_A_C_rs67469377	-102608	-102607	0.0717593	28	31	6.9749e-07	-0.721567	0.140295	0.000157742	6.30267e-42	1.24571e-34	High_grade_cartilage
ENSG00000221947	chr8_70568934_C_T_rs35259526	-100465	-100464	0.087963	35	38	4.13641e-05	0.571774	0.136046	0.000157742	6.30267e-42	1.24571e-34	High_grade_cartilage
ENSG00000221947	chr8_70569423_T_G_rs35832470	-99976	-99975	0.0717593	28	31	6.9749e-07	-0.721567	0.140295	0.000157742	6.30267e-42	1.24571e-34	High_grade_cartilage
ENSG00000221947	chr8_70569700_A_AAAAC_rs148626384	-99699	-99698	0.0787037	34	34	1.10978e-05	0.657262	0.14538	0.000157742	6.30267e-42	1.24571e-34	High_grade_cartilage
ENSG00000221947	chr8_70570597_A_AAAC_rs71300653;rs35692380	-98802	-98801	0.854167	56	63	3.96988e-08	0.600846	0.10472	0.000157742	6.30267e-42	1.24571e-34	High_grade_cartilage
ENSG00000221947	chr8_70571274_T_G_rs268564	-98125	-98124	0.854167	56	63	3.96988e-08	0.600846	0.10472	0.000157742	6.30267e-42	1.24571e-34	High_grade_cartilage
ENSG00000221947	chr8_70572297_T_C_rs35311441	-97102	-97101	0.0717593	28	31	6.9749e-07	-0.721567	0.140295	0.000157742	6.30267e-42	1.24571e-34	High_grade_cartilage
ENSG00000221947	chr8_70573025_C_CT_rs546097007;rs34897618;rs397729087	-96374	-96373	0.0763889	30	33	7.61349e-07	-0.704343	0.137451	0.000157742	6.30267e-42	1.24571e-34	High_grade_cartilage
ENSG00000221947	chr8_70573115_A_C_rs2035196	-96284	-96283	0.391204	136	169	3.41086e-22	0.709916	0.0639063	0.000157742	6.30267e-42	1.24571e-34	High_grade_cartilage
ENSG00000221947	chr8_70573408_A_T_rs166537	-95991	-95990	0.854167	56	63	3.96988e-08	0.600846	0.10472	0.000157742	6.30267e-42	1.24571e-34	High_grade_cartilage
ENSG00000221947	chr8_70573850_A_C_rs8993	-95549	-95548	0.854167	56	63	3.96988e-08	0.600846	0.10472	0.000157742	6.30267e-42	1.24571e-34	High_grade_cartilage
ENSG00000221947	chr8_70573851_G_A_rs1043024	-95548	-95547	0.0763889	33	33	2.48895e-05	0.644936	0.149026	0.000157742	6.30267e-42	1.24571e-34	High_grade_cartilage
ENSG00000221947	chr8_70574333_G_C_rs268566	-95066	-95065	0.854167	56	63	3.96988e-08	0.600846	0.10472	0.000157742	6.30267e-42	1.24571e-34	High_grade_cartilage
ENSG00000221947	chr8_70576850_A_G_rs372170	-92549	-92548	0.854167	56	63	3.96988e-08	0.600846	0.10472	0.000157742	6.30267e-42	1.24571e-34	High_grade_cartilage
ENSG00000221947	chr8_70576965_A_G_rs2622653	-92434	-92433	0.854167	56	63	3.96988e-08	0.600846	0.10472	0.000157742	6.30267e-42	1.24571e-34	High_grade_cartilage
ENSG00000221947	chr8_70577447_C_A_rs368854	-91952	-91951	0.854167	56	63	3.96988e-08	0.600846	0.10472	0.000157742	6.30267e-42	1.24571e-34	High_grade_cartilage
ENSG00000221947	chr8_70578304_T_C_rs67074395	-91095	-91094	0.0717593	28	31	6.9749e-07	-0.721567	0.140295	0.000157742	6.30267e-42	1.24571e-34	High_grade_cartilage
ENSG00000221947	chr8_70579081_T_C_rs13281844	-90318	-90317	0.0717593	28	31	6.9749e-07	-0.721567	0.140295	0.000157742	6.30267e-42	1.24571e-34	High_grade_cartilage
ENSG00000221947	chr8_70579161_C_T_rs268560	-90238	-90237	0.854167	56	63	3.96988e-08	0.600846	0.10472	0.000157742	6.30267e-42	1.24571e-34	High_grade_cartilage
ENSG00000221947	chr8_70580118_C_T_rs62531707	-89281	-89280	0.087963	35	38	4.13641e-05	0.571774	0.136046	0.000157742	6.30267e-42	1.24571e-34	High_grade_cartilage
ENSG00000221947	chr8_70581687_T_C_rs268561	-87712	-87711	0.375	133	162	1.63422e-13	-0.58494	0.0733125	0.000157742	6.30267e-42	1.24571e-34	High_grade_cartilage
ENSG00000221947	chr8_70581879_T_G_rs13276058	-87520	-87519	0.0717593	28	31	6.9749e-07	-0.721567	0.140295	0.000157742	6.30267e-42	1.24571e-34	High_grade_cartilage
ENSG00000221947	chr8_70585583_A_AAAAC_rs772409203;rs71264515	-83816	-83815	0.826389	60	75	6.86448e-07	0.466307	0.0906042	0.000157742	6.30267e-42	1.24571e-34	High_grade_cartilage
ENSG00000221947	chr8_70586776_A_T_rs78943561	-82623	-82622	0.0717593	28	31	6.9749e-07	-0.721567	0.140295	0.000157742	6.30267e-42	1.24571e-34	High_grade_cartilage
ENSG00000221947	chr8_70589239_A_C_rs7011101	-80160	-80159	0.0717593	28	31	6.9749e-07	-0.721567	0.140295	0.000157742	6.30267e-42	1.24571e-34	High_grade_cartilage
ENSG00000221947	chr8_70589786_C_G_rs268621	-79613	-79612	0.854167	56	63	6.83039e-09	0.633642	0.104156	0.000157742	6.30267e-42	1.24571e-34	High_grade_cartilage
ENSG00000221947	chr8_70591517_A_C_rs268622	-77882	-77881	0.854167	56	63	3.96988e-08	0.600846	0.10472	0.000157742	6.30267e-42	1.24571e-34	High_grade_cartilage
ENSG00000221947	chr8_70592911_C_T_rs11996416	-76488	-76487	0.0717593	28	31	6.9749e-07	-0.721567	0.140295	0.000157742	6.30267e-42	1.24571e-34	High_grade_cartilage
ENSG00000221947	chr8_70594399_G_C_rs3816745	-75000	-74999	0.391204	136	169	6.85638e-23	0.717796	0.063246	0.000157742	6.30267e-42	1.24571e-34	High_grade_cartilage
ENSG00000221947	chr8_70595462_C_T_rs7015434	-73937	-73936	0.0717593	28	31	6.9749e-07	-0.721567	0.140295	0.000157742	6.30267e-42	1.24571e-34	High_grade_cartilage
ENSG00000221947	chr8_70596670_A_C_rs268624	-72729	-72728	0.372685	132	161	1.13837e-13	-0.584589	0.0727195	0.000157742	6.30267e-42	1.24571e-34	High_grade_cartilage
ENSG00000221947	chr8_70597296_A_G_rs268625	-72103	-72102	0.854167	56	63	3.96988e-08	0.600846	0.10472	0.000157742	6.30267e-42	1.24571e-34	High_grade_cartilage
ENSG00000221947	chr8_70600142_C_T_rs268593	-69257	-69256	0.372685	132	161	1.13837e-13	-0.584589	0.0727195	0.000157742	6.30267e-42	1.24571e-34	High_grade_cartilage
ENSG00000221947	chr8_70601806_T_C_rs7822974	-67593	-67592	0.0717593	28	31	6.9749e-07	-0.721567	0.140295	0.000157742	6.30267e-42	1.24571e-34	High_grade_cartilage
ENSG00000221947	chr8_70602115_A_C_rs9650236	-67284	-67283	0.0717593	28	31	6.9749e-07	-0.721567	0.140295	0.000157742	6.30267e-42	1.24571e-34	High_grade_cartilage
ENSG00000221947	chr8_70603869_TAGA_T_rs67981802;rs556859907	-65530	-65529	0.0717593	28	31	6.9749e-07	-0.721567	0.140295	0.000157742	6.30267e-42	1.24571e-34	High_grade_cartilage
ENSG00000221947	chr8_70605380_C_T_rs74676531	-64019	-64018	0.0717593	31	31	3.22308e-05	0.65303	0.153133	0.000157742	6.30267e-42	1.24571e-34	High_grade_cartilage
ENSG00000221947	chr8_70605863_A_G_rs11991703	-63536	-63535	0.0717593	28	31	6.9749e-07	-0.721567	0.140295	0.000157742	6.30267e-42	1.24571e-34	High_grade_cartilage
ENSG00000221947	chr8_70606686_C_A_rs73294783	-62713	-62712	0.0717593	28	31	6.9749e-07	-0.721567	0.140295	0.000157742	6.30267e-42	1.24571e-34	High_grade_cartilage
ENSG00000221947	chr8_70606935_CATCTT_C_rs140141023	-62464	-62463	0.0925926	37	40	2.86632e-05	0.567395	0.132161	0.000157742	6.30267e-42	1.24571e-34	High_grade_cartilage
ENSG00000221947	chr8_70607689_CCCGAG_C_rs200541461	-61710	-61709	0.393518	136	170	2.10432e-23	0.715966	0.0621181	0.000157742	6.30267e-42	1.24571e-34	High_grade_cartilage
ENSG00000221947	chr8_70609025_G_C_rs35022121	-60374	-60373	0.0717593	28	31	6.9749e-07	-0.721567	0.140295	0.000157742	6.30267e-42	1.24571e-34	High_grade_cartilage
ENSG00000221947	chr8_70609032_G_A_rs28491596	-60367	-60366	0.0717593	28	31	6.9749e-07	-0.721567	0.140295	0.000157742	6.30267e-42	1.24571e-34	High_grade_cartilage
ENSG00000221947	chr8_70613322_T_G_rs34171894	-56077	-56076	0.0717593	28	31	6.9749e-07	-0.721567	0.140295	0.000157742	6.30267e-42	1.24571e-34	High_grade_cartilage
ENSG00000221947	chr8_70613808_G_A_rs268574	-55591	-55590	0.363426	130	157	1.3576e-15	-0.626613	0.0715139	0.000157742	6.30267e-42	1.24571e-34	High_grade_cartilage
ENSG00000221947	chr8_70615777_C_T_rs268573	-53622	-53621	0.451389	155	195	7.86091e-08	-0.427505	0.0763437	0.000157742	6.30267e-42	1.24571e-34	High_grade_cartilage
ENSG00000221947	chr8_70616441_C_T_rs268572	-52958	-52957	0.363426	130	157	1.3576e-15	-0.626613	0.0715139	0.000157742	6.30267e-42	1.24571e-34	High_grade_cartilage
ENSG00000221947	chr8_70617031_A_G_rs13271014	-52368	-52367	0.0717593	28	31	6.9749e-07	-0.721567	0.140295	0.000157742	6.30267e-42	1.24571e-34	High_grade_cartilage
ENSG00000221947	chr8_70618092_C_T_rs13281125	-51307	-51306	0.0717593	28	31	6.9749e-07	-0.721567	0.140295	0.000157742	6.30267e-42	1.24571e-34	High_grade_cartilage
ENSG00000221947	chr8_70618265_T_C_rs62531711	-51134	-51133	0.402778	139	174	1.55469e-24	0.730698	0.0613304	0.000157742	6.30267e-42	1.24571e-34	High_grade_cartilage
ENSG00000221947	chr8_70621109_T_A_rs13278019	-48290	-48289	0.402778	139	174	1.55469e-24	0.730698	0.0613304	0.000157742	6.30267e-42	1.24571e-34	High_grade_cartilage
ENSG00000221947	chr8_70624957_A_G_rs12678320	-44442	-44441	0.405093	139	175	1.06984e-24	0.726603	0.0607035	0.000157742	6.30267e-42	1.24571e-34	High_grade_cartilage
ENSG00000221947	chr8_70625488_T_C_rs268615	-43911	-43910	0.361111	129	156	1.85327e-15	-0.618839	0.0710322	0.000157742	6.30267e-42	1.24571e-34	High_grade_cartilage
ENSG00000221947	chr8_70626781_G_C_rs13282397	-42618	-42617	0.0717593	28	31	6.9749e-07	-0.721567	0.140295	0.000157742	6.30267e-42	1.24571e-34	High_grade_cartilage
ENSG00000221947	chr8_70627061_C_T_rs187907	-42338	-42337	0.361111	129	156	1.85327e-15	-0.618839	0.0710322	0.000157742	6.30267e-42	1.24571e-34	High_grade_cartilage
ENSG00000221947	chr8_70627863_G_C_rs268614	-41536	-41535	0.520833	154	207	9.35748e-16	-0.573569	0.0650175	0.000157742	6.30267e-42	1.24571e-34	High_grade_cartilage
ENSG00000221947	chr8_70628828_T_C_rs7014127	-40571	-40570	0.0717593	28	31	6.9749e-07	-0.721567	0.140295	0.000157742	6.30267e-42	1.24571e-34	High_grade_cartilage
ENSG00000221947	chr8_70628919_G_A_rs268613	-40480	-40479	0.361111	129	156	1.85327e-15	-0.618839	0.0710322	0.000157742	6.30267e-42	1.24571e-34	High_grade_cartilage
ENSG00000221947	chr8_70629009_G_A_rs34204331	-40390	-40389	0.0717593	28	31	6.9749e-07	-0.721567	0.140295	0.000157742	6.30267e-42	1.24571e-34	High_grade_cartilage
ENSG00000221947	chr8_70629401_C_T_rs146856055	-39998	-39997	0.0717593	28	31	6.9749e-07	-0.721567	0.140295	0.000157742	6.30267e-42	1.24571e-34	High_grade_cartilage
ENSG00000221947	chr8_70629998_A_C_rs113129243	-39401	-39400	0.0717593	28	31	6.9749e-07	-0.721567	0.140295	0.000157742	6.30267e-42	1.24571e-34	High_grade_cartilage
ENSG00000221947	chr8_70630764_C_T_rs268611	-38635	-38634	0.358796	129	155	1.86642e-15	-0.626519	0.0719231	0.000157742	6.30267e-42	1.24571e-34	High_grade_cartilage
ENSG00000221947	chr8_70631080_G_A_rs7835018	-38319	-38318	0.402778	139	174	1.14491e-24	0.733546	0.0613352	0.000157742	6.30267e-42	1.24571e-34	High_grade_cartilage
ENSG00000221947	chr8_70631798_G_A_rs13261968	-37601	-37600	0.0717593	28	31	6.9749e-07	-0.721567	0.140295	0.000157742	6.30267e-42	1.24571e-34	High_grade_cartilage
ENSG00000221947	chr8_70632011_C_T_rs62531713	-37388	-37387	0.402778	139	174	1.14491e-24	0.733546	0.0613352	0.000157742	6.30267e-42	1.24571e-34	High_grade_cartilage
ENSG00000221947	chr8_70632239_G_A_rs268568	-37160	-37159	0.358796	129	155	1.86642e-15	-0.626519	0.0719231	0.000157742	6.30267e-42	1.24571e-34	High_grade_cartilage
ENSG00000221947	chr8_70632755_A_C_rs16937164	-36644	-36643	0.0717593	28	31	6.9749e-07	-0.721567	0.140295	0.000157742	6.30267e-42	1.24571e-34	High_grade_cartilage
ENSG00000221947	chr8_70632979_C_T_rs34119504	-36420	-36419	0.0717593	28	31	6.9749e-07	-0.721567	0.140295	0.000157742	6.30267e-42	1.24571e-34	High_grade_cartilage
ENSG00000221947	chr8_70633188_A_AT_rs200905459	-36211	-36210	0.0694445	28	30	7.03255e-07	-0.752512	0.146362	0.000157742	6.30267e-42	1.24571e-34	High_grade_cartilage
ENSG00000221947	chr8_70634728_C_T_rs6988053	-34671	-34670	0.405093	139	175	1.06984e-24	0.726603	0.0607035	0.000157742	6.30267e-42	1.24571e-34	High_grade_cartilage
ENSG00000221947	chr8_70636370_T_C_rs268569	-33029	-33028	0.37963	133	164	2.28197e-15	-0.599098	0.0690317	0.000157742	6.30267e-42	1.24571e-34	High_grade_cartilage
ENSG00000221947	chr8_70636516_G_A_rs13258368	-32883	-32882	0.405093	139	175	1.06984e-24	0.726603	0.0607035	0.000157742	6.30267e-42	1.24571e-34	High_grade_cartilage
ENSG00000221947	chr8_70637004_G_T_rs268570	-32395	-32394	0.189815	74	82	9.93781e-07	-0.499055	0.0984993	0.000157742	6.30267e-42	1.24571e-34	High_grade_cartilage
ENSG00000221947	chr8_70637379_G_C_rs1979452	-32020	-32019	0.0717593	28	31	6.9749e-07	-0.721567	0.140295	0.000157742	6.30267e-42	1.24571e-34	High_grade_cartilage
ENSG00000221947	chr8_70638473_C_T_rs49195	-30926	-30925	0.356482	129	154	6.26741e-16	-0.638845	0.0718946	0.000157742	6.30267e-42	1.24571e-34	High_grade_cartilage
ENSG00000221947	chr8_70638597_T_C_rs7830986	-30802	-30801	0.0717593	28	31	6.9749e-07	-0.721567	0.140295	0.000157742	6.30267e-42	1.24571e-34	High_grade_cartilage
ENSG00000221947	chr8_70638912_G_C_rs7813315	-30487	-30486	0.412037	142	178	2.41765e-25	0.740335	0.06073	0.000157742	6.30267e-42	1.24571e-34	High_grade_cartilage
ENSG00000221947	chr8_70638973_T_C_rs7831544	-30426	-30425	0.412037	142	178	2.41765e-25	0.740335	0.06073	0.000157742	6.30267e-42	1.24571e-34	High_grade_cartilage
ENSG00000221947	chr8_70639393_C_T_rs13252043	-30006	-30005	0.0717593	28	31	6.9749e-07	-0.721567	0.140295	0.000157742	6.30267e-42	1.24571e-34	High_grade_cartilage
ENSG00000221947	chr8_70639755_G_T_rs34452844	-29644	-29643	0.0717593	28	31	6.9749e-07	-0.721567	0.140295	0.000157742	6.30267e-42	1.24571e-34	High_grade_cartilage
ENSG00000221947	chr8_70639958_A_G_rs35551482	-29441	-29440	0.0717593	28	31	6.9749e-07	-0.721567	0.140295	0.000157742	6.30267e-42	1.24571e-34	High_grade_cartilage
ENSG00000221947	chr8_70639962_CA_C_rs35682593;rs397892117	-29437	-29436	0.0717593	28	31	6.9749e-07	-0.721567	0.140295	0.000157742	6.30267e-42	1.24571e-34	High_grade_cartilage
ENSG00000221947	chr8_70640024_G_A_rs35814896	-29375	-29374	0.0717593	28	31	6.9749e-07	-0.721567	0.140295	0.000157742	6.30267e-42	1.24571e-34	High_grade_cartilage
ENSG00000221947	chr8_70640067_C_A_rs34751899	-29332	-29331	0.0717593	28	31	6.9749e-07	-0.721567	0.140295	0.000157742	6.30267e-42	1.24571e-34	High_grade_cartilage
ENSG00000221947	chr8_70640231_G_A_rs34418116	-29168	-29167	0.0717593	28	31	6.9749e-07	-0.721567	0.140295	0.000157742	6.30267e-42	1.24571e-34	High_grade_cartilage
ENSG00000221947	chr8_70640254_C_G_rs34550073	-29145	-29144	0.0717593	28	31	6.9749e-07	-0.721567	0.140295	0.000157742	6.30267e-42	1.24571e-34	High_grade_cartilage
ENSG00000221947	chr8_70640421_T_A_rs16937168	-28978	-28977	0.0717593	28	31	6.9749e-07	-0.721567	0.140295	0.000157742	6.30267e-42	1.24571e-34	High_grade_cartilage
ENSG00000221947	chr8_70641203_T_C_rs383683	-28196	-28195	0.356482	129	154	6.26741e-16	-0.638845	0.0718946	0.000157742	6.30267e-42	1.24571e-34	High_grade_cartilage
ENSG00000221947	chr8_70642481_A_G_rs7831911	-26918	-26917	0.0717593	28	31	6.9749e-07	-0.721567	0.140295	0.000157742	6.30267e-42	1.24571e-34	High_grade_cartilage
ENSG00000221947	chr8_70642988_A_G_rs28651299	-26411	-26410	0.0717593	28	31	6.9749e-07	-0.721567	0.140295	0.000157742	6.30267e-42	1.24571e-34	High_grade_cartilage
ENSG00000221947	chr8_70642989_T_C_rs28436006	-26410	-26409	0.0717593	28	31	6.9749e-07	-0.721567	0.140295	0.000157742	6.30267e-42	1.24571e-34	High_grade_cartilage
ENSG00000221947	chr8_70643025_A_G_rs16937170	-26374	-26373	0.0717593	28	31	6.9749e-07	-0.721567	0.140295	0.000157742	6.30267e-42	1.24571e-34	High_grade_cartilage
ENSG00000221947	chr8_70643130_C_G_rs192388	-26269	-26268	0.358796	129	155	1.86642e-15	-0.626519	0.0719231	0.000157742	6.30267e-42	1.24571e-34	High_grade_cartilage
ENSG00000221947	chr8_70643363_T_C_rs12335181	-26036	-26035	0.0717593	28	31	6.9749e-07	-0.721567	0.140295	0.000157742	6.30267e-42	1.24571e-34	High_grade_cartilage
ENSG00000221947	chr8_70643517_GT_G_rs56150459;rs796639185	-25882	-25881	0.407407	140	176	4.21918e-25	0.732427	0.0604915	0.000157742	6.30267e-42	1.24571e-34	High_grade_cartilage
ENSG00000221947	chr8_70643678_C_T_rs7007887	-25721	-25720	0.407407	140	176	4.21918e-25	0.732427	0.0604915	0.000157742	6.30267e-42	1.24571e-34	High_grade_cartilage
ENSG00000221947	chr8_70644004_T_C_rs28696864	-25395	-25394	0.0717593	28	31	6.9749e-07	-0.721567	0.140295	0.000157742	6.30267e-42	1.24571e-34	High_grade_cartilage
ENSG00000221947	chr8_70644815_C_G_rs36047866	-24584	-24583	0.412037	142	178	2.41765e-25	0.740335	0.06073	0.000157742	6.30267e-42	1.24571e-34	High_grade_cartilage
ENSG00000221947	chr8_70645047_A_ATT_rs551547222;rs144778190	-24352	-24351	0.361111	129	156	5.13274e-15	-0.607238	0.0710419	0.000157742	6.30267e-42	1.24571e-34	High_grade_cartilage
ENSG00000221947	chr8_70645052_A_T_rs56230602	-24347	-24346	0.5625	153	189	1.69393e-21	0.714663	0.0657614	0.000157742	6.30267e-42	1.24571e-34	High_grade_cartilage
ENSG00000221947	chr8_70645065_C_T_rs35707755	-24334	-24333	0.5625	152	189	4.82989e-22	0.717049	0.0648535	0.000157742	6.30267e-42	1.24571e-34	High_grade_cartilage
ENSG00000221947	chr8_70645395_A_G_rs10112627	-24004	-24003	0.0717593	28	31	6.9749e-07	-0.721567	0.140295	0.000157742	6.30267e-42	1.24571e-34	High_grade_cartilage
ENSG00000221947	chr8_70646616_G_GT_rs71560429	-22783	-22782	0.409722	141	177	1.73364e-25	0.740051	0.0604619	0.000157742	6.30267e-42	1.24571e-34	High_grade_cartilage
ENSG00000221947	chr8_70649077_A_G_rs10097463	-20322	-20321	0.0717593	28	31	6.9749e-07	-0.721567	0.140295	0.000157742	6.30267e-42	1.24571e-34	High_grade_cartilage
ENSG00000221947	chr8_70651997_C_A_rs11990393	-17402	-17401	0.0671296	28	29	9.60853e-07	-0.774995	0.152741	0.000157742	6.30267e-42	1.24571e-34	High_grade_cartilage
ENSG00000221947	chr8_70652432_T_C_rs441890	-16967	-16966	0.428241	138	185	4.24413e-27	-0.709489	0.0554742	0.000157742	6.30267e-42	1.24571e-34	High_grade_cartilage
ENSG00000221947	chr8_70653121_A_G_rs7831792	-16278	-16277	0.497685	160	215	3.4815e-41	0.862923	0.0489063	0.000157742	6.30267e-42	1.24571e-34	High_grade_cartilage
ENSG00000221947	chr8_70653719_G_T_rs13255886	-15680	-15679	0.49537	160	214	1.11411e-41	0.872046	0.0489371	0.000157742	6.30267e-42	1.24571e-34	High_grade_cartilage
ENSG00000221947	chr8_70654073_T_C_rs34882924	-15326	-15325	0.497685	160	215	3.4815e-41	0.862923	0.0489063	0.000157742	6.30267e-42	1.24571e-34	High_grade_cartilage
ENSG00000221947	chr8_70655843_C_T_rs56352991	-13556	-13555	0.391204	137	169	4.10482e-23	0.7239	0.0633554	0.000157742	6.30267e-42	1.24571e-34	High_grade_cartilage
ENSG00000221947	chr8_70656903_G_A_rs6994814	-12496	-12495	0.391204	137	169	4.10482e-23	0.7239	0.0633554	0.000157742	6.30267e-42	1.24571e-34	High_grade_cartilage
ENSG00000221947	chr8_70657999_G_A_rs7830515	-11400	-11399	0.388889	136	168	5.0052e-23	0.719846	0.0631646	0.000157742	6.30267e-42	1.24571e-34	High_grade_cartilage
ENSG00000221947	chr8_70658176_T_C_rs7814274	-11223	-11222	0.497685	160	215	3.4815e-41	0.862923	0.0489063	0.000157742	6.30267e-42	1.24571e-34	High_grade_cartilage
ENSG00000221947	chr8_70658196_C_G_rs7830550	-11203	-11202	0.497685	160	215	3.4815e-41	0.862923	0.0489063	0.000157742	6.30267e-42	1.24571e-34	High_grade_cartilage
ENSG00000221947	chr8_70658599_A_C_rs12674694	-10800	-10799	0.391204	137	169	4.10482e-23	0.7239	0.0633554	0.000157742	6.30267e-42	1.24571e-34	High_grade_cartilage
ENSG00000221947	chr8_70658754_T_C_rs6987313	-10645	-10644	0.497685	160	215	3.4815e-41	0.862923	0.0489063	0.000157742	6.30267e-42	1.24571e-34	High_grade_cartilage
ENSG00000221947	chr8_70658823_G_A_rs383186	-10576	-10575	0.354167	129	153	4.18838e-16	-0.647026	0.0722924	0.000157742	6.30267e-42	1.24571e-34	High_grade_cartilage
ENSG00000221947	chr8_70659690_C_A_rs13262205	-9709	-9708	0.388889	137	168	2.24517e-23	0.733572	0.0636991	0.000157742	6.30267e-42	1.24571e-34	High_grade_cartilage
ENSG00000221947	chr8_70659838_G_A_rs35580034	-9561	-9560	0.497685	160	215	3.4815e-41	0.862923	0.0489063	0.000157742	6.30267e-42	1.24571e-34	High_grade_cartilage
ENSG00000221947	chr8_70661024_C_T_rs35863913	-8375	-8374	0.391204	137	169	4.10482e-23	0.7239	0.0633554	0.000157742	6.30267e-42	1.24571e-34	High_grade_cartilage
ENSG00000221947	chr8_70662016_A_T_rs17760050	-7383	-7382	0.497685	160	215	3.4815e-41	0.862923	0.0489063	0.000157742	6.30267e-42	1.24571e-34	High_grade_cartilage
ENSG00000221947	chr8_70662329_T_C_rs35214141	-7070	-7069	0.497685	160	215	3.4815e-41	0.862923	0.0489063	0.000157742	6.30267e-42	1.24571e-34	High_grade_cartilage
ENSG00000221947	chr8_70662426_T_A_rs34917985	-6973	-6972	0.391204	137	169	4.10482e-23	0.7239	0.0633554	0.000157742	6.30267e-42	1.24571e-34	High_grade_cartilage
ENSG00000221947	chr8_70662695_C_CT_rs111377859;rs397716918	-6704	-6703	0.391204	137	169	4.10482e-23	0.7239	0.0633554	0.000157742	6.30267e-42	1.24571e-34	High_grade_cartilage
ENSG00000221947	chr8_70662949_A_G_rs439449	-6450	-6449	0.354167	129	153	4.18838e-16	-0.647026	0.0722924	0.000157742	6.30267e-42	1.24571e-34	High_grade_cartilage
ENSG00000221947	chr8_70663365_C_A_rs6993326	-6034	-6033	0.391204	137	169	4.10482e-23	0.7239	0.0633554	0.000157742	6.30267e-42	1.24571e-34	High_grade_cartilage
ENSG00000221947	chr8_70663606_GA_G_rs34755386	-5793	-5792	0.497685	160	215	3.4815e-41	0.862923	0.0489063	0.000157742	6.30267e-42	1.24571e-34	High_grade_cartilage
ENSG00000221947	chr8_70663609_AT_A_rs375279869	-5790	-5789	0.391204	137	169	4.10482e-23	0.7239	0.0633554	0.000157742	6.30267e-42	1.24571e-34	High_grade_cartilage
ENSG00000221947	chr8_70664341_A_G_rs433017	-5058	-5057	0.354167	129	153	4.18838e-16	-0.647026	0.0722924	0.000157742	6.30267e-42	1.24571e-34	High_grade_cartilage
ENSG00000221947	chr8_70665280_T_A_rs10504479	-4119	-4118	0.497685	160	215	3.4815e-41	0.862923	0.0489063	0.000157742	6.30267e-42	1.24571e-34	High_grade_cartilage
ENSG00000221947	chr8_70665582_T_G_rs380090	-3817	-3816	0.354167	129	153	4.18838e-16	-0.647026	0.0722924	0.000157742	6.30267e-42	1.24571e-34	High_grade_cartilage
ENSG00000221947	chr8_70665665_C_T_rs35109143	-3734	-3733	0.497685	160	215	3.4815e-41	0.862923	0.0489063	0.000157742	6.30267e-42	1.24571e-34	High_grade_cartilage
ENSG00000221947	chr8_70665844_A_C_rs13269513	-3555	-3554	0.497685	160	215	3.4815e-41	0.862923	0.0489063	0.000157742	6.30267e-42	1.24571e-34	High_grade_cartilage
ENSG00000221947	chr8_70666012_T_C_rs10504480	-3387	-3386	0.391204	137	169	4.10482e-23	0.7239	0.0633554	0.000157742	6.30267e-42	1.24571e-34	High_grade_cartilage
ENSG00000221947	chr8_70666283_A_C_rs11987501	-3116	-3115	0.391204	137	169	4.10482e-23	0.7239	0.0633554	0.000157742	6.30267e-42	1.24571e-34	High_grade_cartilage
ENSG00000221947	chr8_70667127_A_G_rs1993862	-2272	-2271	0.497685	160	215	3.4815e-41	0.862923	0.0489063	0.000157742	6.30267e-42	1.24571e-34	High_grade_cartilage
ENSG00000221947	chr8_70668757_T_TG_rs141269253	-642	-641	0.386574	142	167	1.73029e-12	-0.586754	0.0774056	0.000157742	6.30267e-42	1.24571e-34	High_grade_cartilage
ENSG00000221947	chr8_70670131_A_G_rs34282253	732	733	0.497685	160	215	3.4815e-41	0.862923	0.0489063	0.000157742	6.30267e-42	1.24571e-34	High_grade_cartilage
ENSG00000221947	chr8_70670356_A_C_rs11991560	957	958	0.0671296	28	29	9.60853e-07	-0.774995	0.152741	0.000157742	6.30267e-42	1.24571e-34	High_grade_cartilage
ENSG00000221947	chr8_70670528_G_A_rs1477943	1129	1130	0.388889	137	168	2.24517e-23	0.733572	0.0636991	0.000157742	6.30267e-42	1.24571e-34	High_grade_cartilage
ENSG00000221947	chr8_70671075_G_A_rs2100908	1676	1677	0.49537	160	214	1.11411e-41	0.872046	0.0489371	0.000157742	6.30267e-42	1.24571e-34	High_grade_cartilage
ENSG00000221947	chr8_70672934_T_C_rs13271442	3535	3536	0.493056	159	213	6.54611e-42	0.871444	0.0486793	0.000157742	6.30267e-42	1.24571e-34	High_grade_cartilage
ENSG00000221947	chr8_70673824_G_C_rs62533063	4425	4426	0.388889	137	168	2.24517e-23	0.733572	0.0636991	0.000157742	6.30267e-42	1.24571e-34	High_grade_cartilage
ENSG00000221947	chr8_70673917_G_A_rs34558600	4518	4519	0.49537	160	214	1.11411e-41	0.872046	0.0489371	0.000157742	6.30267e-42	1.24571e-34	High_grade_cartilage
ENSG00000221947	chr8_70674736_A_G_rs6472538	5337	5338	0.49537	160	214	1.11411e-41	0.872046	0.0489371	0.000157742	6.30267e-42	1.24571e-34	High_grade_cartilage
ENSG00000221947	chr8_70675235_G_A_rs7001162	5836	5837	0.49537	160	214	1.11411e-41	0.872046	0.0489371	0.000157742	6.30267e-42	1.24571e-34	High_grade_cartilage
ENSG00000221947	chr8_70676159_G_A_rs56112621	6760	6761	0.49537	160	214	1.11411e-41	0.872046	0.0489371	0.000157742	6.30267e-42	1.24571e-34	High_grade_cartilage
ENSG00000221947	chr8_70677126_TA_T_rs5892235;rs796868607	7727	7728	0.356482	130	154	4.8773e-16	-0.647884	0.072585	0.000157742	6.30267e-42	1.24571e-34	High_grade_cartilage
ENSG00000221947	chr8_70678968_A_G_rs7017914	9569	9570	0.49537	160	214	1.11411e-41	0.872046	0.0489371	0.000157742	6.30267e-42	1.24571e-34	High_grade_cartilage
ENSG00000221947	chr8_70680078_G_A_rs268634	10679	10680	0.356482	130	154	4.8773e-16	-0.647884	0.072585	0.000157742	6.30267e-42	1.24571e-34	High_grade_cartilage
ENSG00000221947	chr8_70680963_A_G_rs12681420	11564	11565	0.388889	137	168	2.24517e-23	0.733572	0.0636991	0.000157742	6.30267e-42	1.24571e-34	High_grade_cartilage
ENSG00000221947	chr8_70681190_G_A_rs6991329	11791	11792	0.49537	160	214	1.11411e-41	0.872046	0.0489371	0.000157742	6.30267e-42	1.24571e-34	High_grade_cartilage
ENSG00000221947	chr8_70681428_CTTA_C_rs71560435;rs374105058	12029	12030	0.388889	137	168	2.24517e-23	0.733572	0.0636991	0.000157742	6.30267e-42	1.24571e-34	High_grade_cartilage
ENSG00000221947	chr8_70682670_CT_C_rs71566230	13271	13272	0.49537	160	214	1.11411e-41	0.872046	0.0489371	0.000157742	6.30267e-42	1.24571e-34	High_grade_cartilage
ENSG00000221947	chr8_70682824_C_T_rs268642	13425	13426	0.356482	130	154	4.8773e-16	-0.647884	0.072585	0.000157742	6.30267e-42	1.24571e-34	High_grade_cartilage
ENSG00000221947	chr8_70682991_C_T_rs7831507	13592	13593	0.388889	137	168	2.24517e-23	0.733572	0.0636991	0.000157742	6.30267e-42	1.24571e-34	High_grade_cartilage
ENSG00000221947	chr8_70683168_T_C_rs11995217	13769	13770	0.0671296	28	29	9.60853e-07	-0.774995	0.152741	0.000157742	6.30267e-42	1.24571e-34	High_grade_cartilage
ENSG00000221947	chr8_70683958_G_T_rs13256250	14559	14560	0.49537	160	214	1.11411e-41	0.872046	0.0489371	0.000157742	6.30267e-42	1.24571e-34	High_grade_cartilage
ENSG00000221947	chr8_70684142_A_G_rs13256093	14743	14744	0.388889	137	168	2.24517e-23	0.733572	0.0636991	0.000157742	6.30267e-42	1.24571e-34	High_grade_cartilage
ENSG00000221947	chr8_70684573_GGTCT_G_rs67186982;rs534543098	15174	15175	0.49537	160	214	1.11411e-41	0.872046	0.0489371	0.000157742	6.30267e-42	1.24571e-34	High_grade_cartilage
ENSG00000221947	chr8_70685786_A_G_rs6988746	16387	16388	0.462963	157	200	1.87157e-33	0.849151	0.0567724	0.000157742	6.30267e-42	1.24571e-34	High_grade_cartilage
ENSG00000221947	chr8_70686370_G_A_rs7824514	16971	16972	0.388889	137	168	2.24517e-23	0.733572	0.0636991	0.000157742	6.30267e-42	1.24571e-34	High_grade_cartilage
ENSG00000221947	chr8_70686472_C_G_rs13266540	17073	17074	0.388889	137	168	2.24517e-23	0.733572	0.0636991	0.000157742	6.30267e-42	1.24571e-34	High_grade_cartilage
ENSG00000221947	chr8_70687088_T_TC_rs57979737;rs397736417	17689	17690	0.49537	160	214	1.11411e-41	0.872046	0.0489371	0.000157742	6.30267e-42	1.24571e-34	High_grade_cartilage
ENSG00000221947	chr8_70687179_C_G_rs13268714	17780	17781	0.0671296	28	29	9.60853e-07	-0.774995	0.152741	0.000157742	6.30267e-42	1.24571e-34	High_grade_cartilage
ENSG00000221947	chr8_70687293_G_T_rs268637	17894	17895	0.356482	130	154	4.8773e-16	-0.647884	0.072585	0.000157742	6.30267e-42	1.24571e-34	High_grade_cartilage
ENSG00000221947	chr8_70687310_C_T_rs59992214	17911	17912	0.490741	159	212	6.30263e-42	0.873778	0.0487938	0.000157742	6.30267e-42	1.24571e-34	High_grade_cartilage
ENSG00000221947	chr8_70687552_T_A_rs35544920	18153	18154	0.388889	137	168	2.24517e-23	0.733572	0.0636991	0.000157742	6.30267e-42	1.24571e-34	High_grade_cartilage
ENSG00000221947	chr8_70687866_C_T_rs34719517	18467	18468	0.388889	137	168	2.24517e-23	0.733572	0.0636991	0.000157742	6.30267e-42	1.24571e-34	High_grade_cartilage
ENSG00000221947	chr8_70688239_G_T_rs35564237	18840	18841	0.49537	160	214	1.11411e-41	0.872046	0.0489371	0.000157742	6.30267e-42	1.24571e-34	High_grade_cartilage
ENSG00000221947	chr8_70688437_G_A_rs13251878	19038	19039	0.0625	26	27	2.18893e-06	-0.767182	0.1568	0.000157742	6.30267e-42	1.24571e-34	High_grade_cartilage
ENSG00000221947	chr8_70688618_A_G_rs268635	19219	19220	0.361111	130	156	2.14737e-16	-0.649422	0.0717094	0.000157742	6.30267e-42	1.24571e-34	High_grade_cartilage
ENSG00000221947	chr8_70688707_T_C_rs6987007	19308	19309	0.49537	160	214	1.11411e-41	0.872046	0.0489371	0.000157742	6.30267e-42	1.24571e-34	High_grade_cartilage
ENSG00000221947	chr8_70688761_C_G_rs62530770	19362	19363	0.388889	137	168	2.24517e-23	0.733572	0.0636991	0.000157742	6.30267e-42	1.24571e-34	High_grade_cartilage
ENSG00000221947	chr8_70689306_T_C_rs62530772	19907	19908	0.49537	160	214	1.11411e-41	0.872046	0.0489371	0.000157742	6.30267e-42	1.24571e-34	High_grade_cartilage
ENSG00000221947	chr8_70689486_T_A_rs34972504	20087	20088	0.384259	136	166	1.30497e-22	0.730479	0.0649149	0.000157742	6.30267e-42	1.24571e-34	High_grade_cartilage
ENSG00000221947	chr8_70689652_T_C_rs12681588	20253	20254	0.388889	137	168	2.24517e-23	0.733572	0.0636991	0.000157742	6.30267e-42	1.24571e-34	High_grade_cartilage
ENSG00000221947	chr8_70689774_A_G_rs12675271	20375	20376	0.49537	160	214	1.11411e-41	0.872046	0.0489371	0.000157742	6.30267e-42	1.24571e-34	High_grade_cartilage
ENSG00000221947	chr8_70690602_G_T_rs7844239	21203	21204	0.388889	137	168	2.24517e-23	0.733572	0.0636991	0.000157742	6.30267e-42	1.24571e-34	High_grade_cartilage
ENSG00000221947	chr8_70690760_G_T_rs7844508	21361	21362	0.55787	155	191	3.89088e-25	0.774884	0.0639345	0.000157742	6.30267e-42	1.24571e-34	High_grade_cartilage
ENSG00000221947	chr8_70691749_A_G_rs7814648	22350	22351	0.49537	160	214	1.11411e-41	0.872046	0.0489371	0.000157742	6.30267e-42	1.24571e-34	High_grade_cartilage
ENSG00000221947	chr8_70691903_T_G_rs7833211	22504	22505	0.388889	137	168	2.24517e-23	0.733572	0.0636991	0.000157742	6.30267e-42	1.24571e-34	High_grade_cartilage
ENSG00000221947	chr8_70692028_A_ATTC_rs140267196;rs71566234	22629	22630	0.49537	160	214	1.11411e-41	0.872046	0.0489371	0.000157742	6.30267e-42	1.24571e-34	High_grade_cartilage
ENSG00000221947	chr8_70692588_AT_A_rs34505022;rs796811256	23189	23190	0.49537	160	214	1.11411e-41	0.872046	0.0489371	0.000157742	6.30267e-42	1.24571e-34	High_grade_cartilage
ENSG00000221947	chr8_70692682_G_A_rs6988596	23283	23284	0.49537	160	214	1.11411e-41	0.872046	0.0489371	0.000157742	6.30267e-42	1.24571e-34	High_grade_cartilage
ENSG00000221947	chr8_70692768_C_T_rs6988495	23369	23370	0.388889	137	168	2.24517e-23	0.733572	0.0636991	0.000157742	6.30267e-42	1.24571e-34	High_grade_cartilage
ENSG00000221947	chr8_70694107_TC_T_rs75548454	24708	24709	0.356482	130	154	4.8773e-16	-0.647884	0.072585	0.000157742	6.30267e-42	1.24571e-34	High_grade_cartilage
ENSG00000221947	chr8_70695002_G_T_rs73300830	25603	25604	0.0671296	28	29	9.60853e-07	-0.774995	0.152741	0.000157742	6.30267e-42	1.24571e-34	High_grade_cartilage
ENSG00000221947	chr8_70695170_T_A_rs67705199	25771	25772	0.560185	156	190	5.86106e-24	0.764334	0.0652354	0.000157742	6.30267e-42	1.24571e-34	High_grade_cartilage
ENSG00000221947	chr8_70695259_A_G_rs62530778	25860	25861	0.5625	155	189	1.19025e-24	0.774369	0.0647799	0.000157742	6.30267e-42	1.24571e-34	High_grade_cartilage
ENSG00000221947	chr8_70695391_C_T_rs74859483	25992	25993	0.384259	135	166	2.09112e-23	0.730969	0.0634147	0.000157742	6.30267e-42	1.24571e-34	High_grade_cartilage
ENSG00000221947	chr8_70695432_G_T_rs79932406	26033	26034	0.388889	137	168	2.24517e-23	0.733572	0.0636991	0.000157742	6.30267e-42	1.24571e-34	High_grade_cartilage
ENSG00000221947	chr8_70699561_C_T_rs13273193	30162	30163	0.388889	137	168	2.24517e-23	0.733572	0.0636991	0.000157742	6.30267e-42	1.24571e-34	High_grade_cartilage
ENSG00000221947	chr8_70700069_A_T_rs62530785	30670	30671	0.49537	160	214	1.11411e-41	0.872046	0.0489371	0.000157742	6.30267e-42	1.24571e-34	High_grade_cartilage
ENSG00000221947	chr8_70700844_T_C_rs6985299	31445	31446	0.49537	160	214	1.11411e-41	0.872046	0.0489371	0.000157742	6.30267e-42	1.24571e-34	High_grade_cartilage
ENSG00000221947	chr8_70700854_A_G_rs7003123	31455	31456	0.49537	160	214	1.11411e-41	0.872046	0.0489371	0.000157742	6.30267e-42	1.24571e-34	High_grade_cartilage
ENSG00000221947	chr8_70701237_G_A_rs11985375	31838	31839	0.49537	160	214	1.11411e-41	0.872046	0.0489371	0.000157742	6.30267e-42	1.24571e-34	High_grade_cartilage
ENSG00000221947	chr8_70701808_A_G_rs12156043	32409	32410	0.388889	137	168	2.24517e-23	0.733572	0.0636991	0.000157742	6.30267e-42	1.24571e-34	High_grade_cartilage
ENSG00000221947	chr8_70702543_C_T_rs34722348	33144	33145	0.0671296	28	29	9.60853e-07	-0.774995	0.152741	0.000157742	6.30267e-42	1.24571e-34	High_grade_cartilage
ENSG00000221947	chr8_70702546_A_G_rs7842091	33147	33148	0.388889	137	168	2.24517e-23	0.733572	0.0636991	0.000157742	6.30267e-42	1.24571e-34	High_grade_cartilage
ENSG00000221947	chr8_70703167_GT_G_rs34811905;rs397892319	33768	33769	0.560185	155	190	1.8916e-23	0.754501	0.0653713	0.000157742	6.30267e-42	1.24571e-34	High_grade_cartilage
ENSG00000221947	chr8_70703318_T_G_rs1477945	33919	33920	0.388889	137	168	2.24517e-23	0.733572	0.0636991	0.000157742	6.30267e-42	1.24571e-34	High_grade_cartilage
ENSG00000221947	chr8_70703365_C_T_rs1477944	33966	33967	0.49537	160	214	1.11411e-41	0.872046	0.0489371	0.000157742	6.30267e-42	1.24571e-34	High_grade_cartilage
ENSG00000221947	chr8_70703481_G_A_rs268653	34082	34083	0.356482	130	154	4.8773e-16	-0.647884	0.072585	0.000157742	6.30267e-42	1.24571e-34	High_grade_cartilage
ENSG00000221947	chr8_70703727_G_T_rs268652	34328	34329	0.148148	59	64	1.79579e-08	-0.622757	0.105639	0.000157742	6.30267e-42	1.24571e-34	High_grade_cartilage
ENSG00000221947	chr8_70704747_A_C_rs268651	35348	35349	0.643518	130	154	4.8773e-16	0.647884	0.072585	0.000157742	6.30267e-42	1.24571e-34	High_grade_cartilage
ENSG00000221947	chr8_70704810_G_A_rs17760497	35411	35412	0.49537	160	214	1.11411e-41	0.872046	0.0489371	0.000157742	6.30267e-42	1.24571e-34	High_grade_cartilage
ENSG00000221947	chr8_70705480_A_G_rs34677078	36081	36082	0.49537	160	214	1.11411e-41	0.872046	0.0489371	0.000157742	6.30267e-42	1.24571e-34	High_grade_cartilage
ENSG00000221947	chr8_70706425_C_G_rs13254637	37026	37027	0.0717593	30	31	3.21713e-06	-0.730003	0.151881	0.000157742	6.30267e-42	1.24571e-34	High_grade_cartilage
ENSG00000221947	chr8_70706532_T_G_rs62530792	37133	37134	0.49537	160	214	1.11411e-41	0.872046	0.0489371	0.000157742	6.30267e-42	1.24571e-34	High_grade_cartilage
ENSG00000221947	chr8_70706859_AATT_A_rs67140729;rs35378342	37460	37461	0.49537	160	214	1.11411e-41	0.872046	0.0489371	0.000157742	6.30267e-42	1.24571e-34	High_grade_cartilage
ENSG00000221947	chr8_70707607_GGTT_G_rs113175928	38208	38209	0.49537	160	214	1.11411e-41	0.872046	0.0489371	0.000157742	6.30267e-42	1.24571e-34	High_grade_cartilage
ENSG00000221947	chr8_70707838_C_T_rs35893260	38439	38440	0.49537	160	214	1.11411e-41	0.872046	0.0489371	0.000157742	6.30267e-42	1.24571e-34	High_grade_cartilage
ENSG00000221947	chr8_70708052_C_T_rs17760532	38653	38654	0.388889	137	168	2.24517e-23	0.733572	0.0636991	0.000157742	6.30267e-42	1.24571e-34	High_grade_cartilage
ENSG00000221947	chr8_70710138_A_G_rs56173818	40739	40740	0.388889	137	168	2.24517e-23	0.733572	0.0636991	0.000157742	6.30267e-42	1.24571e-34	High_grade_cartilage
ENSG00000221947	chr8_70710156_T_C_rs56099911	40757	40758	0.388889	137	168	2.24517e-23	0.733572	0.0636991	0.000157742	6.30267e-42	1.24571e-34	High_grade_cartilage
ENSG00000221947	chr8_70710169_C_T_rs71523199	40770	40771	0.0671296	28	29	9.60853e-07	-0.774995	0.152741	0.000157742	6.30267e-42	1.24571e-34	High_grade_cartilage
ENSG00000221947	chr8_70710438_T_C_rs268648	41039	41040	0.643518	130	154	4.8773e-16	0.647884	0.072585	0.000157742	6.30267e-42	1.24571e-34	High_grade_cartilage
ENSG00000221947	chr8_70710618_G_T_rs1824729	41219	41220	0.388889	137	168	2.24517e-23	0.733572	0.0636991	0.000157742	6.30267e-42	1.24571e-34	High_grade_cartilage
ENSG00000221947	chr8_70711924_C_T_rs4478609	42525	42526	0.386574	136	167	1.27211e-23	0.73604	0.0634462	0.000157742	6.30267e-42	1.24571e-34	High_grade_cartilage
ENSG00000221947	chr8_70713163_A_C_rs13280922	43764	43765	0.5625	155	189	1.19025e-24	0.774369	0.0647799	0.000157742	6.30267e-42	1.24571e-34	High_grade_cartilage
ENSG00000221947	chr8_70713268_G_A_rs13253842	43869	43870	0.49537	160	214	1.11411e-41	0.872046	0.0489371	0.000157742	6.30267e-42	1.24571e-34	High_grade_cartilage
ENSG00000221947	chr8_70713669_TAAG_T_rs149748288;rs35805280	44270	44271	0.388889	137	168	2.24517e-23	0.733572	0.0636991	0.000157742	6.30267e-42	1.24571e-34	High_grade_cartilage
ENSG00000221947	chr8_70713863_A_G_rs13254908	44464	44465	0.49537	160	214	1.11411e-41	0.872046	0.0489371	0.000157742	6.30267e-42	1.24571e-34	High_grade_cartilage
ENSG00000221947	chr8_70714040_T_C_rs727377	44641	44642	0.643518	130	154	4.8773e-16	0.647884	0.072585	0.000157742	6.30267e-42	1.24571e-34	High_grade_cartilage
ENSG00000221947	chr8_70714129_T_C_rs1373481	44730	44731	0.800926	78	86	3.35132e-07	0.515781	0.097328	0.000157742	6.30267e-42	1.24571e-34	High_grade_cartilage
ENSG00000221947	chr8_70714537_G_A_rs13264669	45138	45139	0.49537	160	214	1.11411e-41	0.872046	0.0489371	0.000157742	6.30267e-42	1.24571e-34	High_grade_cartilage
ENSG00000221947	chr8_70715718_A_G_rs34643336	46319	46320	0.388889	137	168	2.24517e-23	0.733572	0.0636991	0.000157742	6.30267e-42	1.24571e-34	High_grade_cartilage
ENSG00000221947	chr8_70715840_A_G_rs35621553	46441	46442	0.388889	137	168	2.24517e-23	0.733572	0.0636991	0.000157742	6.30267e-42	1.24571e-34	High_grade_cartilage
ENSG00000221947	chr8_70715851_A_C_rs7819922	46452	46453	0.643518	130	154	4.8773e-16	0.647884	0.072585	0.000157742	6.30267e-42	1.24571e-34	High_grade_cartilage
ENSG00000221947	chr8_70716228_G_A_rs34508469	46829	46830	0.49537	160	214	1.11411e-41	0.872046	0.0489371	0.000157742	6.30267e-42	1.24571e-34	High_grade_cartilage
ENSG00000221947	chr8_70716433_TG_T_rs66508542	47034	47035	0.388889	137	168	2.24517e-23	0.733572	0.0636991	0.000157742	6.30267e-42	1.24571e-34	High_grade_cartilage
ENSG00000221947	chr8_70716439_G_T_rs78322467	47040	47041	0.388889	137	168	2.24517e-23	0.733572	0.0636991	0.000157742	6.30267e-42	1.24571e-34	High_grade_cartilage
ENSG00000221947	chr8_70716518_G_A_rs66555393	47119	47120	0.0671296	28	29	9.60853e-07	-0.774995	0.152741	0.000157742	6.30267e-42	1.24571e-34	High_grade_cartilage
ENSG00000221947	chr8_70717575_G_C_rs6472539	48176	48177	0.49537	160	214	1.11411e-41	0.872046	0.0489371	0.000157742	6.30267e-42	1.24571e-34	High_grade_cartilage
ENSG00000221947	chr8_70718192_A_T_rs56043721	48793	48794	0.49537	160	214	1.11411e-41	0.872046	0.0489371	0.000157742	6.30267e-42	1.24571e-34	High_grade_cartilage
ENSG00000221947	chr8_70718319_TTTTAC_T_rs112727828;rs59063330	48920	48921	0.388889	137	168	2.24517e-23	0.733572	0.0636991	0.000157742	6.30267e-42	1.24571e-34	High_grade_cartilage
ENSG00000221947	chr8_70720116_G_A_rs58761932	50717	50718	0.49537	160	214	1.11411e-41	0.872046	0.0489371	0.000157742	6.30267e-42	1.24571e-34	High_grade_cartilage
ENSG00000221947	chr8_70721044_C_G_rs34756730	51645	51646	0.0671296	28	29	9.60853e-07	-0.774995	0.152741	0.000157742	6.30267e-42	1.24571e-34	High_grade_cartilage
ENSG00000221947	chr8_70721543_T_C_rs35954749	52144	52145	0.49537	160	214	1.11411e-41	0.872046	0.0489371	0.000157742	6.30267e-42	1.24571e-34	High_grade_cartilage
ENSG00000221947	chr8_70723720_A_G_rs3954897	54321	54322	0.49537	160	214	1.11411e-41	0.872046	0.0489371	0.000157742	6.30267e-42	1.24571e-34	High_grade_cartilage
ENSG00000221947	chr8_70723766_C_A_rs34317015	54367	54368	0.0671296	28	29	9.60853e-07	-0.774995	0.152741	0.000157742	6.30267e-42	1.24571e-34	High_grade_cartilage
ENSG00000221947	chr8_70723952_G_A_rs4272413	54553	54554	0.49537	160	214	1.11411e-41	0.872046	0.0489371	0.000157742	6.30267e-42	1.24571e-34	High_grade_cartilage
ENSG00000221947	chr8_70724103_G_A_rs13267911	54704	54705	0.0671296	28	29	9.60853e-07	-0.774995	0.152741	0.000157742	6.30267e-42	1.24571e-34	High_grade_cartilage
ENSG00000221947	chr8_70724913_T_G_rs6981435	55514	55515	0.49537	160	214	1.11411e-41	0.872046	0.0489371	0.000157742	6.30267e-42	1.24571e-34	High_grade_cartilage
ENSG00000221947	chr8_70724977_G_A_rs6999739	55578	55579	0.49537	160	214	1.11411e-41	0.872046	0.0489371	0.000157742	6.30267e-42	1.24571e-34	High_grade_cartilage
ENSG00000221947	chr8_70725324_G_A_rs7013657	55925	55926	0.49537	160	214	1.11411e-41	0.872046	0.0489371	0.000157742	6.30267e-42	1.24571e-34	High_grade_cartilage
ENSG00000221947	chr8_70725487_GA_G_rs34227400	56088	56089	0.388889	137	168	2.24517e-23	0.733572	0.0636991	0.000157742	6.30267e-42	1.24571e-34	High_grade_cartilage
ENSG00000221947	chr8_70725773_G_T_rs13269410	56374	56375	0.388889	137	168	2.24517e-23	0.733572	0.0636991	0.000157742	6.30267e-42	1.24571e-34	High_grade_cartilage
ENSG00000221947	chr8_70726988_TA_T_rs35155554;rs397771710	57589	57590	0.0671296	28	29	9.60853e-07	-0.774995	0.152741	0.000157742	6.30267e-42	1.24571e-34	High_grade_cartilage
ENSG00000221947	chr8_70727572_T_A_rs7006615	58173	58174	0.49537	160	214	1.11411e-41	0.872046	0.0489371	0.000157742	6.30267e-42	1.24571e-34	High_grade_cartilage
ENSG00000221947	chr8_70728034_T_C_rs7007450	58635	58636	0.49537	160	214	1.11411e-41	0.872046	0.0489371	0.000157742	6.30267e-42	1.24571e-34	High_grade_cartilage
ENSG00000221947	chr8_70728067_G_A_rs6987515	58668	58669	0.388889	137	168	2.24517e-23	0.733572	0.0636991	0.000157742	6.30267e-42	1.24571e-34	High_grade_cartilage
ENSG00000221947	chr8_70728664_A_T_rs11989553	59265	59266	0.49537	160	214	1.11411e-41	0.872046	0.0489371	0.000157742	6.30267e-42	1.24571e-34	High_grade_cartilage
ENSG00000221947	chr8_70728961_A_G_rs11989644	59562	59563	0.5625	155	189	1.19025e-24	0.774369	0.0647799	0.000157742	6.30267e-42	1.24571e-34	High_grade_cartilage
ENSG00000221947	chr8_70729237_G_A_rs13272523	59838	59839	0.49537	160	214	1.11411e-41	0.872046	0.0489371	0.000157742	6.30267e-42	1.24571e-34	High_grade_cartilage
ENSG00000221947	chr8_70729408_T_C_rs62530826	60009	60010	0.49537	160	214	1.11411e-41	0.872046	0.0489371	0.000157742	6.30267e-42	1.24571e-34	High_grade_cartilage
ENSG00000221947	chr8_70729413_G_A_rs13272884	60014	60015	0.5625	155	189	1.19025e-24	0.774369	0.0647799	0.000157742	6.30267e-42	1.24571e-34	High_grade_cartilage
ENSG00000221947	chr8_70729826_G_C_rs35295900	60427	60428	0.49537	160	214	1.11411e-41	0.872046	0.0489371	0.000157742	6.30267e-42	1.24571e-34	High_grade_cartilage
ENSG00000221947	chr8_70730338_A_G_rs13281864	60939	60940	0.5625	155	189	1.19025e-24	0.774369	0.0647799	0.000157742	6.30267e-42	1.24571e-34	High_grade_cartilage
ENSG00000221947	chr8_70730587_T_TA_rs139691865;rs58746130	61188	61189	0.388889	137	168	2.24517e-23	0.733572	0.0636991	0.000157742	6.30267e-42	1.24571e-34	High_grade_cartilage
ENSG00000221947	chr8_70730612_G_A_rs34638491	61213	61214	0.0671296	28	29	9.60853e-07	-0.774995	0.152741	0.000157742	6.30267e-42	1.24571e-34	High_grade_cartilage
ENSG00000221947	chr8_70730713_G_T_rs34656593	61314	61315	0.0671296	28	29	9.60853e-07	-0.774995	0.152741	0.000157742	6.30267e-42	1.24571e-34	High_grade_cartilage
ENSG00000221947	chr8_70730774_T_C_rs35115527	61375	61376	0.49537	160	214	1.11411e-41	0.872046	0.0489371	0.000157742	6.30267e-42	1.24571e-34	High_grade_cartilage
ENSG00000221947	chr8_70730816_C_G_rs56156614	61417	61418	0.388889	137	168	2.24517e-23	0.733572	0.0636991	0.000157742	6.30267e-42	1.24571e-34	High_grade_cartilage
ENSG00000221947	chr8_70732239_C_T_rs11986334	62840	62841	0.388889	137	168	2.24517e-23	0.733572	0.0636991	0.000157742	6.30267e-42	1.24571e-34	High_grade_cartilage
ENSG00000221947	chr8_70732301_A_G_rs35569154	62902	62903	0.0671296	28	29	9.60853e-07	-0.774995	0.152741	0.000157742	6.30267e-42	1.24571e-34	High_grade_cartilage
ENSG00000221947	chr8_70732493_C_T_rs56094661	63094	63095	0.388889	137	168	2.24517e-23	0.733572	0.0636991	0.000157742	6.30267e-42	1.24571e-34	High_grade_cartilage
ENSG00000221947	chr8_70732572_T_C_rs13269690	63173	63174	0.5625	155	189	1.19025e-24	0.774369	0.0647799	0.000157742	6.30267e-42	1.24571e-34	High_grade_cartilage
ENSG00000221947	chr8_70732921_C_G_rs35062079	63522	63523	0.388889	137	168	2.24517e-23	0.733572	0.0636991	0.000157742	6.30267e-42	1.24571e-34	High_grade_cartilage
ENSG00000221947	chr8_70732968_G_A_rs13269281	63569	63570	0.643518	130	154	4.8773e-16	0.647884	0.072585	0.000157742	6.30267e-42	1.24571e-34	High_grade_cartilage
ENSG00000221947	chr8_70732982_G_C_rs34163581	63583	63584	0.0671296	28	29	9.60853e-07	-0.774995	0.152741	0.000157742	6.30267e-42	1.24571e-34	High_grade_cartilage
ENSG00000221947	chr8_70733033_G_C_rs34270993	63634	63635	0.49537	160	214	1.11411e-41	0.872046	0.0489371	0.000157742	6.30267e-42	1.24571e-34	High_grade_cartilage
ENSG00000221947	chr8_70733625_T_C_rs11991273	64226	64227	0.49537	160	214	1.11411e-41	0.872046	0.0489371	0.000157742	6.30267e-42	1.24571e-34	High_grade_cartilage
ENSG00000221947	chr8_70733636_C_T_rs11987511	64237	64238	0.49537	160	214	1.11411e-41	0.872046	0.0489371	0.000157742	6.30267e-42	1.24571e-34	High_grade_cartilage
ENSG00000221947	chr8_70733691_C_T_rs6980835	64292	64293	0.388889	137	168	2.24517e-23	0.733572	0.0636991	0.000157742	6.30267e-42	1.24571e-34	High_grade_cartilage
ENSG00000221947	chr8_70734745_T_C_rs2290702	65346	65347	0.388889	137	168	2.24517e-23	0.733572	0.0636991	0.000157742	6.30267e-42	1.24571e-34	High_grade_cartilage
ENSG00000221947	chr8_70735370_G_T_rs2218430	65971	65972	0.643518	130	154	4.8773e-16	0.647884	0.072585	0.000157742	6.30267e-42	1.24571e-34	High_grade_cartilage
ENSG00000221947	chr8_70736341_G_A_rs36196590	66942	66943	0.381944	136	165	4.3754e-23	0.743071	0.0650876	0.000157742	6.30267e-42	1.24571e-34	High_grade_cartilage
ENSG00000221947	chr8_70736608_A_G_rs11781353	67209	67210	0.641204	131	155	7.31923e-16	0.642877	0.0725508	0.000157742	6.30267e-42	1.24571e-34	High_grade_cartilage
ENSG00000221947	chr8_70738899_C_A_rs36137830	69500	69501	0.49537	160	214	1.11411e-41	0.872046	0.0489371	0.000157742	6.30267e-42	1.24571e-34	High_grade_cartilage
ENSG00000221947	chr8_70740026_C_T_rs12543717	70627	70628	0.643518	130	154	4.8773e-16	0.647884	0.072585	0.000157742	6.30267e-42	1.24571e-34	High_grade_cartilage
ENSG00000221947	chr8_70740183_C_G_rs540758270	70784	70785	0.0671296	28	29	9.60853e-07	-0.774995	0.152741	0.000157742	6.30267e-42	1.24571e-34	High_grade_cartilage
ENSG00000221947	chr8_70740430_G_A_rs62530856	71031	71032	0.388889	137	168	2.24517e-23	0.733572	0.0636991	0.000157742	6.30267e-42	1.24571e-34	High_grade_cartilage
ENSG00000221947	chr8_70740443_C_T_rs62530857	71044	71045	0.388889	137	168	2.24517e-23	0.733572	0.0636991	0.000157742	6.30267e-42	1.24571e-34	High_grade_cartilage
ENSG00000221947	chr8_70740570_T_A_rs112574767	71171	71172	0.0671296	28	29	9.60853e-07	-0.774995	0.152741	0.000157742	6.30267e-42	1.24571e-34	High_grade_cartilage
ENSG00000221947	chr8_70740876_C_A_rs62530858	71477	71478	0.5625	155	189	1.19025e-24	0.774369	0.0647799	0.000157742	6.30267e-42	1.24571e-34	High_grade_cartilage
ENSG00000221947	chr8_70740969_G_T_rs6990670	71570	71571	0.643518	130	154	4.8773e-16	0.647884	0.072585	0.000157742	6.30267e-42	1.24571e-34	High_grade_cartilage
ENSG00000221947	chr8_70741136_T_C_rs7010889	71737	71738	0.5625	155	189	1.19025e-24	0.774369	0.0647799	0.000157742	6.30267e-42	1.24571e-34	High_grade_cartilage
ENSG00000221947	chr8_70741229_A_G_rs6994488	71830	71831	0.388889	137	168	2.24517e-23	0.733572	0.0636991	0.000157742	6.30267e-42	1.24571e-34	High_grade_cartilage
ENSG00000221947	chr8_70741366_T_C_rs7015035	71967	71968	0.49537	160	214	1.11411e-41	0.872046	0.0489371	0.000157742	6.30267e-42	1.24571e-34	High_grade_cartilage
ENSG00000221947	chr8_70741852_A_G_rs6472542	72453	72454	0.49537	160	214	1.11411e-41	0.872046	0.0489371	0.000157742	6.30267e-42	1.24571e-34	High_grade_cartilage
ENSG00000221947	chr8_70742078_G_T_rs78192748	72679	72680	0.0949074	41	41	2.87254e-05	0.587245	0.136801	0.000157742	6.30267e-42	1.24571e-34	High_grade_cartilage
ENSG00000221947	chr8_70742171_T_C_rs7016334	72772	72773	0.5625	155	189	1.19025e-24	0.774369	0.0647799	0.000157742	6.30267e-42	1.24571e-34	High_grade_cartilage
ENSG00000221947	chr8_70742373_T_A_rs6982406	72974	72975	0.49537	160	214	1.11411e-41	0.872046	0.0489371	0.000157742	6.30267e-42	1.24571e-34	High_grade_cartilage
ENSG00000221947	chr8_70743849_C_T_rs35931247	74450	74451	0.388889	137	168	2.24517e-23	0.733572	0.0636991	0.000157742	6.30267e-42	1.24571e-34	High_grade_cartilage
ENSG00000221947	chr8_70743932_C_T_rs1902614	74533	74534	0.49537	160	214	1.11411e-41	0.872046	0.0489371	0.000157742	6.30267e-42	1.24571e-34	High_grade_cartilage
ENSG00000221947	chr8_70744310_CA_C_rs5892236;rs397707536	74911	74912	0.560185	159	190	5.55391e-19	0.726128	0.0727156	0.000157742	6.30267e-42	1.24571e-34	High_grade_cartilage
ENSG00000221947	chr8_70744651_G_C_rs35841748	75252	75253	0.386574	136	167	1.27211e-23	0.73604	0.0634462	0.000157742	6.30267e-42	1.24571e-34	High_grade_cartilage
ENSG00000221947	chr8_70744924_T_C_rs62532062	75525	75526	0.43287	137	187	2.67708e-25	0.678992	0.0557672	0.000157742	6.30267e-42	1.24571e-34	High_grade_cartilage
ENSG00000221947	chr8_70746716_C_T_rs10087915	77317	77318	0.643518	130	154	4.8773e-16	0.647884	0.072585	0.000157742	6.30267e-42	1.24571e-34	High_grade_cartilage
ENSG00000221947	chr8_70747044_C_T_rs35092642	77645	77646	0.0671296	28	29	9.60853e-07	-0.774995	0.152741	0.000157742	6.30267e-42	1.24571e-34	High_grade_cartilage
ENSG00000221947	chr8_70747215_G_A_rs34905858	77816	77817	0.49537	160	214	1.11411e-41	0.872046	0.0489371	0.000157742	6.30267e-42	1.24571e-34	High_grade_cartilage
ENSG00000221947	chr8_70747652_G_C_rs28376252	78253	78254	0.5625	155	189	1.19025e-24	0.774369	0.0647799	0.000157742	6.30267e-42	1.24571e-34	High_grade_cartilage
ENSG00000221947	chr8_70748605_T_C_rs6998024	79206	79207	0.49537	160	214	1.11411e-41	0.872046	0.0489371	0.000157742	6.30267e-42	1.24571e-34	High_grade_cartilage
ENSG00000221947	chr8_70748711_A_G_rs7015947	79312	79313	0.388889	137	168	2.24517e-23	0.733572	0.0636991	0.000157742	6.30267e-42	1.24571e-34	High_grade_cartilage
ENSG00000221947	chr8_70749075_G_A_rs11987148	79676	79677	0.388889	137	168	2.24517e-23	0.733572	0.0636991	0.000157742	6.30267e-42	1.24571e-34	High_grade_cartilage
ENSG00000221947	chr8_70749279_A_C_rs36005197	79880	79881	0.0671296	28	29	9.60853e-07	-0.774995	0.152741	0.000157742	6.30267e-42	1.24571e-34	High_grade_cartilage
ENSG00000221947	chr8_70749725_C_G_rs35960437	80326	80327	0.49537	160	214	1.11411e-41	0.872046	0.0489371	0.000157742	6.30267e-42	1.24571e-34	High_grade_cartilage
ENSG00000221947	chr8_70749881_A_G_rs34409123	80482	80483	0.49537	160	214	1.11411e-41	0.872046	0.0489371	0.000157742	6.30267e-42	1.24571e-34	High_grade_cartilage
ENSG00000221947	chr8_70750263_A_G_rs12681114	80864	80865	0.388889	137	168	2.24517e-23	0.733572	0.0636991	0.000157742	6.30267e-42	1.24571e-34	High_grade_cartilage
ENSG00000221947	chr8_70750270_T_G_rs12679132	80871	80872	0.388889	137	168	2.24517e-23	0.733572	0.0636991	0.000157742	6.30267e-42	1.24571e-34	High_grade_cartilage
ENSG00000221947	chr8_70750506_T_G_rs1348535	81107	81108	0.49537	160	214	1.11411e-41	0.872046	0.0489371	0.000157742	6.30267e-42	1.24571e-34	High_grade_cartilage
ENSG00000221947	chr8_70750875_T_G_rs4581087	81476	81477	0.0671296	28	29	9.60853e-07	-0.774995	0.152741	0.000157742	6.30267e-42	1.24571e-34	High_grade_cartilage
ENSG00000221947	chr8_70750952_C_T_rs62532068	81553	81554	0.388889	137	168	2.24517e-23	0.733572	0.0636991	0.000157742	6.30267e-42	1.24571e-34	High_grade_cartilage
ENSG00000221947	chr8_70751170_C_A_rs62532069	81771	81772	0.388889	137	168	2.24517e-23	0.733572	0.0636991	0.000157742	6.30267e-42	1.24571e-34	High_grade_cartilage
ENSG00000221947	chr8_70751570_T_C_rs7842851	82171	82172	0.49537	160	214	1.11411e-41	0.872046	0.0489371	0.000157742	6.30267e-42	1.24571e-34	High_grade_cartilage
ENSG00000221947	chr8_70751939_G_A_rs7825446	82540	82541	0.49537	160	214	1.11411e-41	0.872046	0.0489371	0.000157742	6.30267e-42	1.24571e-34	High_grade_cartilage
ENSG00000221947	chr8_70752173_A_G_rs6472543	82774	82775	0.49537	160	214	1.11411e-41	0.872046	0.0489371	0.000157742	6.30267e-42	1.24571e-34	High_grade_cartilage
ENSG00000221947	chr8_70754059_C_T_rs62532093	84660	84661	0.516204	153	209	3.74707e-39	0.83159	0.0491216	0.000157742	6.30267e-42	1.24571e-34	High_grade_cartilage
ENSG00000221947	chr8_70754060_G_A_rs184471302	84661	84662	0.0717593	28	31	4.20731e-07	-0.725481	0.138154	0.000157742	6.30267e-42	1.24571e-34	High_grade_cartilage
ENSG00000221947	chr8_70754211_T_C_rs13255619	84812	84813	0.543982	141	197	3.1459e-36	0.762226	0.0479027	0.000157742	6.30267e-42	1.24571e-34	High_grade_cartilage
ENSG00000221947	chr8_70754254_G_C_rs13261226	84855	84856	0.543982	141	197	3.1459e-36	0.762226	0.0479027	0.000157742	6.30267e-42	1.24571e-34	High_grade_cartilage
ENSG00000221947	chr8_70754297_T_C_rs13262858	84898	84899	0.543982	141	197	3.1459e-36	0.762226	0.0479027	0.000157742	6.30267e-42	1.24571e-34	High_grade_cartilage
ENSG00000221947	chr8_70755618_A_G_rs183884374	86219	86220	0.388889	137	168	2.24517e-23	0.733572	0.0636991	0.000157742	6.30267e-42	1.24571e-34	High_grade_cartilage
ENSG00000221947	chr8_70755641_C_G_rs62532099	86242	86243	0.388889	137	168	2.24517e-23	0.733572	0.0636991	0.000157742	6.30267e-42	1.24571e-34	High_grade_cartilage
ENSG00000221947	chr8_70755748_G_T_rs111678999	86349	86350	0.384259	135	166	4.51953e-22	0.713197	0.0644469	0.000157742	6.30267e-42	1.24571e-34	High_grade_cartilage
ENSG00000221947	chr8_70755899_T_TA_rs373747577	86500	86501	0.388889	137	168	2.24517e-23	0.733572	0.0636991	0.000157742	6.30267e-42	1.24571e-34	High_grade_cartilage
ENSG00000221947	chr8_70755901_AAAG_A_rs200971026	86502	86503	0.388889	137	168	2.24517e-23	0.733572	0.0636991	0.000157742	6.30267e-42	1.24571e-34	High_grade_cartilage
ENSG00000221947	chr8_70756030_G_C_rs7819332	86631	86632	0.49537	160	214	1.11411e-41	0.872046	0.0489371	0.000157742	6.30267e-42	1.24571e-34	High_grade_cartilage
ENSG00000221947	chr8_70756293_A_G_rs6991708	86894	86895	0.5625	155	189	1.19025e-24	0.774369	0.0647799	0.000157742	6.30267e-42	1.24571e-34	High_grade_cartilage
ENSG00000221947	chr8_70756463_T_C_rs7012404	87064	87065	0.49537	160	214	1.11411e-41	0.872046	0.0489371	0.000157742	6.30267e-42	1.24571e-34	High_grade_cartilage
ENSG00000221947	chr8_70757485_C_T_rs13273718	88086	88087	0.388889	137	168	2.24517e-23	0.733572	0.0636991	0.000157742	6.30267e-42	1.24571e-34	High_grade_cartilage
ENSG00000221947	chr8_70757778_G_T_rs12678084	88379	88380	0.388889	137	168	2.24517e-23	0.733572	0.0636991	0.000157742	6.30267e-42	1.24571e-34	High_grade_cartilage
ENSG00000221947	chr8_70757783_C_T_rs12678064	88384	88385	0.388889	137	168	2.24517e-23	0.733572	0.0636991	0.000157742	6.30267e-42	1.24571e-34	High_grade_cartilage
ENSG00000221947	chr8_70757807_G_A_rs6998397	88408	88409	0.49537	160	214	1.11411e-41	0.872046	0.0489371	0.000157742	6.30267e-42	1.24571e-34	High_grade_cartilage
ENSG00000221947	chr8_70757882_T_C_rs7018381	88483	88484	0.49537	160	214	1.11411e-41	0.872046	0.0489371	0.000157742	6.30267e-42	1.24571e-34	High_grade_cartilage
ENSG00000221947	chr8_70758185_CCTACGTTGTTAAGCCT_C_rs67454813;rs71264522	88786	88787	0.388889	137	168	2.24517e-23	0.733572	0.0636991	0.000157742	6.30267e-42	1.24571e-34	High_grade_cartilage
ENSG00000221947	chr8_70758954_G_A_rs17760766	89555	89556	0.386574	136	167	1.27211e-23	0.73604	0.0634462	0.000157742	6.30267e-42	1.24571e-34	High_grade_cartilage
ENSG00000221947	chr8_70759344_G_A_rs13258584	89945	89946	0.49537	160	214	1.11411e-41	0.872046	0.0489371	0.000157742	6.30267e-42	1.24571e-34	High_grade_cartilage
ENSG00000221947	chr8_70760088_A_C_rs7838421	90689	90690	0.5625	155	189	1.19025e-24	0.774369	0.0647799	0.000157742	6.30267e-42	1.24571e-34	High_grade_cartilage
ENSG00000221947	chr8_70760131_A_G_rs7009297	90732	90733	0.49537	160	214	1.11411e-41	0.872046	0.0489371	0.000157742	6.30267e-42	1.24571e-34	High_grade_cartilage
ENSG00000221947	chr8_70760508_G_T_rs7014012	91109	91110	0.49537	160	214	1.11411e-41	0.872046	0.0489371	0.000157742	6.30267e-42	1.24571e-34	High_grade_cartilage
ENSG00000221947	chr8_70760749_G_A_rs1444343	91350	91351	0.386574	136	167	1.27211e-23	0.73604	0.0634462	0.000157742	6.30267e-42	1.24571e-34	High_grade_cartilage
ENSG00000221947	chr8_70761549_A_T_rs13278311	92150	92151	0.643518	130	154	4.8773e-16	0.647884	0.072585	0.000157742	6.30267e-42	1.24571e-34	High_grade_cartilage
ENSG00000221947	chr8_70761792_C_T_rs2124958	92393	92394	0.388889	137	168	2.24517e-23	0.733572	0.0636991	0.000157742	6.30267e-42	1.24571e-34	High_grade_cartilage
ENSG00000221947	chr8_70761900_A_AT_rs139227120	92501	92502	0.388889	137	168	2.24517e-23	0.733572	0.0636991	0.000157742	6.30267e-42	1.24571e-34	High_grade_cartilage
ENSG00000221947	chr8_70762120_G_T_rs7459778	92721	92722	0.388889	137	168	2.24517e-23	0.733572	0.0636991	0.000157742	6.30267e-42	1.24571e-34	High_grade_cartilage
ENSG00000221947	chr8_70762526_C_A_rs35074484	93127	93128	0.388889	137	168	2.24517e-23	0.733572	0.0636991	0.000157742	6.30267e-42	1.24571e-34	High_grade_cartilage
ENSG00000221947	chr8_70763174_CTT_C_rs10571492	93775	93776	0.388889	137	168	2.24517e-23	0.733572	0.0636991	0.000157742	6.30267e-42	1.24571e-34	High_grade_cartilage
ENSG00000221947	chr8_70763312_T_C_rs1471114	93913	93914	0.49537	160	214	1.11411e-41	0.872046	0.0489371	0.000157742	6.30267e-42	1.24571e-34	High_grade_cartilage
ENSG00000221947	chr8_70763958_T_G_rs7012796	94559	94560	0.5625	155	189	1.19025e-24	0.774369	0.0647799	0.000157742	6.30267e-42	1.24571e-34	High_grade_cartilage
ENSG00000221947	chr8_70764535_T_C_rs7017481	95136	95137	0.388889	137	168	2.24517e-23	0.733572	0.0636991	0.000157742	6.30267e-42	1.24571e-34	High_grade_cartilage
ENSG00000221947	chr8_70765547_G_A_rs2197368	96148	96149	0.643518	130	154	4.8773e-16	0.647884	0.072585	0.000157742	6.30267e-42	1.24571e-34	High_grade_cartilage
ENSG00000221947	chr8_70765604_G_C_rs11993453	96205	96206	0.49537	160	214	1.11411e-41	0.872046	0.0489371	0.000157742	6.30267e-42	1.24571e-34	High_grade_cartilage
ENSG00000221947	chr8_70766249_C_T_rs12680103	96850	96851	0.49537	160	214	1.11411e-41	0.872046	0.0489371	0.000157742	6.30267e-42	1.24571e-34	High_grade_cartilage
ENSG00000221947	chr8_70766403_G_C_rs12680166	97004	97005	0.49537	160	214	1.11411e-41	0.872046	0.0489371	0.000157742	6.30267e-42	1.24571e-34	High_grade_cartilage
ENSG00000221947	chr8_70768120_T_G_rs2380687	98721	98722	0.493056	160	213	6.31087e-41	0.873846	0.0497831	0.000157742	6.30267e-42	1.24571e-34	High_grade_cartilage
ENSG00000221947	chr8_70768273_G_A_rs6990100	98874	98875	0.386574	137	167	5.14962e-23	0.736575	0.0646566	0.000157742	6.30267e-42	1.24571e-34	High_grade_cartilage
ENSG00000221947	chr8_70769271_G_A_rs7826100	99872	99873	0.388889	137	168	2.24517e-23	0.733572	0.0636991	0.000157742	6.30267e-42	1.24571e-34	High_grade_cartilage
ENSG00000221947	chr8_70769531_T_C_rs2380688	100132	100133	0.388889	137	168	2.24517e-23	0.733572	0.0636991	0.000157742	6.30267e-42	1.24571e-34	High_grade_cartilage
ENSG00000221947	chr8_70769748_G_A_rs2380689	100349	100350	0.5625	155	189	1.19025e-24	0.774369	0.0647799	0.000157742	6.30267e-42	1.24571e-34	High_grade_cartilage
ENSG00000221947	chr8_70769847_T_C_rs7844868	100448	100449	0.388889	137	168	2.24517e-23	0.733572	0.0636991	0.000157742	6.30267e-42	1.24571e-34	High_grade_cartilage
ENSG00000221947	chr8_70770348_T_G_rs1838392	100949	100950	0.5625	155	189	1.19025e-24	0.774369	0.0647799	0.000157742	6.30267e-42	1.24571e-34	High_grade_cartilage
ENSG00000221947	chr8_70770485_C_T_rs66552556	101086	101087	0.0671296	28	29	9.60853e-07	-0.774995	0.152741	0.000157742	6.30267e-42	1.24571e-34	High_grade_cartilage
ENSG00000221947	chr8_70771629_C_T_rs17688313	102230	102231	0.49537	160	214	1.11411e-41	0.872046	0.0489371	0.000157742	6.30267e-42	1.24571e-34	High_grade_cartilage
ENSG00000221947	chr8_70772175_C_T_rs12674966	102776	102777	0.388889	137	168	2.24517e-23	0.733572	0.0636991	0.000157742	6.30267e-42	1.24571e-34	High_grade_cartilage
ENSG00000221947	chr8_70772910_C_T_rs16937223	103511	103512	0.0671296	28	29	9.60853e-07	-0.774995	0.152741	0.000157742	6.30267e-42	1.24571e-34	High_grade_cartilage
ENSG00000221947	chr8_70773587_A_G_rs7845516	104188	104189	0.5625	155	189	1.19025e-24	0.774369	0.0647799	0.000157742	6.30267e-42	1.24571e-34	High_grade_cartilage
ENSG00000221947	chr8_70773995_AT_A_rs34711620;rs397891098	104596	104597	0.388889	137	168	2.24517e-23	0.733572	0.0636991	0.000157742	6.30267e-42	1.24571e-34	High_grade_cartilage
ENSG00000221947	chr8_70774732_T_C_rs1373480	105333	105334	0.49537	160	214	1.11411e-41	0.872046	0.0489371	0.000157742	6.30267e-42	1.24571e-34	High_grade_cartilage
ENSG00000221947	chr8_70775930_G_A_rs10448014	106531	106532	0.49537	160	214	1.11411e-41	0.872046	0.0489371	0.000157742	6.30267e-42	1.24571e-34	High_grade_cartilage
ENSG00000221947	chr8_70776173_C_A_rs7000647	106774	106775	0.49537	160	214	1.11411e-41	0.872046	0.0489371	0.000157742	6.30267e-42	1.24571e-34	High_grade_cartilage
ENSG00000221947	chr8_70776635_A_T_rs11992027	107236	107237	0.388889	137	168	2.24517e-23	0.733572	0.0636991	0.000157742	6.30267e-42	1.24571e-34	High_grade_cartilage
ENSG00000221947	chr8_70776749_T_A_rs13254801	107350	107351	0.49537	160	214	1.11411e-41	0.872046	0.0489371	0.000157742	6.30267e-42	1.24571e-34	High_grade_cartilage
ENSG00000221947	chr8_70776796_A_G_rs13252584	107397	107398	0.49537	160	214	1.11411e-41	0.872046	0.0489371	0.000157742	6.30267e-42	1.24571e-34	High_grade_cartilage
ENSG00000221947	chr8_70776799_T_C_rs13254851	107400	107401	0.49537	160	214	1.11411e-41	0.872046	0.0489371	0.000157742	6.30267e-42	1.24571e-34	High_grade_cartilage
ENSG00000221947	chr8_70777201_G_A_rs9771769	107802	107803	0.388889	137	168	2.24517e-23	0.733572	0.0636991	0.000157742	6.30267e-42	1.24571e-34	High_grade_cartilage
ENSG00000221947	chr8_70777787_C_T_rs76019839	108388	108389	0.388889	137	168	2.24517e-23	0.733572	0.0636991	0.000157742	6.30267e-42	1.24571e-34	High_grade_cartilage
ENSG00000221947	chr8_70778299_G_A_rs77887223	108900	108901	0.388889	137	168	2.24517e-23	0.733572	0.0636991	0.000157742	6.30267e-42	1.24571e-34	High_grade_cartilage
ENSG00000221947	chr8_70778387_T_C_rs143021741	108988	108989	0.363426	130	157	7.2313e-19	0.679639	0.0683382	0.000157742	6.30267e-42	1.24571e-34	High_grade_cartilage
ENSG00000221947	chr8_70778492_G_C_rs36147116	109093	109094	0.49537	160	214	1.11411e-41	0.872046	0.0489371	0.000157742	6.30267e-42	1.24571e-34	High_grade_cartilage
ENSG00000221947	chr8_70778555_T_C_rs77379759	109156	109157	0.643518	130	154	4.8773e-16	0.647884	0.072585	0.000157742	6.30267e-42	1.24571e-34	High_grade_cartilage
ENSG00000221947	chr8_70778820_G_A_rs36142266	109421	109422	0.388889	137	168	2.24517e-23	0.733572	0.0636991	0.000157742	6.30267e-42	1.24571e-34	High_grade_cartilage
ENSG00000221947	chr8_70778944_C_T_rs201801376	109545	109546	0.49537	160	214	1.11411e-41	0.872046	0.0489371	0.000157742	6.30267e-42	1.24571e-34	High_grade_cartilage
ENSG00000221947	chr8_70778946_T_C_rs35434885	109547	109548	0.49537	160	214	1.11411e-41	0.872046	0.0489371	0.000157742	6.30267e-42	1.24571e-34	High_grade_cartilage
ENSG00000221947	chr8_70780033_T_A_rs11991857	110634	110635	0.0671296	28	29	9.60853e-07	-0.774995	0.152741	0.000157742	6.30267e-42	1.24571e-34	High_grade_cartilage
ENSG00000221947	chr8_70780050_G_A_rs11988124	110651	110652	0.0671296	28	29	9.60853e-07	-0.774995	0.152741	0.000157742	6.30267e-42	1.24571e-34	High_grade_cartilage
ENSG00000221947	chr8_70780269_C_T_rs62508770	110870	110871	0.388889	137	168	2.24517e-23	0.733572	0.0636991	0.000157742	6.30267e-42	1.24571e-34	High_grade_cartilage
ENSG00000221947	chr8_70780453_C_T_rs62508771	111054	111055	0.49537	160	214	1.11411e-41	0.872046	0.0489371	0.000157742	6.30267e-42	1.24571e-34	High_grade_cartilage
ENSG00000221947	chr8_70780511_G_A_rs10103595	111112	111113	0.643518	130	154	4.8773e-16	0.647884	0.072585	0.000157742	6.30267e-42	1.24571e-34	High_grade_cartilage
ENSG00000221947	chr8_70780578_G_A_rs11988972	111179	111180	0.0671296	28	29	9.60853e-07	-0.774995	0.152741	0.000157742	6.30267e-42	1.24571e-34	High_grade_cartilage
ENSG00000221947	chr8_70780904_C_CT_rs35318920;rs397892260	111505	111506	0.393518	140	170	8.65885e-22	0.724289	0.0660328	0.000157742	6.30267e-42	1.24571e-34	High_grade_cartilage
ENSG00000221947	chr8_70781282_T_C_rs7013495	111883	111884	0.5625	155	189	1.19025e-24	0.774369	0.0647799	0.000157742	6.30267e-42	1.24571e-34	High_grade_cartilage
ENSG00000221947	chr8_70781284_A_T_rs6993170	111885	111886	0.49537	160	214	1.11411e-41	0.872046	0.0489371	0.000157742	6.30267e-42	1.24571e-34	High_grade_cartilage
ENSG00000221947	chr8_70781502_C_A_rs55862702	112103	112104	0.388889	137	168	2.24517e-23	0.733572	0.0636991	0.000157742	6.30267e-42	1.24571e-34	High_grade_cartilage
ENSG00000221947	chr8_70782142_A_AG_rs11368781;rs397891543	112743	112744	0.388889	137	168	2.24517e-23	0.733572	0.0636991	0.000157742	6.30267e-42	1.24571e-34	High_grade_cartilage
ENSG00000221947	chr8_70782296_G_A_rs6998989	112897	112898	0.388889	137	168	2.24517e-23	0.733572	0.0636991	0.000157742	6.30267e-42	1.24571e-34	High_grade_cartilage
ENSG00000221947	chr8_70782395_A_G_rs6998786	112996	112997	0.49537	160	214	1.11411e-41	0.872046	0.0489371	0.000157742	6.30267e-42	1.24571e-34	High_grade_cartilage
ENSG00000221947	chr8_70782447_T_A_rs6981149	113048	113049	0.388889	137	168	2.24517e-23	0.733572	0.0636991	0.000157742	6.30267e-42	1.24571e-34	High_grade_cartilage
ENSG00000221947	chr8_70782769_G_A_rs62508777	113370	113371	0.388889	137	168	2.24517e-23	0.733572	0.0636991	0.000157742	6.30267e-42	1.24571e-34	High_grade_cartilage
ENSG00000221947	chr8_70783461_C_T_rs56226958	114062	114063	0.388889	137	168	2.24517e-23	0.733572	0.0636991	0.000157742	6.30267e-42	1.24571e-34	High_grade_cartilage
ENSG00000221947	chr8_70783655_T_G_rs12680988	114256	114257	0.49537	160	214	1.11411e-41	0.872046	0.0489371	0.000157742	6.30267e-42	1.24571e-34	High_grade_cartilage
ENSG00000221947	chr8_70784410_AT_A_rs34801661;rs759354936;rs397699877	115011	115012	0.5625	155	189	1.19025e-24	0.774369	0.0647799	0.000157742	6.30267e-42	1.24571e-34	High_grade_cartilage
ENSG00000221947	chr8_70785323_C_G_rs6986479	115924	115925	0.388889	137	168	2.24517e-23	0.733572	0.0636991	0.000157742	6.30267e-42	1.24571e-34	High_grade_cartilage
ENSG00000221947	chr8_70785566_C_CT_rs112823069;rs398112580	116167	116168	0.386574	136	167	4.85045e-23	0.728119	0.0638641	0.000157742	6.30267e-42	1.24571e-34	High_grade_cartilage
ENSG00000221947	chr8_70785777_A_G_rs35115647	116378	116379	0.388889	137	168	2.24517e-23	0.733572	0.0636991	0.000157742	6.30267e-42	1.24571e-34	High_grade_cartilage
ENSG00000221947	chr8_70786341_A_C_rs1596566	116942	116943	0.49537	160	214	1.11411e-41	0.872046	0.0489371	0.000157742	6.30267e-42	1.24571e-34	High_grade_cartilage
ENSG00000221947	chr8_70786597_C_T_rs1596565	117198	117199	0.388889	137	168	2.24517e-23	0.733572	0.0636991	0.000157742	6.30267e-42	1.24571e-34	High_grade_cartilage
ENSG00000221947	chr8_70786948_G_C_rs6993115	117549	117550	0.49537	160	214	1.11411e-41	0.872046	0.0489371	0.000157742	6.30267e-42	1.24571e-34	High_grade_cartilage
ENSG00000221947	chr8_70787048_A_T_rs6992879	117649	117650	0.49537	160	214	1.11411e-41	0.872046	0.0489371	0.000157742	6.30267e-42	1.24571e-34	High_grade_cartilage
ENSG00000221947	chr8_70787282_T_G_rs10504481	117883	117884	0.49537	160	214	1.11411e-41	0.872046	0.0489371	0.000157742	6.30267e-42	1.24571e-34	High_grade_cartilage
ENSG00000221947	chr8_70787972_C_T_rs7828552	118573	118574	0.643518	130	154	4.8773e-16	0.647884	0.072585	0.000157742	6.30267e-42	1.24571e-34	High_grade_cartilage
ENSG00000221947	chr8_70788407_A_G_rs1444339	119008	119009	0.388889	137	168	2.24517e-23	0.733572	0.0636991	0.000157742	6.30267e-42	1.24571e-34	High_grade_cartilage
ENSG00000221947	chr8_70788530_TG_T_rs112197088	119131	119132	0.388889	137	168	2.24517e-23	0.733572	0.0636991	0.000157742	6.30267e-42	1.24571e-34	High_grade_cartilage
ENSG00000221947	chr8_70789156_C_G_rs10429277	119757	119758	0.5625	155	189	1.19025e-24	0.774369	0.0647799	0.000157742	6.30267e-42	1.24571e-34	High_grade_cartilage
ENSG00000221947	chr8_70789429_T_C_rs7821229	120030	120031	0.0671296	28	29	9.60853e-07	-0.774995	0.152741	0.000157742	6.30267e-42	1.24571e-34	High_grade_cartilage
ENSG00000221947	chr8_70789729_A_ATAAATTC_rs112418994;rs71300656;rs3085692	120330	120331	0.49537	160	214	1.11411e-41	0.872046	0.0489371	0.000157742	6.30267e-42	1.24571e-34	High_grade_cartilage
ENSG00000221947	chr8_70790356_G_A_rs1838393	120957	120958	0.49537	160	214	1.11411e-41	0.872046	0.0489371	0.000157742	6.30267e-42	1.24571e-34	High_grade_cartilage
ENSG00000221947	chr8_70790642_A_G_rs55855305	121243	121244	0.388889	137	168	2.24517e-23	0.733572	0.0636991	0.000157742	6.30267e-42	1.24571e-34	High_grade_cartilage
ENSG00000221947	chr8_70790658_T_G_rs7826483	121259	121260	0.49537	160	214	1.11411e-41	0.872046	0.0489371	0.000157742	6.30267e-42	1.24571e-34	High_grade_cartilage
ENSG00000221947	chr8_70792351_C_T_rs55865599	122952	122953	0.388889	137	168	2.24517e-23	0.733572	0.0636991	0.000157742	6.30267e-42	1.24571e-34	High_grade_cartilage
ENSG00000221947	chr8_70793498_C_T_rs7822474	124099	124100	0.388889	137	168	2.24517e-23	0.733572	0.0636991	0.000157742	6.30267e-42	1.24571e-34	High_grade_cartilage
ENSG00000221947	chr8_70796736_G_A_rs35207116	127337	127338	0.49537	160	214	1.11411e-41	0.872046	0.0489371	0.000157742	6.30267e-42	1.24571e-34	High_grade_cartilage
ENSG00000221947	chr8_70797832_G_A_rs11995526	128433	128434	0.0671296	28	29	9.60853e-07	-0.774995	0.152741	0.000157742	6.30267e-42	1.24571e-34	High_grade_cartilage
ENSG00000221947	chr8_70797931_C_T_rs35323776	128532	128533	0.388889	137	168	2.24517e-23	0.733572	0.0636991	0.000157742	6.30267e-42	1.24571e-34	High_grade_cartilage
ENSG00000221947	chr8_70797988_A_G_rs35233766	128589	128590	0.49537	160	214	1.11411e-41	0.872046	0.0489371	0.000157742	6.30267e-42	1.24571e-34	High_grade_cartilage
ENSG00000221947	chr8_70798417_GTTAAT_G_rs71566250;rs60245908	129018	129019	0.49537	160	214	1.11411e-41	0.872046	0.0489371	0.000157742	6.30267e-42	1.24571e-34	High_grade_cartilage
ENSG00000221947	chr8_70799344_T_A_rs35064304	129945	129946	0.0671296	28	29	9.60853e-07	-0.774995	0.152741	0.000157742	6.30267e-42	1.24571e-34	High_grade_cartilage
ENSG00000221947	chr8_70799371_C_T_rs34519377	129972	129973	0.0671296	28	29	9.60853e-07	-0.774995	0.152741	0.000157742	6.30267e-42	1.24571e-34	High_grade_cartilage
ENSG00000221947	chr8_70799707_A_G_rs34315217	130308	130309	0.386574	136	167	1.27211e-23	0.73604	0.0634462	0.000157742	6.30267e-42	1.24571e-34	High_grade_cartilage
ENSG00000221947	chr8_70800437_G_A_rs60170640	131038	131039	0.0671296	28	29	9.60853e-07	-0.774995	0.152741	0.000157742	6.30267e-42	1.24571e-34	High_grade_cartilage
ENSG00000221947	chr8_70800824_G_A_rs34889934	131425	131426	0.0671296	28	29	9.60853e-07	-0.774995	0.152741	0.000157742	6.30267e-42	1.24571e-34	High_grade_cartilage
ENSG00000221947	chr8_70801898_T_C_rs13257800	132499	132500	0.49537	160	214	1.11411e-41	0.872046	0.0489371	0.000157742	6.30267e-42	1.24571e-34	High_grade_cartilage
ENSG00000221947	chr8_70801934_C_G_rs13255926	132535	132536	0.101852	41	44	2.90844e-06	0.606686	0.12563	0.000157742	6.30267e-42	1.24571e-34	High_grade_cartilage
ENSG00000221947	chr8_70802232_G_A_rs10957529	132833	132834	0.388889	137	168	2.24517e-23	0.733572	0.0636991	0.000157742	6.30267e-42	1.24571e-34	High_grade_cartilage
ENSG00000221947	chr8_70804793_A_G_rs10100748	135394	135395	0.643518	130	154	4.8773e-16	0.647884	0.072585	0.000157742	6.30267e-42	1.24571e-34	High_grade_cartilage
ENSG00000221947	chr8_70805048_A_T_rs66761595	135649	135650	0.0671296	28	29	9.60853e-07	-0.774995	0.152741	0.000157742	6.30267e-42	1.24571e-34	High_grade_cartilage
ENSG00000221947	chr8_70805275_A_G_rs66672260	135876	135877	0.0671296	28	29	9.60853e-07	-0.774995	0.152741	0.000157742	6.30267e-42	1.24571e-34	High_grade_cartilage
ENSG00000221947	chr8_70805871_T_C_rs62508819	136472	136473	0.49537	160	214	1.11411e-41	0.872046	0.0489371	0.000157742	6.30267e-42	1.24571e-34	High_grade_cartilage
ENSG00000221947	chr8_70806262_A_G_rs35767277	136863	136864	0.388889	137	168	2.24517e-23	0.733572	0.0636991	0.000157742	6.30267e-42	1.24571e-34	High_grade_cartilage
ENSG00000221947	chr8_70806275_CA_C_rs34159498;rs397891228	136876	136877	0.0671296	28	29	9.60853e-07	-0.774995	0.152741	0.000157742	6.30267e-42	1.24571e-34	High_grade_cartilage
ENSG00000221947	chr8_70807080_G_C_rs12541375	137681	137682	0.643518	130	154	4.8773e-16	0.647884	0.072585	0.000157742	6.30267e-42	1.24571e-34	High_grade_cartilage
ENSG00000221947	chr8_70808382_T_C_rs4258038	138983	138984	0.638889	132	156	2.93629e-15	0.631964	0.0731614	0.000157742	6.30267e-42	1.24571e-34	High_grade_cartilage
ENSG00000221947	chr8_70809384_A_G_rs11994908	139985	139986	0.5625	155	189	1.19025e-24	0.774369	0.0647799	0.000157742	6.30267e-42	1.24571e-34	High_grade_cartilage
ENSG00000221947	chr8_70809489_C_G_rs114018561	140090	140091	0.0671296	28	29	9.60853e-07	-0.774995	0.152741	0.000157742	6.30267e-42	1.24571e-34	High_grade_cartilage
ENSG00000221947	chr8_70810599_A_G_rs11995996	141200	141201	0.388889	137	168	2.24517e-23	0.733572	0.0636991	0.000157742	6.30267e-42	1.24571e-34	High_grade_cartilage
ENSG00000221947	chr8_70810761_A_C_rs34505448	141362	141363	0.388889	137	168	2.24517e-23	0.733572	0.0636991	0.000157742	6.30267e-42	1.24571e-34	High_grade_cartilage
ENSG00000221947	chr8_70811762_A_C_rs141020749	142363	142364	0.388889	137	168	2.24517e-23	0.733572	0.0636991	0.000157742	6.30267e-42	1.24571e-34	High_grade_cartilage
ENSG00000221947	chr8_70812419_G_A_rs6999140	143020	143021	0.5625	155	189	1.19025e-24	0.774369	0.0647799	0.000157742	6.30267e-42	1.24571e-34	High_grade_cartilage
ENSG00000221947	chr8_70812815_A_G_rs146794512	143416	143417	0.0671296	28	29	9.60853e-07	-0.774995	0.152741	0.000157742	6.30267e-42	1.24571e-34	High_grade_cartilage
ENSG00000221947	chr8_70812835_G_A_rs36177480	143436	143437	0.49537	160	214	1.11411e-41	0.872046	0.0489371	0.000157742	6.30267e-42	1.24571e-34	High_grade_cartilage
ENSG00000221947	chr8_70812979_T_C_rs12548126	143580	143581	0.643518	130	154	4.8773e-16	0.647884	0.072585	0.000157742	6.30267e-42	1.24571e-34	High_grade_cartilage
ENSG00000221947	chr8_70813499_C_G_rs77709683	144100	144101	0.0671296	28	29	9.60853e-07	-0.774995	0.152741	0.000157742	6.30267e-42	1.24571e-34	High_grade_cartilage
ENSG00000221947	chr8_70813836_C_A_rs34504063	144437	144438	0.386574	136	167	1.27211e-23	0.73604	0.0634462	0.000157742	6.30267e-42	1.24571e-34	High_grade_cartilage
ENSG00000221947	chr8_70814684_A_G_rs13261146	145285	145286	0.388889	137	168	2.24517e-23	0.733572	0.0636991	0.000157742	6.30267e-42	1.24571e-34	High_grade_cartilage
ENSG00000221947	chr8_70815061_G_A_rs13263047	145662	145663	0.388889	137	168	2.24517e-23	0.733572	0.0636991	0.000157742	6.30267e-42	1.24571e-34	High_grade_cartilage
ENSG00000221947	chr8_70815163_A_AT_rs35704349;rs397756284	145764	145765	0.388889	137	168	2.24517e-23	0.733572	0.0636991	0.000157742	6.30267e-42	1.24571e-34	High_grade_cartilage
ENSG00000221947	chr8_70815270_C_T_rs35092173	145871	145872	0.0671296	28	29	9.60853e-07	-0.774995	0.152741	0.000157742	6.30267e-42	1.24571e-34	High_grade_cartilage
ENSG00000221947	chr8_70815719_A_G_rs62508826	146320	146321	0.49537	160	214	1.11411e-41	0.872046	0.0489371	0.000157742	6.30267e-42	1.24571e-34	High_grade_cartilage
ENSG00000221947	chr8_70815820_C_T_rs62508827	146421	146422	0.388889	137	168	2.24517e-23	0.733572	0.0636991	0.000157742	6.30267e-42	1.24571e-34	High_grade_cartilage
ENSG00000221947	chr8_70815974_A_G_rs62508828	146575	146576	0.388889	137	168	2.24517e-23	0.733572	0.0636991	0.000157742	6.30267e-42	1.24571e-34	High_grade_cartilage
ENSG00000221947	chr8_70816250_C_T_rs35532356	146851	146852	0.0671296	28	29	9.60853e-07	-0.774995	0.152741	0.000157742	6.30267e-42	1.24571e-34	High_grade_cartilage
ENSG00000221947	chr8_70816519_A_G_rs56108781	147120	147121	0.388889	137	168	2.24517e-23	0.733572	0.0636991	0.000157742	6.30267e-42	1.24571e-34	High_grade_cartilage
ENSG00000221947	chr8_70816736_C_CAAAATATTAGCA_rs111906615;rs57386932	147337	147338	0.643518	130	154	4.8773e-16	0.647884	0.072585	0.000157742	6.30267e-42	1.24571e-34	High_grade_cartilage
ENSG00000221947	chr8_70818239_G_A_rs34751830	148840	148841	0.388889	137	168	2.24517e-23	0.733572	0.0636991	0.000157742	6.30267e-42	1.24571e-34	High_grade_cartilage
ENSG00000221947	chr8_70818726_A_G_rs34042354	149327	149328	0.49537	160	214	1.11411e-41	0.872046	0.0489371	0.000157742	6.30267e-42	1.24571e-34	High_grade_cartilage
ENSG00000221947	chr8_70819072_T_TA_rs34154614;rs397751712	149673	149674	0.0671296	28	29	9.60853e-07	-0.774995	0.152741	0.000157742	6.30267e-42	1.24571e-34	High_grade_cartilage
ENSG00000221947	chr8_70819867_A_G_rs13258800	150468	150469	0.587963	147	178	2.29276e-21	0.722992	0.0668086	0.000157742	6.30267e-42	1.24571e-34	High_grade_cartilage
ENSG00000221947	chr8_70820029_T_C_rs13261712	150630	150631	0.49537	160	214	1.11411e-41	0.872046	0.0489371	0.000157742	6.30267e-42	1.24571e-34	High_grade_cartilage
ENSG00000221947	chr8_70820387_A_G_rs35318824	150988	150989	0.388889	137	168	2.24517e-23	0.733572	0.0636991	0.000157742	6.30267e-42	1.24571e-34	High_grade_cartilage
ENSG00000221947	chr8_70821181_C_T_rs11993847	151782	151783	0.388889	137	168	2.24517e-23	0.733572	0.0636991	0.000157742	6.30267e-42	1.24571e-34	High_grade_cartilage
ENSG00000221947	chr8_70822207_T_C_rs13281838	152808	152809	0.388889	137	168	2.24517e-23	0.733572	0.0636991	0.000157742	6.30267e-42	1.24571e-34	High_grade_cartilage
ENSG00000221947	chr8_70822334_G_A_rs13252719	152935	152936	0.49537	160	214	1.11411e-41	0.872046	0.0489371	0.000157742	6.30267e-42	1.24571e-34	High_grade_cartilage
ENSG00000221947	chr8_70824426_G_A_rs1822651	155027	155028	0.388889	137	168	2.24517e-23	0.733572	0.0636991	0.000157742	6.30267e-42	1.24571e-34	High_grade_cartilage
ENSG00000221947	chr8_70824852_G_C_rs13274062	155453	155454	0.49537	160	214	1.11411e-41	0.872046	0.0489371	0.000157742	6.30267e-42	1.24571e-34	High_grade_cartilage
ENSG00000221947	chr8_70825087_A_G_rs13273979	155688	155689	0.5625	155	189	1.19025e-24	0.774369	0.0647799	0.000157742	6.30267e-42	1.24571e-34	High_grade_cartilage
ENSG00000221947	chr8_70826455_C_T_rs71525114	157056	157057	0.0671296	28	29	9.60853e-07	-0.774995	0.152741	0.000157742	6.30267e-42	1.24571e-34	High_grade_cartilage
ENSG00000221947	chr8_70826462_T_TTAATC_rs111318613	157063	157064	0.5625	155	189	1.19025e-24	0.774369	0.0647799	0.000157742	6.30267e-42	1.24571e-34	High_grade_cartilage
ENSG00000221947	chr8_70828699_T_C_rs62508859	159300	159301	0.5625	155	189	1.19025e-24	0.774369	0.0647799	0.000157742	6.30267e-42	1.24571e-34	High_grade_cartilage
ENSG00000221947	chr8_70829306_A_AACTGGC_rs11281000	159907	159908	0.5625	155	189	1.19025e-24	0.774369	0.0647799	0.000157742	6.30267e-42	1.24571e-34	High_grade_cartilage
ENSG00000221947	chr8_70829913_TTAAA_T_rs10616225	160514	160515	0.0671296	28	29	9.60853e-07	-0.774995	0.152741	0.000157742	6.30267e-42	1.24571e-34	High_grade_cartilage
ENSG00000221947	chr8_70830504_T_C_rs6982838	161105	161106	0.388889	137	168	2.24517e-23	0.733572	0.0636991	0.000157742	6.30267e-42	1.24571e-34	High_grade_cartilage
ENSG00000221947	chr8_70831708_C_T_rs11985127	162309	162310	0.0671296	28	29	9.60853e-07	-0.774995	0.152741	0.000157742	6.30267e-42	1.24571e-34	High_grade_cartilage
ENSG00000221947	chr8_70832304_G_A_rs754846	162905	162906	0.388889	137	168	2.24517e-23	0.733572	0.0636991	0.000157742	6.30267e-42	1.24571e-34	High_grade_cartilage
ENSG00000221947	chr8_70834245_C_G_rs6983845	164846	164847	0.5625	155	189	1.19025e-24	0.774369	0.0647799	0.000157742	6.30267e-42	1.24571e-34	High_grade_cartilage
ENSG00000221947	chr8_70834934_T_G_rs1457198	165535	165536	0.388889	137	168	2.24517e-23	0.733572	0.0636991	0.000157742	6.30267e-42	1.24571e-34	High_grade_cartilage
ENSG00000221947	chr8_70835818_G_A_rs34870765	166419	166420	0.0671296	28	29	9.60853e-07	-0.774995	0.152741	0.000157742	6.30267e-42	1.24571e-34	High_grade_cartilage
ENSG00000221947	chr8_70836573_TA_T_rs34675311;rs397891317	167174	167175	0.388889	137	168	2.24517e-23	0.733572	0.0636991	0.000157742	6.30267e-42	1.24571e-34	High_grade_cartilage
ENSG00000221947	chr8_70836619_T_G_rs67781030	167220	167221	0.388889	137	168	2.24517e-23	0.733572	0.0636991	0.000157742	6.30267e-42	1.24571e-34	High_grade_cartilage
ENSG00000221947	chr8_70836689_G_A_rs35921782	167290	167291	0.388889	137	168	2.24517e-23	0.733572	0.0636991	0.000157742	6.30267e-42	1.24571e-34	High_grade_cartilage
ENSG00000221947	chr8_70839002_C_A_rs13272692	169603	169604	0.0671296	28	29	9.60853e-07	-0.774995	0.152741	0.000157742	6.30267e-42	1.24571e-34	High_grade_cartilage
ENSG00000221947	chr8_70840518_A_G_rs13255849	171119	171120	0.5625	155	189	1.19025e-24	0.774369	0.0647799	0.000157742	6.30267e-42	1.24571e-34	High_grade_cartilage
ENSG00000221947	chr8_70842064_A_G_rs6472548	172665	172666	0.5625	155	189	1.19025e-24	0.774369	0.0647799	0.000157742	6.30267e-42	1.24571e-34	High_grade_cartilage
ENSG00000221947	chr8_70842724_A_G_rs1156955	173325	173326	0.388889	136	168	4.90996e-24	0.734321	0.0625329	0.000157742	6.30267e-42	1.24571e-34	High_grade_cartilage
ENSG00000221947	chr8_70842803_T_C_rs1156956	173404	173405	0.5625	155	189	1.19025e-24	0.774369	0.0647799	0.000157742	6.30267e-42	1.24571e-34	High_grade_cartilage
ENSG00000221947	chr8_70843620_G_T_rs34477997	174221	174222	0.0671296	28	29	9.60853e-07	-0.774995	0.152741	0.000157742	6.30267e-42	1.24571e-34	High_grade_cartilage
ENSG00000221947	chr8_70845432_G_T_rs35380538	176033	176034	0.388889	137	168	2.24517e-23	0.733572	0.0636991	0.000157742	6.30267e-42	1.24571e-34	High_grade_cartilage
ENSG00000221947	chr8_70845671_A_G_rs35016150	176272	176273	0.0671296	28	29	9.60853e-07	-0.774995	0.152741	0.000157742	6.30267e-42	1.24571e-34	High_grade_cartilage
ENSG00000221947	chr8_70845775_A_T_rs10957532	176376	176377	0.388889	137	168	2.24517e-23	0.733572	0.0636991	0.000157742	6.30267e-42	1.24571e-34	High_grade_cartilage
ENSG00000221947	chr8_70847683_A_T_rs67563061	178284	178285	0.0671296	28	29	9.60853e-07	-0.774995	0.152741	0.000157742	6.30267e-42	1.24571e-34	High_grade_cartilage
ENSG00000221947	chr8_70848819_A_G_rs7014481	179420	179421	0.391204	137	169	8.97703e-24	0.731568	0.0627794	0.000157742	6.30267e-42	1.24571e-34	High_grade_cartilage
ENSG00000221947	chr8_70849743_G_A_rs35689708	180344	180345	0.388889	137	168	2.24517e-23	0.733572	0.0636991	0.000157742	6.30267e-42	1.24571e-34	High_grade_cartilage
ENSG00000221947	chr8_70849983_G_A_rs34471605	180584	180585	0.388889	137	168	2.24517e-23	0.733572	0.0636991	0.000157742	6.30267e-42	1.24571e-34	High_grade_cartilage
ENSG00000221947	chr8_70850458_C_G_rs62510667	181059	181060	0.388889	137	168	2.24517e-23	0.733572	0.0636991	0.000157742	6.30267e-42	1.24571e-34	High_grade_cartilage
ENSG00000221947	chr8_70850960_G_A_rs11988792	181561	181562	0.388889	137	168	2.24517e-23	0.733572	0.0636991	0.000157742	6.30267e-42	1.24571e-34	High_grade_cartilage
ENSG00000221947	chr8_70851253_T_C_rs113323799	181854	181855	0.0671296	28	29	9.60853e-07	-0.774995	0.152741	0.000157742	6.30267e-42	1.24571e-34	High_grade_cartilage
ENSG00000221947	chr8_70851622_A_G_rs34162193	182223	182224	0.391204	137	169	8.97703e-24	0.731568	0.0627794	0.000157742	6.30267e-42	1.24571e-34	High_grade_cartilage
ENSG00000221947	chr8_70852123_A_G_rs62510668	182724	182725	0.49537	160	214	1.11411e-41	0.872046	0.0489371	0.000157742	6.30267e-42	1.24571e-34	High_grade_cartilage
ENSG00000221947	chr8_70852859_A_G_rs13274381	183460	183461	0.49537	160	214	1.11411e-41	0.872046	0.0489371	0.000157742	6.30267e-42	1.24571e-34	High_grade_cartilage
ENSG00000221947	chr8_70853045_A_G_rs13274981	183646	183647	0.388889	137	168	2.24517e-23	0.733572	0.0636991	0.000157742	6.30267e-42	1.24571e-34	High_grade_cartilage
ENSG00000221947	chr8_70853620_T_A_rs6985251	184221	184222	0.388889	137	168	2.24517e-23	0.733572	0.0636991	0.000157742	6.30267e-42	1.24571e-34	High_grade_cartilage
ENSG00000221947	chr8_70854550_T_G_rs6472549	185151	185152	0.80787	75	83	5.96198e-07	0.506115	0.0977639	0.000157742	6.30267e-42	1.24571e-34	High_grade_cartilage
ENSG00000221947	chr8_70854805_C_G_rs77064081	185406	185407	0.0671296	28	29	9.60853e-07	-0.774995	0.152741	0.000157742	6.30267e-42	1.24571e-34	High_grade_cartilage
ENSG00000221947	chr8_70856230_A_C_rs11996338	186831	186832	0.49537	160	214	1.11411e-41	0.872046	0.0489371	0.000157742	6.30267e-42	1.24571e-34	High_grade_cartilage
ENSG00000221947	chr8_70856537_G_C_rs6990850	187138	187139	0.388889	137	168	2.24517e-23	0.733572	0.0636991	0.000157742	6.30267e-42	1.24571e-34	High_grade_cartilage
ENSG00000221947	chr8_70858584_C_T_rs112841605	189185	189186	0.0671296	28	29	9.60853e-07	-0.774995	0.152741	0.000157742	6.30267e-42	1.24571e-34	High_grade_cartilage
ENSG00000221947	chr8_70858886_T_C_rs6984056	189487	189488	0.5625	155	189	1.19025e-24	0.774369	0.0647799	0.000157742	6.30267e-42	1.24571e-34	High_grade_cartilage
ENSG00000221947	chr8_70859112_G_A_rs11991584	189713	189714	0.388889	137	168	2.24517e-23	0.733572	0.0636991	0.000157742	6.30267e-42	1.24571e-34	High_grade_cartilage
ENSG00000221947	chr8_70859117_G_A_rs11991605	189718	189719	0.388889	137	168	2.24517e-23	0.733572	0.0636991	0.000157742	6.30267e-42	1.24571e-34	High_grade_cartilage
ENSG00000221947	chr8_70861155_G_A_rs6472550	191756	191757	0.0671296	28	29	9.60853e-07	-0.774995	0.152741	0.000157742	6.30267e-42	1.24571e-34	High_grade_cartilage
ENSG00000221947	chr8_70861647_A_C_rs11987260	192248	192249	0.388889	137	168	2.24517e-23	0.733572	0.0636991	0.000157742	6.30267e-42	1.24571e-34	High_grade_cartilage
ENSG00000221947	chr8_70862172_C_G_rs11994581	192773	192774	0.388889	137	168	2.24517e-23	0.733572	0.0636991	0.000157742	6.30267e-42	1.24571e-34	High_grade_cartilage
ENSG00000221947	chr8_70863161_G_A_rs34301443	193762	193763	0.388889	137	168	2.24517e-23	0.733572	0.0636991	0.000157742	6.30267e-42	1.24571e-34	High_grade_cartilage
ENSG00000221947	chr8_70864755_G_A_rs34768553	195356	195357	0.388889	137	168	2.24517e-23	0.733572	0.0636991	0.000157742	6.30267e-42	1.24571e-34	High_grade_cartilage
ENSG00000221947	chr8_70865160_G_A_rs35343840	195761	195762	0.388889	137	168	2.24517e-23	0.733572	0.0636991	0.000157742	6.30267e-42	1.24571e-34	High_grade_cartilage
ENSG00000221947	chr8_70865354_A_G_rs4446768	195955	195956	0.5625	155	189	1.19025e-24	0.774369	0.0647799	0.000157742	6.30267e-42	1.24571e-34	High_grade_cartilage
ENSG00000221947	chr8_70866438_C_T_rs7015825	197039	197040	0.388889	137	168	2.24517e-23	0.733572	0.0636991	0.000157742	6.30267e-42	1.24571e-34	High_grade_cartilage
ENSG00000221947	chr8_70867012_C_T_rs13273773	197613	197614	0.386574	137	167	2.32551e-23	0.741935	0.0644548	0.000157742	6.30267e-42	1.24571e-34	High_grade_cartilage
ENSG00000221947	chr8_70867646_T_A_rs7003688	198247	198248	0.386574	137	167	2.32551e-23	0.741935	0.0644548	0.000157742	6.30267e-42	1.24571e-34	High_grade_cartilage
ENSG00000221947	chr8_70868412_C_T_rs56383608	199013	199014	0.386574	137	167	2.32551e-23	0.741935	0.0644548	0.000157742	6.30267e-42	1.24571e-34	High_grade_cartilage
ENSG00000221947	chr8_70868581_C_G_rs13257234	199182	199183	0.0671296	28	29	9.60853e-07	-0.774995	0.152741	0.000157742	6.30267e-42	1.24571e-34	High_grade_cartilage
ENSG00000221947	chr8_70869007_T_C_rs7009464	199608	199609	0.564815	156	188	5.31114e-24	0.783663	0.0668014	0.000157742	6.30267e-42	1.24571e-34	High_grade_cartilage
ENSG00000221947	chr8_70869614_G_A_rs6472551	200215	200216	0.497685	162	215	2.76443e-41	0.889647	0.0503198	0.000157742	6.30267e-42	1.24571e-34	High_grade_cartilage
ENSG00000221947	chr8_70870705_A_G_rs10453108	201306	201307	0.564815	156	188	5.31114e-24	0.783663	0.0668014	0.000157742	6.30267e-42	1.24571e-34	High_grade_cartilage
ENSG00000221947	chr8_70871496_A_G_rs55943724	202097	202098	0.171296	68	74	2.32688e-06	0.493544	0.101154	0.000157742	6.30267e-42	1.24571e-34	High_grade_cartilage
ENSG00000221947	chr8_70872746_T_C_rs3098886	203347	203348	0.648148	129	152	1.3966e-15	0.647011	0.0738803	0.000157742	6.30267e-42	1.24571e-34	High_grade_cartilage
ENSG00000221947	chr8_70872817_C_T_rs11985953	203418	203419	0.386574	137	167	2.32551e-23	0.741935	0.0644548	0.000157742	6.30267e-42	1.24571e-34	High_grade_cartilage
ENSG00000221947	chr8_70872942_G_A_rs2380691	203543	203544	0.386574	137	167	2.32551e-23	0.741935	0.0644548	0.000157742	6.30267e-42	1.24571e-34	High_grade_cartilage
ENSG00000221947	chr8_70873934_T_A_rs6998354	204535	204536	0.386574	137	167	2.32551e-23	0.741935	0.0644548	0.000157742	6.30267e-42	1.24571e-34	High_grade_cartilage
ENSG00000221947	chr8_70875457_C_T_rs12156377	206058	206059	0.386574	137	167	2.32551e-23	0.741935	0.0644548	0.000157742	6.30267e-42	1.24571e-34	High_grade_cartilage
ENSG00000221947	chr8_70876403_G_A_rs1908031	207004	207005	0.386574	137	167	2.32551e-23	0.741935	0.0644548	0.000157742	6.30267e-42	1.24571e-34	High_grade_cartilage
ENSG00000221947	chr8_70876735_A_G_rs1908032	207336	207337	0.386574	137	167	2.32551e-23	0.741935	0.0644548	0.000157742	6.30267e-42	1.24571e-34	High_grade_cartilage
ENSG00000221947	chr8_70876889_C_T_rs7003788	207490	207491	0.386574	137	167	2.32551e-23	0.741935	0.0644548	0.000157742	6.30267e-42	1.24571e-34	High_grade_cartilage
ENSG00000221947	chr8_70876911_C_A_rs7003794	207512	207513	0.564815	156	188	5.31114e-24	0.783663	0.0668014	0.000157742	6.30267e-42	1.24571e-34	High_grade_cartilage
ENSG00000221947	chr8_70877318_T_C_rs1982884	207919	207920	0.564815	156	188	5.31114e-24	0.783663	0.0668014	0.000157742	6.30267e-42	1.24571e-34	High_grade_cartilage
ENSG00000221947	chr8_70877638_G_T_rs7464169	208239	208240	0.0671296	28	29	9.60853e-07	-0.774995	0.152741	0.000157742	6.30267e-42	1.24571e-34	High_grade_cartilage
ENSG00000221947	chr8_70879656_G_T_rs12676282	210257	210258	0.386574	137	167	2.32551e-23	0.741935	0.0644548	0.000157742	6.30267e-42	1.24571e-34	High_grade_cartilage
ENSG00000221947	chr8_70882272_A_C_rs13272343	212873	212874	0.386574	137	167	2.32551e-23	0.741935	0.0644548	0.000157742	6.30267e-42	1.24571e-34	High_grade_cartilage
ENSG00000221947	chr8_70882321_A_G_rs34402564	212922	212923	0.0671296	28	29	9.60853e-07	-0.774995	0.152741	0.000157742	6.30267e-42	1.24571e-34	High_grade_cartilage
ENSG00000221947	chr8_70883334_T_G_rs6984618	213935	213936	0.386574	137	167	2.32551e-23	0.741935	0.0644548	0.000157742	6.30267e-42	1.24571e-34	High_grade_cartilage
ENSG00000221947	chr8_70884778_C_G_rs10090230	215379	215380	0.564815	156	188	5.31114e-24	0.783663	0.0668014	0.000157742	6.30267e-42	1.24571e-34	High_grade_cartilage
ENSG00000221947	chr8_70884968_A_C_rs12675094	215569	215570	0.386574	137	167	2.32551e-23	0.741935	0.0644548	0.000157742	6.30267e-42	1.24571e-34	High_grade_cartilage
ENSG00000221947	chr8_70885034_A_T_rs10090471	215635	215636	0.5625	156	189	7.54973e-24	0.775039	0.0663628	0.000157742	6.30267e-42	1.24571e-34	High_grade_cartilage
ENSG00000221947	chr8_70885056_A_G_rs12675116	215657	215658	0.384259	136	166	1.52602e-23	0.742309	0.0641368	0.000157742	6.30267e-42	1.24571e-34	High_grade_cartilage
ENSG00000221947	chr8_70885537_A_G_rs13250391	216138	216139	0.384259	136	166	1.40698e-23	0.743671	0.0641872	0.000157742	6.30267e-42	1.24571e-34	High_grade_cartilage
ENSG00000221947	chr8_70886003_C_T_rs13251955	216604	216605	0.381944	136	165	1.45843e-23	0.752139	0.0649481	0.000157742	6.30267e-42	1.24571e-34	High_grade_cartilage
ENSG00000221947	chr8_70886081_C_T_rs13252230	216682	216683	0.386574	137	167	2.32551e-23	0.741935	0.0644548	0.000157742	6.30267e-42	1.24571e-34	High_grade_cartilage
ENSG00000221947	chr8_70886335_A_G_rs13259782	216936	216937	0.386574	137	167	2.32551e-23	0.741935	0.0644548	0.000157742	6.30267e-42	1.24571e-34	High_grade_cartilage
ENSG00000221947	chr8_70886651_CT_C_rs796586846;rs141538113	217252	217253	0.0856482	34	37	1.18078e-05	-0.59953	0.133041	0.000157742	6.30267e-42	1.24571e-34	High_grade_cartilage
ENSG00000221947	chr8_70886856_T_A_rs34716264	217457	217458	0.386574	137	167	2.32551e-23	0.741935	0.0644548	0.000157742	6.30267e-42	1.24571e-34	High_grade_cartilage
ENSG00000221947	chr8_70887771_A_T_rs6996049	218372	218373	0.386574	137	167	2.32551e-23	0.741935	0.0644548	0.000157742	6.30267e-42	1.24571e-34	High_grade_cartilage
ENSG00000221947	chr8_70888740_A_G_rs7831410	219341	219342	0.0671296	28	29	9.60853e-07	-0.774995	0.152741	0.000157742	6.30267e-42	1.24571e-34	High_grade_cartilage
ENSG00000221947	chr8_70889405_G_A_rs35762981	220006	220007	0.386574	137	167	2.32551e-23	0.741935	0.0644548	0.000157742	6.30267e-42	1.24571e-34	High_grade_cartilage
ENSG00000221947	chr8_70889586_G_T_rs13255749	220187	220188	0.564815	156	188	5.31114e-24	0.783663	0.0668014	0.000157742	6.30267e-42	1.24571e-34	High_grade_cartilage
ENSG00000221947	chr8_70890908_A_G_rs7841286	221509	221510	0.386574	137	167	2.32551e-23	0.741935	0.0644548	0.000157742	6.30267e-42	1.24571e-34	High_grade_cartilage
ENSG00000221947	chr8_70892897_G_A_rs4629903	223498	223499	0.386574	137	167	2.32551e-23	0.741935	0.0644548	0.000157742	6.30267e-42	1.24571e-34	High_grade_cartilage
ENSG00000221947	chr8_70893393_G_A_rs1602813	223994	223995	0.0671296	28	29	9.60853e-07	-0.774995	0.152741	0.000157742	6.30267e-42	1.24571e-34	High_grade_cartilage
ENSG00000221947	chr8_70894364_T_C_rs13271286	224965	224966	0.386574	137	167	2.32551e-23	0.741935	0.0644548	0.000157742	6.30267e-42	1.24571e-34	High_grade_cartilage
ENSG00000221947	chr8_70895410_A_C_rs1493201	226011	226012	0.0671296	28	29	9.60853e-07	-0.774995	0.152741	0.000157742	6.30267e-42	1.24571e-34	High_grade_cartilage
ENSG00000221947	chr8_70897642_C_A_rs6983319	228243	228244	0.0671296	28	29	9.60853e-07	-0.774995	0.152741	0.000157742	6.30267e-42	1.24571e-34	High_grade_cartilage
ENSG00000221947	chr8_70898343_T_G_rs11985482	228944	228945	0.564815	156	188	5.31114e-24	0.783663	0.0668014	0.000157742	6.30267e-42	1.24571e-34	High_grade_cartilage
ENSG00000221947	chr8_70898744_TGA_T_rs71566260;rs34227911	229345	229346	0.0671296	28	29	9.60853e-07	-0.774995	0.152741	0.000157742	6.30267e-42	1.24571e-34	High_grade_cartilage
ENSG00000221947	chr8_70898814_T_C_rs11985627	229415	229416	0.0671296	28	29	9.60853e-07	-0.774995	0.152741	0.000157742	6.30267e-42	1.24571e-34	High_grade_cartilage
ENSG00000221947	chr8_70899057_T_G_rs7838671	229658	229659	0.564815	156	188	5.31114e-24	0.783663	0.0668014	0.000157742	6.30267e-42	1.24571e-34	High_grade_cartilage
ENSG00000221947	chr8_70899651_C_A_rs13267098	230252	230253	0.363426	129	157	2.17617e-22	0.733822	0.0656595	0.000157742	6.30267e-42	1.24571e-34	High_grade_cartilage
ENSG00000221947	chr8_70899956_A_G_rs11990042	230557	230558	0.0671296	28	29	9.60853e-07	-0.774995	0.152741	0.000157742	6.30267e-42	1.24571e-34	High_grade_cartilage
ENSG00000221947	chr8_70901481_C_A_rs76256547	232082	232083	0.0671296	28	29	9.60853e-07	-0.774995	0.152741	0.000157742	6.30267e-42	1.24571e-34	High_grade_cartilage
ENSG00000221947	chr8_70902405_C_G_rs4581086	233006	233007	0.564815	156	188	5.31114e-24	0.783663	0.0668014	0.000157742	6.30267e-42	1.24571e-34	High_grade_cartilage
ENSG00000221947	chr8_70903958_T_G_rs7828481	234559	234560	0.386574	137	167	2.32551e-23	0.741935	0.0644548	0.000157742	6.30267e-42	1.24571e-34	High_grade_cartilage
ENSG00000221947	chr8_70904020_T_C_rs3098897	234621	234622	0.648148	129	152	1.3966e-15	0.647011	0.0738803	0.000157742	6.30267e-42	1.24571e-34	High_grade_cartilage
ENSG00000221947	chr8_70904444_C_CT_rs530644146;rs144916019	235045	235046	0.0671296	28	29	9.60853e-07	-0.774995	0.152741	0.000157742	6.30267e-42	1.24571e-34	High_grade_cartilage
ENSG00000221947	chr8_70904583_G_A_rs56299871	235184	235185	0.49537	161	214	2.08915e-41	0.88757	0.0500803	0.000157742	6.30267e-42	1.24571e-34	High_grade_cartilage
ENSG00000221947	chr8_70906514_G_C_rs13248937	237115	237116	0.56713	155	187	2.92665e-24	0.785529	0.0664577	0.000157742	6.30267e-42	1.24571e-34	High_grade_cartilage
ENSG00000221947	chr8_70906566_T_C_rs17689585	237167	237168	0.497685	162	215	2.76443e-41	0.889647	0.0503198	0.000157742	6.30267e-42	1.24571e-34	High_grade_cartilage
ENSG00000221947	chr8_70908210_AC_A_rs11357289;rs397829761	238811	238812	0.564815	156	188	5.31114e-24	0.783663	0.0668014	0.000157742	6.30267e-42	1.24571e-34	High_grade_cartilage
ENSG00000221947	chr8_70911636_C_T_rs6992048	242237	242238	0.564815	156	188	5.31114e-24	0.783663	0.0668014	0.000157742	6.30267e-42	1.24571e-34	High_grade_cartilage
ENSG00000221947	chr8_70912872_A_G_rs10957533	243473	243474	0.386574	137	167	2.32551e-23	0.741935	0.0644548	0.000157742	6.30267e-42	1.24571e-34	High_grade_cartilage
ENSG00000221947	chr8_70913871_G_A_rs73289316	244472	244473	0.0671296	28	29	9.60853e-07	-0.774995	0.152741	0.000157742	6.30267e-42	1.24571e-34	High_grade_cartilage
ENSG00000221947	chr8_70914690_C_T_rs12156041	245291	245292	0.386574	137	167	2.32551e-23	0.741935	0.0644548	0.000157742	6.30267e-42	1.24571e-34	High_grade_cartilage
ENSG00000221947	chr8_70914807_A_T_rs13258297	245408	245409	0.0671296	28	29	9.60853e-07	-0.774995	0.152741	0.000157742	6.30267e-42	1.24571e-34	High_grade_cartilage
ENSG00000221947	chr8_70915430_A_G_rs6984663	246031	246032	0.564815	156	188	5.31114e-24	0.783663	0.0668014	0.000157742	6.30267e-42	1.24571e-34	High_grade_cartilage
ENSG00000221947	chr8_70916861_GA_G_rs35655797;rs397795853	247462	247463	0.101852	41	44	2.90844e-06	0.606686	0.12563	0.000157742	6.30267e-42	1.24571e-34	High_grade_cartilage
ENSG00000221947	chr8_70918923_G_A_rs13281724	249524	249525	0.0671296	28	29	9.60853e-07	-0.774995	0.152741	0.000157742	6.30267e-42	1.24571e-34	High_grade_cartilage
ENSG00000221947	chr8_70921078_C_G_rs12375373	251679	251680	0.0671296	28	29	9.60853e-07	-0.774995	0.152741	0.000157742	6.30267e-42	1.24571e-34	High_grade_cartilage
ENSG00000221947	chr8_70921872_A_G_rs1389198	252473	252474	0.386574	137	167	2.32551e-23	0.741935	0.0644548	0.000157742	6.30267e-42	1.24571e-34	High_grade_cartilage
ENSG00000221947	chr8_70922299_C_G_rs3103860	252900	252901	0.655093	127	149	1.26463e-15	0.648964	0.0739687	0.000157742	6.30267e-42	1.24571e-34	High_grade_cartilage
ENSG00000221947	chr8_70923921_G_C_rs3103859	254522	254523	0.80787	75	83	5.96198e-07	0.506115	0.0977639	0.000157742	6.30267e-42	1.24571e-34	High_grade_cartilage
ENSG00000221947	chr8_70925519_A_G_rs56289931	256120	256121	0.497685	162	215	2.76443e-41	0.889647	0.0503198	0.000157742	6.30267e-42	1.24571e-34	High_grade_cartilage
ENSG00000221947	chr8_70925701_A_C_rs35545971	256302	256303	0.0671296	28	29	9.60853e-07	-0.774995	0.152741	0.000157742	6.30267e-42	1.24571e-34	High_grade_cartilage
ENSG00000221947	chr8_70926929_T_G_rs4628281	257530	257531	0.502315	161	215	1.28975e-40	0.877401	0.0502997	0.000157742	6.30267e-42	1.24571e-34	High_grade_cartilage
ENSG00000221947	chr8_70928325_G_A_rs55740254	258926	258927	0.384259	136	166	1.40698e-23	0.743671	0.0641872	0.000157742	6.30267e-42	1.24571e-34	High_grade_cartilage
ENSG00000221947	chr8_70929571_C_G_rs2017035	260172	260173	0.384259	136	166	1.40698e-23	0.743671	0.0641872	0.000157742	6.30267e-42	1.24571e-34	High_grade_cartilage
ENSG00000221947	chr8_70930329_T_C_rs3103858	260930	260931	0.645833	129	153	5.83423e-16	0.648032	0.0728347	0.000157742	6.30267e-42	1.24571e-34	High_grade_cartilage
ENSG00000221947	chr8_70931364_G_A_rs10504487	261965	261966	0.384259	136	166	1.40698e-23	0.743671	0.0641872	0.000157742	6.30267e-42	1.24571e-34	High_grade_cartilage
ENSG00000221947	chr8_70932053_A_T_rs3103854	262654	262655	0.645833	129	153	5.83423e-16	0.648032	0.0728347	0.000157742	6.30267e-42	1.24571e-34	High_grade_cartilage
ENSG00000221947	chr8_70932414_A_G_rs12679261	263015	263016	0.497685	162	215	2.76443e-41	0.889647	0.0503198	0.000157742	6.30267e-42	1.24571e-34	High_grade_cartilage
ENSG00000221947	chr8_70932658_C_T_rs34366597	263259	263260	0.384259	136	166	1.40698e-23	0.743671	0.0641872	0.000157742	6.30267e-42	1.24571e-34	High_grade_cartilage
ENSG00000221947	chr8_70932865_G_T_rs57394228	263466	263467	0.0671296	28	29	9.60853e-07	-0.774995	0.152741	0.000157742	6.30267e-42	1.24571e-34	High_grade_cartilage
ENSG00000221947	chr8_70933067_G_T_rs7839977	263668	263669	0.384259	136	166	1.40698e-23	0.743671	0.0641872	0.000157742	6.30267e-42	1.24571e-34	High_grade_cartilage
ENSG00000221947	chr8_70934269_A_C_rs1493199	264870	264871	0.384259	136	166	1.40698e-23	0.743671	0.0641872	0.000157742	6.30267e-42	1.24571e-34	High_grade_cartilage
ENSG00000221947	chr8_70934881_C_T_rs7814774	265482	265483	0.386574	137	167	2.32551e-23	0.741935	0.0644548	0.000157742	6.30267e-42	1.24571e-34	High_grade_cartilage
ENSG00000221947	chr8_70935122_C_T_rs13282776	265723	265724	0.0740741	31	32	2.74471e-05	-0.632317	0.14692	0.000157742	6.30267e-42	1.24571e-34	High_grade_cartilage
ENSG00000221947	chr8_70935267_A_G_rs62506898	265868	265869	0.386574	137	167	2.32551e-23	0.741935	0.0644548	0.000157742	6.30267e-42	1.24571e-34	High_grade_cartilage
ENSG00000221947	chr8_70936145_T_C_rs17689943	266746	266747	0.384259	136	166	1.40698e-23	0.743671	0.0641872	0.000157742	6.30267e-42	1.24571e-34	High_grade_cartilage
ENSG00000221947	chr8_70936629_C_G_rs17689955	267230	267231	0.493056	160	213	2.17369e-41	0.882827	0.0498299	0.000157742	6.30267e-42	1.24571e-34	High_grade_cartilage
ENSG00000221947	chr8_70936769_C_T_rs17689989	267370	267371	0.386574	137	167	2.32551e-23	0.741935	0.0644548	0.000157742	6.30267e-42	1.24571e-34	High_grade_cartilage
ENSG00000221947	chr8_70937249_A_G_rs10089583	267850	267851	0.497685	162	215	2.76443e-41	0.889647	0.0503198	0.000157742	6.30267e-42	1.24571e-34	High_grade_cartilage
ENSG00000221947	chr8_70938672_C_G_rs13268555	269273	269274	0.0671296	28	29	9.60853e-07	-0.774995	0.152741	0.000157742	6.30267e-42	1.24571e-34	High_grade_cartilage
ENSG00000221947	chr8_70939642_T_C_rs17768191	270243	270244	0.386574	137	167	2.32551e-23	0.741935	0.0644548	0.000157742	6.30267e-42	1.24571e-34	High_grade_cartilage
ENSG00000221947	chr8_70939722_G_A_rs1493198	270323	270324	0.493056	160	213	2.17369e-41	0.882827	0.0498299	0.000157742	6.30267e-42	1.24571e-34	High_grade_cartilage
ENSG00000221947	chr8_70940050_C_T_rs1389202	270651	270652	0.493056	160	213	2.17369e-41	0.882827	0.0498299	0.000157742	6.30267e-42	1.24571e-34	High_grade_cartilage
ENSG00000221947	chr8_70942231_T_G_rs17690181	272832	272833	0.386574	137	167	2.32551e-23	0.741935	0.0644548	0.000157742	6.30267e-42	1.24571e-34	High_grade_cartilage
ENSG00000221947	chr8_70942984_A_G_rs13273873	273585	273586	0.386574	137	167	2.32551e-23	0.741935	0.0644548	0.000157742	6.30267e-42	1.24571e-34	High_grade_cartilage
ENSG00000221947	chr8_70943064_G_GC_rs140396497	273665	273666	0.386574	137	167	2.32551e-23	0.741935	0.0644548	0.000157742	6.30267e-42	1.24571e-34	High_grade_cartilage
ENSG00000221947	chr8_70944285_A_G_rs2008517	274886	274887	0.560185	156	190	4.89589e-24	0.775302	0.0660204	0.000157742	6.30267e-42	1.24571e-34	High_grade_cartilage
ENSG00000221947	chr8_70945972_C_T_rs10283320	276573	276574	0.493056	160	213	2.17369e-41	0.882827	0.0498299	0.000157742	6.30267e-42	1.24571e-34	High_grade_cartilage
ENSG00000221947	chr8_70946286_G_A_rs13280740	276887	276888	0.386574	137	167	2.32551e-23	0.741935	0.0644548	0.000157742	6.30267e-42	1.24571e-34	High_grade_cartilage
ENSG00000221947	chr8_70947384_A_G_rs13255152	277985	277986	0.493056	160	213	2.17369e-41	0.882827	0.0498299	0.000157742	6.30267e-42	1.24571e-34	High_grade_cartilage
ENSG00000221947	chr8_70947504_C_T_rs13255735	278105	278106	0.493056	160	213	2.17369e-41	0.882827	0.0498299	0.000157742	6.30267e-42	1.24571e-34	High_grade_cartilage
ENSG00000221947	chr8_70948204_A_G_rs2732087	278805	278806	0.493056	160	213	2.17369e-41	0.882827	0.0498299	0.000157742	6.30267e-42	1.24571e-34	High_grade_cartilage
ENSG00000221947	chr8_70948477_G_A_rs2639911	279078	279079	0.386574	137	167	2.32551e-23	0.741935	0.0644548	0.000157742	6.30267e-42	1.24571e-34	High_grade_cartilage
ENSG00000221947	chr8_70949649_G_C_rs2639910	280250	280251	0.386574	137	167	2.32551e-23	0.741935	0.0644548	0.000157742	6.30267e-42	1.24571e-34	High_grade_cartilage
ENSG00000221947	chr8_70949662_A_G_rs3103849	280263	280264	0.648148	129	152	1.3966e-15	0.647011	0.0738803	0.000157742	6.30267e-42	1.24571e-34	High_grade_cartilage
ENSG00000221947	chr8_70950679_GT_G_rs66959859;rs534014209;rs398008265	281280	281281	0.493056	160	213	2.17369e-41	0.882827	0.0498299	0.000157742	6.30267e-42	1.24571e-34	High_grade_cartilage
ENSG00000221947	chr8_70951038_G_T_rs3098858	281639	281640	0.384259	136	166	1.40698e-23	0.743671	0.0641872	0.000157742	6.30267e-42	1.24571e-34	High_grade_cartilage
ENSG00000221947	chr8_70952106_G_GA_rs35960104;rs397756733	282707	282708	0.490741	160	212	4.9892e-41	0.889266	0.0505577	0.000157742	6.30267e-42	1.24571e-34	High_grade_cartilage
ENSG00000221947	chr8_70952797_G_A_rs3098859	283398	283399	0.386574	137	167	2.32551e-23	0.741935	0.0644548	0.000157742	6.30267e-42	1.24571e-34	High_grade_cartilage
ENSG00000221947	chr8_70953933_A_G_rs3110268	284534	284535	0.386574	137	167	2.32551e-23	0.741935	0.0644548	0.000157742	6.30267e-42	1.24571e-34	High_grade_cartilage
ENSG00000221947	chr8_70954045_A_T_rs2639935	284646	284647	0.388889	138	168	8.86642e-23	0.734009	0.0648947	0.000157742	6.30267e-42	1.24571e-34	High_grade_cartilage
ENSG00000221947	chr8_70954384_G_A_rs2732144	284985	284986	0.386574	137	167	2.32551e-23	0.741935	0.0644548	0.000157742	6.30267e-42	1.24571e-34	High_grade_cartilage
ENSG00000221947	chr8_70954781_C_T_rs2639949	285382	285383	0.386574	137	167	2.32551e-23	0.741935	0.0644548	0.000157742	6.30267e-42	1.24571e-34	High_grade_cartilage
ENSG00000221947	chr8_70954823_G_T_rs2639950	285424	285425	0.386574	137	167	2.32551e-23	0.741935	0.0644548	0.000157742	6.30267e-42	1.24571e-34	High_grade_cartilage
ENSG00000221947	chr8_70955007_A_G_rs1973364	285608	285609	0.560185	156	190	4.89589e-24	0.775302	0.0660204	0.000157742	6.30267e-42	1.24571e-34	High_grade_cartilage
ENSG00000221947	chr8_70958366_G_T_rs3098860	288967	288968	0.388889	137	168	1.84432e-23	0.737322	0.063862	0.000157742	6.30267e-42	1.24571e-34	High_grade_cartilage
ENSG00000221947	chr8_70961222_A_G_rs7015180	291823	291824	0.171296	68	74	2.32688e-06	0.493544	0.101154	0.000157742	6.30267e-42	1.24571e-34	High_grade_cartilage
ENSG00000221947	chr8_70962599_G_A_rs2639921	293200	293201	0.493056	160	213	2.17369e-41	0.882827	0.0498299	0.000157742	6.30267e-42	1.24571e-34	High_grade_cartilage
ENSG00000221947	chr8_70962893_A_G_rs2639919	293494	293495	0.493056	160	213	2.17369e-41	0.882827	0.0498299	0.000157742	6.30267e-42	1.24571e-34	High_grade_cartilage
ENSG00000221947	chr8_70963007_G_A_rs2732143	293608	293609	0.560185	156	190	4.89589e-24	0.775302	0.0660204	0.000157742	6.30267e-42	1.24571e-34	High_grade_cartilage
ENSG00000221947	chr8_70963034_A_G_rs2639918	293635	293636	0.386574	137	167	2.32551e-23	0.741935	0.0644548	0.000157742	6.30267e-42	1.24571e-34	High_grade_cartilage
ENSG00000221947	chr8_70963648_A_G_rs2131489	294249	294250	0.0671296	28	29	9.60853e-07	-0.774995	0.152741	0.000157742	6.30267e-42	1.24571e-34	High_grade_cartilage
ENSG00000221947	chr8_70964656_G_A_rs2639917	295257	295258	0.560185	156	190	4.89589e-24	0.775302	0.0660204	0.000157742	6.30267e-42	1.24571e-34	High_grade_cartilage
ENSG00000221947	chr8_70964861_A_G_rs2380692	295462	295463	0.810185	74	82	1.52584e-06	0.48681	0.0978961	0.000157742	6.30267e-42	1.24571e-34	High_grade_cartilage
ENSG00000221947	chr8_70965158_G_C_rs2933852	295759	295760	0.386574	137	167	2.32551e-23	0.741935	0.0644548	0.000157742	6.30267e-42	1.24571e-34	High_grade_cartilage
ENSG00000221947	chr8_70965706_T_A_rs3098862	296307	296308	0.386574	137	167	2.32551e-23	0.741935	0.0644548	0.000157742	6.30267e-42	1.24571e-34	High_grade_cartilage
ENSG00000221947	chr8_70965931_T_A_rs3098863	296532	296533	0.386574	137	167	2.32551e-23	0.741935	0.0644548	0.000157742	6.30267e-42	1.24571e-34	High_grade_cartilage
ENSG00000221947	chr8_70967418_C_T_rs2639914	298019	298020	0.386574	137	167	2.32551e-23	0.741935	0.0644548	0.000157742	6.30267e-42	1.24571e-34	High_grade_cartilage
ENSG00000221947	chr8_70967802_T_C_rs2732139	298403	298404	0.386574	137	167	2.32551e-23	0.741935	0.0644548	0.000157742	6.30267e-42	1.24571e-34	High_grade_cartilage
ENSG00000221947	chr8_70967929_C_T_rs2639913	298530	298531	0.386574	137	167	2.32551e-23	0.741935	0.0644548	0.000157742	6.30267e-42	1.24571e-34	High_grade_cartilage
ENSG00000221947	chr8_70968572_CT_C_rs34551753;rs397745406	299173	299174	0.560185	156	190	4.89589e-24	0.775302	0.0660204	0.000157742	6.30267e-42	1.24571e-34	High_grade_cartilage
ENSG00000221947	chr8_70969366_T_C_rs28394546	299967	299968	0.0671296	28	29	9.60853e-07	-0.774995	0.152741	0.000157742	6.30267e-42	1.24571e-34	High_grade_cartilage
ENSG00000221947	chr8_70971372_G_A_rs2732138	301973	301974	0.384259	136	166	1.40698e-23	0.743671	0.0641872	0.000157742	6.30267e-42	1.24571e-34	High_grade_cartilage
ENSG00000221947	chr8_70971414_T_G_rs2639928	302015	302016	0.386574	137	167	2.32551e-23	0.741935	0.0644548	0.000157742	6.30267e-42	1.24571e-34	High_grade_cartilage
ENSG00000221947	chr8_70972413_A_G_rs2639929	303014	303015	0.560185	156	190	4.89589e-24	0.775302	0.0660204	0.000157742	6.30267e-42	1.24571e-34	High_grade_cartilage
ENSG00000221947	chr8_70972946_C_T_rs2933847	303547	303548	0.386574	137	167	2.32551e-23	0.741935	0.0644548	0.000157742	6.30267e-42	1.24571e-34	High_grade_cartilage
ENSG00000221947	chr8_70973287_T_TTC_rs138813913	303888	303889	0.560185	156	190	4.89589e-24	0.775302	0.0660204	0.000157742	6.30267e-42	1.24571e-34	High_grade_cartilage
ENSG00000221947	chr8_70973343_C_T_rs3110267	303944	303945	0.648148	129	152	1.3966e-15	0.647011	0.0738803	0.000157742	6.30267e-42	1.24571e-34	High_grade_cartilage
ENSG00000221947	chr8_70974202_A_G_rs2639931	304803	304804	0.386574	137	167	2.32551e-23	0.741935	0.0644548	0.000157742	6.30267e-42	1.24571e-34	High_grade_cartilage
ENSG00000221947	chr8_70974216_T_A_rs2639932	304817	304818	0.386574	137	167	2.32551e-23	0.741935	0.0644548	0.000157742	6.30267e-42	1.24571e-34	High_grade_cartilage
ENSG00000221947	chr8_70974519_T_C_rs2956615	305120	305121	0.386574	137	167	2.32551e-23	0.741935	0.0644548	0.000157742	6.30267e-42	1.24571e-34	High_grade_cartilage
ENSG00000221947	chr8_70974544_C_T_rs2933848	305145	305146	0.386574	137	167	2.32551e-23	0.741935	0.0644548	0.000157742	6.30267e-42	1.24571e-34	High_grade_cartilage
ENSG00000221947	chr8_70974648_A_C_rs78752526	305249	305250	0.384259	136	166	1.40698e-23	0.743671	0.0641872	0.000157742	6.30267e-42	1.24571e-34	High_grade_cartilage
ENSG00000221947	chr8_70974691_T_A_rs113551219	305292	305293	0.386574	137	167	2.32551e-23	0.741935	0.0644548	0.000157742	6.30267e-42	1.24571e-34	High_grade_cartilage
ENSG00000221947	chr8_70975403_T_A_rs141261718	306004	306005	0.386574	137	167	2.32551e-23	0.741935	0.0644548	0.000157742	6.30267e-42	1.24571e-34	High_grade_cartilage
ENSG00000221947	chr8_70975471_T_C_rs147420990	306072	306073	0.386574	137	167	2.32551e-23	0.741935	0.0644548	0.000157742	6.30267e-42	1.24571e-34	High_grade_cartilage
ENSG00000221947	chr8_70976260_A_AT_rs147578170	306861	306862	0.560185	156	190	4.89589e-24	0.775302	0.0660204	0.000157742	6.30267e-42	1.24571e-34	High_grade_cartilage
ENSG00000221947	chr8_70976554_C_G_rs3110266	307155	307156	0.386574	137	167	2.32551e-23	0.741935	0.0644548	0.000157742	6.30267e-42	1.24571e-34	High_grade_cartilage
ENSG00000221947	chr8_70977164_T_C_rs3110265	307765	307766	0.560185	156	190	4.89589e-24	0.775302	0.0660204	0.000157742	6.30267e-42	1.24571e-34	High_grade_cartilage
ENSG00000221947	chr8_70977349_T_A_rs34809648	307950	307951	0.0671296	28	29	9.60853e-07	-0.774995	0.152741	0.000157742	6.30267e-42	1.24571e-34	High_grade_cartilage
ENSG00000221947	chr8_70977435_A_G_rs3098864	308036	308037	0.560185	156	190	4.89589e-24	0.775302	0.0660204	0.000157742	6.30267e-42	1.24571e-34	High_grade_cartilage
ENSG00000221947	chr8_70978158_G_A_rs2732134	308759	308760	0.560185	156	190	4.89589e-24	0.775302	0.0660204	0.000157742	6.30267e-42	1.24571e-34	High_grade_cartilage
ENSG00000221947	chr8_70978741_G_T_rs2732133	309342	309343	0.560185	156	190	4.89589e-24	0.775302	0.0660204	0.000157742	6.30267e-42	1.24571e-34	High_grade_cartilage
ENSG00000221947	chr8_70979454_G_A_rs2732132	310055	310056	0.560185	156	190	4.89589e-24	0.775302	0.0660204	0.000157742	6.30267e-42	1.24571e-34	High_grade_cartilage
ENSG00000221947	chr8_70981238_T_C_rs2732130	311839	311840	0.560185	156	190	4.89589e-24	0.775302	0.0660204	0.000157742	6.30267e-42	1.24571e-34	High_grade_cartilage
ENSG00000221947	chr8_70982696_G_T_rs34475636	313297	313298	0.0671296	28	29	9.60853e-07	-0.774995	0.152741	0.000157742	6.30267e-42	1.24571e-34	High_grade_cartilage
ENSG00000221947	chr8_70982734_C_A_rs2732129	313335	313336	0.386574	137	167	2.32551e-23	0.741935	0.0644548	0.000157742	6.30267e-42	1.24571e-34	High_grade_cartilage
ENSG00000221947	chr8_70983134_C_A_rs2639912	313735	313736	0.386574	137	167	2.32551e-23	0.741935	0.0644548	0.000157742	6.30267e-42	1.24571e-34	High_grade_cartilage
ENSG00000221947	chr8_70983216_T_G_rs2732128	313817	313818	0.215278	83	93	5.96516e-10	0.569392	0.0870106	0.000157742	6.30267e-42	1.24571e-34	High_grade_cartilage
ENSG00000221947	chr8_70983899_AT_A_rs34412476;rs397800307	314500	314501	0.0671296	28	29	9.60853e-07	-0.774995	0.152741	0.000157742	6.30267e-42	1.24571e-34	High_grade_cartilage
ENSG00000221947	chr8_70984584_G_A_rs2732127	315185	315186	0.560185	156	190	4.89589e-24	0.775302	0.0660204	0.000157742	6.30267e-42	1.24571e-34	High_grade_cartilage
ENSG00000221947	chr8_70985016_T_A_rs1845217	315617	315618	0.386574	137	167	2.32551e-23	0.741935	0.0644548	0.000157742	6.30267e-42	1.24571e-34	High_grade_cartilage
ENSG00000221947	chr8_70985633_T_C_rs2956611	316234	316235	0.384259	136	166	1.40698e-23	0.743671	0.0641872	0.000157742	6.30267e-42	1.24571e-34	High_grade_cartilage
ENSG00000221947	chr8_70986138_T_C_rs7834205	316739	316740	0.0671296	28	29	9.60853e-07	-0.774995	0.152741	0.000157742	6.30267e-42	1.24571e-34	High_grade_cartilage
ENSG00000221947	chr8_70986257_C_T_rs2732126	316858	316859	0.386574	137	167	2.32551e-23	0.741935	0.0644548	0.000157742	6.30267e-42	1.24571e-34	High_grade_cartilage
ENSG00000221947	chr8_70986266_G_A_rs2732125	316867	316868	0.386574	137	167	2.32551e-23	0.741935	0.0644548	0.000157742	6.30267e-42	1.24571e-34	High_grade_cartilage
ENSG00000221947	chr8_70986268_A_G_rs7819441	316869	316870	0.0671296	28	29	9.60853e-07	-0.774995	0.152741	0.000157742	6.30267e-42	1.24571e-34	High_grade_cartilage
ENSG00000221947	chr8_70986447_C_T_rs2732124	317048	317049	0.560185	156	190	4.89589e-24	0.775302	0.0660204	0.000157742	6.30267e-42	1.24571e-34	High_grade_cartilage
ENSG00000221947	chr8_70987686_G_A_rs6994548	318287	318288	0.0671296	28	29	9.60853e-07	-0.774995	0.152741	0.000157742	6.30267e-42	1.24571e-34	High_grade_cartilage
ENSG00000221947	chr8_70987701_G_T_rs2732123	318302	318303	0.386574	137	167	2.32551e-23	0.741935	0.0644548	0.000157742	6.30267e-42	1.24571e-34	High_grade_cartilage
ENSG00000221947	chr8_70988133_C_T_rs6995086	318734	318735	0.0671296	28	29	9.60853e-07	-0.774995	0.152741	0.000157742	6.30267e-42	1.24571e-34	High_grade_cartilage
ENSG00000221947	chr8_70988356_A_G_rs958605	318957	318958	0.386574	137	167	2.32551e-23	0.741935	0.0644548	0.000157742	6.30267e-42	1.24571e-34	High_grade_cartilage
ENSG00000221947	chr8_70988539_T_G_rs950903	319140	319141	0.386574	137	167	2.32551e-23	0.741935	0.0644548	0.000157742	6.30267e-42	1.24571e-34	High_grade_cartilage
ENSG00000221947	chr8_70988908_G_A_rs2732122	319509	319510	0.386574	137	167	2.32551e-23	0.741935	0.0644548	0.000157742	6.30267e-42	1.24571e-34	High_grade_cartilage
ENSG00000221947	chr8_70988976_C_T_rs2639926	319577	319578	0.386574	137	167	2.32551e-23	0.741935	0.0644548	0.000157742	6.30267e-42	1.24571e-34	High_grade_cartilage
ENSG00000221947	chr8_70989052_C_G_rs2732121	319653	319654	0.101852	41	44	2.90844e-06	0.606686	0.12563	0.000157742	6.30267e-42	1.24571e-34	High_grade_cartilage
ENSG00000221947	chr8_70989116_A_G_rs34746581	319717	319718	0.0671296	28	29	9.60853e-07	-0.774995	0.152741	0.000157742	6.30267e-42	1.24571e-34	High_grade_cartilage
ENSG00000221947	chr8_70989502_G_T_rs4577985	320103	320104	0.0671296	28	29	9.60853e-07	-0.774995	0.152741	0.000157742	6.30267e-42	1.24571e-34	High_grade_cartilage
ENSG00000221947	chr8_70991937_T_C_rs2639925	322538	322539	0.560185	156	190	4.89589e-24	0.775302	0.0660204	0.000157742	6.30267e-42	1.24571e-34	High_grade_cartilage
ENSG00000221947	chr8_70992758_T_C_rs2732120	323359	323360	0.560185	156	190	4.89589e-24	0.775302	0.0660204	0.000157742	6.30267e-42	1.24571e-34	High_grade_cartilage
ENSG00000221947	chr8_70993306_G_A_rs2639924	323907	323908	0.386574	137	167	2.32551e-23	0.741935	0.0644548	0.000157742	6.30267e-42	1.24571e-34	High_grade_cartilage
ENSG00000221947	chr8_70993352_T_G_rs1493202	323953	323954	0.474537	158	205	2.91218e-14	0.580575	0.0702506	0.000157742	6.30267e-42	1.24571e-34	High_grade_cartilage
ENSG00000221947	chr8_70993894_A_G_rs2933859	324495	324496	0.386574	137	167	2.32551e-23	0.741935	0.0644548	0.000157742	6.30267e-42	1.24571e-34	High_grade_cartilage
ENSG00000221947	chr8_70994109_T_A_rs2933858	324710	324711	0.386574	137	167	2.32551e-23	0.741935	0.0644548	0.000157742	6.30267e-42	1.24571e-34	High_grade_cartilage
ENSG00000221947	chr8_70996005_A_AT_rs35659918;rs397892302	326606	326607	0.386574	137	167	2.32551e-23	0.741935	0.0644548	0.000157742	6.30267e-42	1.24571e-34	High_grade_cartilage
ENSG00000221947	chr8_70996142_T_C_rs2732119	326743	326744	0.560185	156	190	4.89589e-24	0.775302	0.0660204	0.000157742	6.30267e-42	1.24571e-34	High_grade_cartilage
ENSG00000221947	chr8_70996251_T_C_rs2639948	326852	326853	0.386574	137	167	2.32551e-23	0.741935	0.0644548	0.000157742	6.30267e-42	1.24571e-34	High_grade_cartilage
ENSG00000221947	chr8_70996430_T_C_rs2732118	327031	327032	0.386574	137	167	2.32551e-23	0.741935	0.0644548	0.000157742	6.30267e-42	1.24571e-34	High_grade_cartilage
ENSG00000221947	chr8_70996843_T_C_rs2732117	327444	327445	0.560185	156	190	4.89589e-24	0.775302	0.0660204	0.000157742	6.30267e-42	1.24571e-34	High_grade_cartilage
ENSG00000221947	chr8_70996987_T_C_rs2933853	327588	327589	0.493056	160	213	2.17369e-41	0.882827	0.0498299	0.000157742	6.30267e-42	1.24571e-34	High_grade_cartilage
ENSG00000221947	chr8_70997545_TA_T_rs150718336	328146	328147	0.101852	41	44	2.90844e-06	0.606686	0.12563	0.000157742	6.30267e-42	1.24571e-34	High_grade_cartilage
ENSG00000221947	chr8_70998491_C_T_rs2732140	329092	329093	0.386574	137	167	2.32551e-23	0.741935	0.0644548	0.000157742	6.30267e-42	1.24571e-34	High_grade_cartilage
ENSG00000221947	chr8_70998672_T_C_rs2732141	329273	329274	0.386574	137	167	2.32551e-23	0.741935	0.0644548	0.000157742	6.30267e-42	1.24571e-34	High_grade_cartilage
ENSG00000221947	chr8_70999202_G_A_rs2639947	329803	329804	0.386574	137	167	2.32551e-23	0.741935	0.0644548	0.000157742	6.30267e-42	1.24571e-34	High_grade_cartilage
ENSG00000221947	chr8_70999834_C_A_rs2732145	330435	330436	0.386574	137	167	2.32551e-23	0.741935	0.0644548	0.000157742	6.30267e-42	1.24571e-34	High_grade_cartilage
ENSG00000221947	chr8_70999883_A_G_rs2732146	330484	330485	0.386574	137	167	2.32551e-23	0.741935	0.0644548	0.000157742	6.30267e-42	1.24571e-34	High_grade_cartilage
ENSG00000221947	chr8_71000179_T_C_rs2732147	330780	330781	0.386574	137	167	2.32551e-23	0.741935	0.0644548	0.000157742	6.30267e-42	1.24571e-34	High_grade_cartilage
ENSG00000221947	chr8_71000265_G_A_rs2639946	330866	330867	0.386574	137	167	2.32551e-23	0.741935	0.0644548	0.000157742	6.30267e-42	1.24571e-34	High_grade_cartilage
ENSG00000221947	chr8_71000267_T_C_rs2732149	330868	330869	0.386574	137	167	2.32551e-23	0.741935	0.0644548	0.000157742	6.30267e-42	1.24571e-34	High_grade_cartilage
ENSG00000221947	chr8_71000304_G_T_rs2639945	330905	330906	0.386574	137	167	2.32551e-23	0.741935	0.0644548	0.000157742	6.30267e-42	1.24571e-34	High_grade_cartilage
ENSG00000221947	chr8_71000512_G_A_rs2639944	331113	331114	0.386574	137	167	2.32551e-23	0.741935	0.0644548	0.000157742	6.30267e-42	1.24571e-34	High_grade_cartilage
ENSG00000221947	chr8_71000542_C_T_rs2732088	331143	331144	0.386574	137	167	2.32551e-23	0.741935	0.0644548	0.000157742	6.30267e-42	1.24571e-34	High_grade_cartilage
ENSG00000221947	chr8_71000905_T_C_rs2639943	331506	331507	0.386574	137	167	2.32551e-23	0.741935	0.0644548	0.000157742	6.30267e-42	1.24571e-34	High_grade_cartilage
ENSG00000221947	chr8_71000939_A_G_rs2639942	331540	331541	0.560185	156	190	4.89589e-24	0.775302	0.0660204	0.000157742	6.30267e-42	1.24571e-34	High_grade_cartilage
ENSG00000221947	chr8_71001137_A_G_rs2035929	331738	331739	0.384259	136	166	1.39005e-22	0.73126	0.065039	0.000157742	6.30267e-42	1.24571e-34	High_grade_cartilage
ENSG00000221947	chr8_71001320_A_G_rs2035928	331921	331922	0.386574	137	167	2.32551e-23	0.741935	0.0644548	0.000157742	6.30267e-42	1.24571e-34	High_grade_cartilage
ENSG00000221947	chr8_71001325_C_G_rs2035927	331926	331927	0.386574	137	167	2.32551e-23	0.741935	0.0644548	0.000157742	6.30267e-42	1.24571e-34	High_grade_cartilage
ENSG00000221947	chr8_71001339_A_C_rs2035926	331940	331941	0.386574	137	167	2.32551e-23	0.741935	0.0644548	0.000157742	6.30267e-42	1.24571e-34	High_grade_cartilage
ENSG00000221947	chr8_71001670_G_A_rs2639941	332271	332272	0.386574	137	167	2.32551e-23	0.741935	0.0644548	0.000157742	6.30267e-42	1.24571e-34	High_grade_cartilage
ENSG00000221947	chr8_71001686_G_A_rs2639940	332287	332288	0.386574	137	167	2.32551e-23	0.741935	0.0644548	0.000157742	6.30267e-42	1.24571e-34	High_grade_cartilage
ENSG00000221947	chr8_71001688_A_T_rs2639939	332289	332290	0.386574	137	167	2.32551e-23	0.741935	0.0644548	0.000157742	6.30267e-42	1.24571e-34	High_grade_cartilage
ENSG00000221947	chr8_71001981_T_A_rs2035925	332582	332583	0.386574	137	167	2.32551e-23	0.741935	0.0644548	0.000157742	6.30267e-42	1.24571e-34	High_grade_cartilage
ENSG00000221947	chr8_71002117_G_A_rs2639938	332718	332719	0.386574	137	167	2.32551e-23	0.741935	0.0644548	0.000157742	6.30267e-42	1.24571e-34	High_grade_cartilage
ENSG00000221947	chr8_71002121_G_C_rs2639937	332722	332723	0.386574	137	167	2.32551e-23	0.741935	0.0644548	0.000157742	6.30267e-42	1.24571e-34	High_grade_cartilage
ENSG00000221947	chr8_71002218_T_C_rs2035924	332819	332820	0.386574	137	167	2.32551e-23	0.741935	0.0644548	0.000157742	6.30267e-42	1.24571e-34	High_grade_cartilage
ENSG00000221947	chr8_71002343_T_TAAAATAAAAA_.	332944	332945	0.125	52	54	1.96565e-06	0.599483	0.121928	0.000157742	6.30267e-42	1.24571e-34	High_grade_cartilage
ENSG00000221947	chr8_71002471_C_T_rs36162059	333072	333073	0.386574	137	167	2.32551e-23	0.741935	0.0644548	0.000157742	6.30267e-42	1.24571e-34	High_grade_cartilage
ENSG00000221947	chr8_71002500_T_C_rs2639936	333101	333102	0.386574	137	167	2.32551e-23	0.741935	0.0644548	0.000157742	6.30267e-42	1.24571e-34	High_grade_cartilage
ENSG00000221947	chr8_71002929_C_T_rs2732089	333530	333531	0.386574	137	167	2.32551e-23	0.741935	0.0644548	0.000157742	6.30267e-42	1.24571e-34	High_grade_cartilage
ENSG00000221947	chr8_71003301_T_TG_rs34313433;rs397891977	333902	333903	0.384259	136	166	1.40698e-23	0.743671	0.0641872	0.000157742	6.30267e-42	1.24571e-34	High_grade_cartilage
ENSG00000221947	chr8_71003749_T_G_rs3098865	334350	334351	0.386574	137	167	2.32551e-23	0.741935	0.0644548	0.000157742	6.30267e-42	1.24571e-34	High_grade_cartilage
ENSG00000221947	chr8_71003847_T_A_rs13271298	334448	334449	0.0671296	28	29	9.60853e-07	-0.774995	0.152741	0.000157742	6.30267e-42	1.24571e-34	High_grade_cartilage
ENSG00000221947	chr8_71004339_A_T_rs3098866	334940	334941	0.493056	160	213	2.17369e-41	0.882827	0.0498299	0.000157742	6.30267e-42	1.24571e-34	High_grade_cartilage
ENSG00000221947	chr8_71004510_G_A_rs3110239	335111	335112	0.493056	160	213	2.17369e-41	0.882827	0.0498299	0.000157742	6.30267e-42	1.24571e-34	High_grade_cartilage
ENSG00000221947	chr8_71004636_T_C_rs3098867	335237	335238	0.493056	160	213	2.17369e-41	0.882827	0.0498299	0.000157742	6.30267e-42	1.24571e-34	High_grade_cartilage
ENSG00000221947	chr8_71004895_T_C_rs2639904	335496	335497	0.493056	160	213	2.17369e-41	0.882827	0.0498299	0.000157742	6.30267e-42	1.24571e-34	High_grade_cartilage
ENSG00000221947	chr8_71005067_A_ACTC_rs113323158	335668	335669	0.493056	160	213	2.17369e-41	0.882827	0.0498299	0.000157742	6.30267e-42	1.24571e-34	High_grade_cartilage
ENSG00000221947	chr8_71005129_C_T_rs1908029	335730	335731	0.0671296	28	29	9.60853e-07	-0.774995	0.152741	0.000157742	6.30267e-42	1.24571e-34	High_grade_cartilage
ENSG00000221947	chr8_71005209_T_C_rs2639903	335810	335811	0.493056	160	213	2.17369e-41	0.882827	0.0498299	0.000157742	6.30267e-42	1.24571e-34	High_grade_cartilage
ENSG00000221947	chr8_71005292_A_G_rs2639902	335893	335894	0.493056	160	213	2.17369e-41	0.882827	0.0498299	0.000157742	6.30267e-42	1.24571e-34	High_grade_cartilage
ENSG00000221947	chr8_71005516_A_G_rs2639901	336117	336118	0.493056	160	213	2.17369e-41	0.882827	0.0498299	0.000157742	6.30267e-42	1.24571e-34	High_grade_cartilage
ENSG00000221947	chr8_71006022_G_A_rs2732090	336623	336624	0.493056	160	213	2.17369e-41	0.882827	0.0498299	0.000157742	6.30267e-42	1.24571e-34	High_grade_cartilage
ENSG00000221947	chr8_71006188_A_G_rs2732091	336789	336790	0.49537	161	214	6.93103e-40	0.875536	0.0509437	0.000157742	6.30267e-42	1.24571e-34	High_grade_cartilage
ENSG00000221947	chr8_71006332_AG_A_rs142352066	336933	336934	0.49537	161	214	6.93103e-40	0.875536	0.0509437	0.000157742	6.30267e-42	1.24571e-34	High_grade_cartilage
ENSG00000221947	chr8_71006334_AT_A_rs572155463;rs35114969	336935	336936	0.0671296	28	29	9.60853e-07	-0.774995	0.152741	0.000157742	6.30267e-42	1.24571e-34	High_grade_cartilage
ENSG00000221947	chr8_71006364_G_A_rs2732092	336965	336966	0.49537	161	214	6.93103e-40	0.875536	0.0509437	0.000157742	6.30267e-42	1.24571e-34	High_grade_cartilage
ENSG00000221947	chr8_71006844_A_G_rs2732093	337445	337446	0.5	163	216	7.06257e-39	0.872282	0.0518201	0.000157742	6.30267e-42	1.24571e-34	High_grade_cartilage
ENSG00000221947	chr8_71007227_T_C_rs2639899	337828	337829	0.5	163	216	7.06257e-39	0.872282	0.0518201	0.000157742	6.30267e-42	1.24571e-34	High_grade_cartilage
ENSG00000221947	chr8_71007335_C_T_rs1018015	337936	337937	0.650463	129	151	4.76415e-15	0.640715	0.0748526	0.000157742	6.30267e-42	1.24571e-34	High_grade_cartilage
ENSG00000221947	chr8_71007683_A_G_rs2732094	338284	338285	0.5	163	216	7.06257e-39	0.872282	0.0518201	0.000157742	6.30267e-42	1.24571e-34	High_grade_cartilage
ENSG00000221947	chr8_71007711_A_G_rs2732095	338312	338313	0.5	163	216	7.06257e-39	0.872282	0.0518201	0.000157742	6.30267e-42	1.24571e-34	High_grade_cartilage
ENSG00000221947	chr8_71007745_G_A_rs2732096	338346	338347	0.5	163	216	7.06257e-39	0.872282	0.0518201	0.000157742	6.30267e-42	1.24571e-34	High_grade_cartilage
ENSG00000221947	chr8_71007778_A_G_rs2732097	338379	338380	0.5	163	216	7.06257e-39	0.872282	0.0518201	0.000157742	6.30267e-42	1.24571e-34	High_grade_cartilage
ENSG00000221947	chr8_71008075_G_A_rs2639898	338676	338677	0.5	163	216	7.06257e-39	0.872282	0.0518201	0.000157742	6.30267e-42	1.24571e-34	High_grade_cartilage
ENSG00000221947	chr8_71008441_T_C_rs2639897	339042	339043	0.5	163	216	7.06257e-39	0.872282	0.0518201	0.000157742	6.30267e-42	1.24571e-34	High_grade_cartilage
ENSG00000221947	chr8_71008548_T_C_rs2639896	339149	339150	0.5	163	216	7.06257e-39	0.872282	0.0518201	0.000157742	6.30267e-42	1.24571e-34	High_grade_cartilage
ENSG00000221947	chr8_71008762_C_G_rs2732098	339363	339364	0.55787	156	191	1.22761e-23	0.767514	0.066129	0.000157742	6.30267e-42	1.24571e-34	High_grade_cartilage
ENSG00000221947	chr8_71008815_A_G_rs2732099	339416	339417	0.5	163	216	7.06257e-39	0.872282	0.0518201	0.000157742	6.30267e-42	1.24571e-34	High_grade_cartilage
ENSG00000221947	chr8_71008860_G_T_rs13266715	339461	339462	0.0578704	24	25	4.41447e-06	-0.767305	0.162062	0.000157742	6.30267e-42	1.24571e-34	High_grade_cartilage
ENSG00000221947	chr8_71009398_A_ATTC_rs4008974;rs397688758	339999	340000	0.5	163	216	7.06257e-39	0.872282	0.0518201	0.000157742	6.30267e-42	1.24571e-34	High_grade_cartilage
ENSG00000221947	chr8_71009783_G_A_rs1353058	340384	340385	0.5	163	216	7.06257e-39	0.872282	0.0518201	0.000157742	6.30267e-42	1.24571e-34	High_grade_cartilage
ENSG00000221947	chr8_71009862_C_T_rs1353057	340463	340464	0.5	163	216	7.06257e-39	0.872282	0.0518201	0.000157742	6.30267e-42	1.24571e-34	High_grade_cartilage
ENSG00000221947	chr8_71009904_A_T_rs2639960	340505	340506	0.5	163	216	7.06257e-39	0.872282	0.0518201	0.000157742	6.30267e-42	1.24571e-34	High_grade_cartilage
ENSG00000221947	chr8_71009915_T_C_rs2639958	340516	340517	0.5	163	216	7.06257e-39	0.872282	0.0518201	0.000157742	6.30267e-42	1.24571e-34	High_grade_cartilage
ENSG00000221947	chr8_71010067_C_T_rs2732101	340668	340669	0.157407	64	68	1.78688e-08	0.608215	0.103155	0.000157742	6.30267e-42	1.24571e-34	High_grade_cartilage
ENSG00000221947	chr8_71010089_C_T_rs1908036	340690	340691	0.5	163	216	7.06257e-39	0.872282	0.0518201	0.000157742	6.30267e-42	1.24571e-34	High_grade_cartilage
ENSG00000221947	chr8_71010173_T_C_rs1908035	340774	340775	0.5	163	216	7.06257e-39	0.872282	0.0518201	0.000157742	6.30267e-42	1.24571e-34	High_grade_cartilage
ENSG00000221947	chr8_71010319_T_C_rs1908034	340920	340921	0.5	163	216	7.06257e-39	0.872282	0.0518201	0.000157742	6.30267e-42	1.24571e-34	High_grade_cartilage
ENSG00000221947	chr8_71010564_C_A_rs1908033	341165	341166	0.5	163	216	7.06257e-39	0.872282	0.0518201	0.000157742	6.30267e-42	1.24571e-34	High_grade_cartilage
ENSG00000221947	chr8_71010637_T_C_rs2732102	341238	341239	0.5	163	216	7.06257e-39	0.872282	0.0518201	0.000157742	6.30267e-42	1.24571e-34	High_grade_cartilage
ENSG00000221947	chr8_71010967_G_A_rs2639957	341568	341569	0.5	163	216	7.06257e-39	0.872282	0.0518201	0.000157742	6.30267e-42	1.24571e-34	High_grade_cartilage
ENSG00000221947	chr8_71011006_G_A_rs2201249	341607	341608	0.650463	129	151	4.76415e-15	0.640715	0.0748526	0.000157742	6.30267e-42	1.24571e-34	High_grade_cartilage
ENSG00000221947	chr8_71011261_A_G_rs2732103	341862	341863	0.5	163	216	7.06257e-39	0.872282	0.0518201	0.000157742	6.30267e-42	1.24571e-34	High_grade_cartilage
ENSG00000221947	chr8_71011284_C_T_rs2732104	341885	341886	0.5	163	216	7.06257e-39	0.872282	0.0518201	0.000157742	6.30267e-42	1.24571e-34	High_grade_cartilage
ENSG00000221947	chr8_71011410_A_T_rs2732105	342011	342012	0.5	163	216	7.06257e-39	0.872282	0.0518201	0.000157742	6.30267e-42	1.24571e-34	High_grade_cartilage
ENSG00000221947	chr8_71011582_G_A_rs3103852	342183	342184	0.814815	72	80	1.24033e-05	0.446675	0.0993776	0.000157742	6.30267e-42	1.24571e-34	High_grade_cartilage
ENSG00000221947	chr8_71011604_G_A_rs2732106	342205	342206	0.5	163	216	7.06257e-39	0.872282	0.0518201	0.000157742	6.30267e-42	1.24571e-34	High_grade_cartilage
ENSG00000221947	chr8_71011856_T_C_rs2639956	342457	342458	0.5	163	216	7.06257e-39	0.872282	0.0518201	0.000157742	6.30267e-42	1.24571e-34	High_grade_cartilage
ENSG00000221947	chr8_71012035_G_GA_rs11445159	342636	342637	0.497685	162	215	4.95859e-39	0.870791	0.0515669	0.000157742	6.30267e-42	1.24571e-34	High_grade_cartilage
ENSG00000221947	chr8_71012627_A_G_rs1389206	343228	343229	0.5	163	216	7.06257e-39	0.872282	0.0518201	0.000157742	6.30267e-42	1.24571e-34	High_grade_cartilage
ENSG00000221947	chr8_71013073_A_T_rs2732107	343674	343675	0.497685	163	215	2.16215e-38	0.871546	0.0523038	0.000157742	6.30267e-42	1.24571e-34	High_grade_cartilage
ENSG00000221947	chr8_71013107_A_G_rs2639955	343708	343709	0.5	163	216	7.06257e-39	0.872282	0.0518201	0.000157742	6.30267e-42	1.24571e-34	High_grade_cartilage
ENSG00000221947	chr8_71013340_G_A_rs2639954	343941	343942	0.5	163	216	7.06257e-39	0.872282	0.0518201	0.000157742	6.30267e-42	1.24571e-34	High_grade_cartilage
ENSG00000221947	chr8_71013425_G_A_rs2639953	344026	344027	0.497685	162	215	4.95859e-39	0.870791	0.0515669	0.000157742	6.30267e-42	1.24571e-34	High_grade_cartilage
ENSG00000221947	chr8_71013495_T_G_rs2639952	344096	344097	0.5	163	216	7.06257e-39	0.872282	0.0518201	0.000157742	6.30267e-42	1.24571e-34	High_grade_cartilage
ENSG00000221947	chr8_71013864_C_T_rs2732108	344465	344466	0.5	163	216	7.06257e-39	0.872282	0.0518201	0.000157742	6.30267e-42	1.24571e-34	High_grade_cartilage
ENSG00000221947	chr8_71013988_C_T_rs2732109	344589	344590	0.5	163	216	7.06257e-39	0.872282	0.0518201	0.000157742	6.30267e-42	1.24571e-34	High_grade_cartilage
ENSG00000221947	chr8_71014272_C_T_rs1493203	344873	344874	0.5	163	216	7.06257e-39	0.872282	0.0518201	0.000157742	6.30267e-42	1.24571e-34	High_grade_cartilage
ENSG00000221947	chr8_71014576_C_T_rs2732110	345177	345178	0.5	163	216	7.06257e-39	0.872282	0.0518201	0.000157742	6.30267e-42	1.24571e-34	High_grade_cartilage
ENSG00000221947	chr8_71014990_C_G_rs2639951	345591	345592	0.5	163	216	7.06257e-39	0.872282	0.0518201	0.000157742	6.30267e-42	1.24571e-34	High_grade_cartilage
ENSG00000221947	chr8_71015194_G_A_rs2732111	345795	345796	0.388889	138	168	2.78269e-22	0.727057	0.0652696	0.000157742	6.30267e-42	1.24571e-34	High_grade_cartilage
ENSG00000221947	chr8_71015606_A_T_rs2732112	346207	346208	0.5	163	216	7.06257e-39	0.872282	0.0518201	0.000157742	6.30267e-42	1.24571e-34	High_grade_cartilage
ENSG00000221947	chr8_71016063_T_C_rs1389204	346664	346665	0.5	163	216	7.06257e-39	0.872282	0.0518201	0.000157742	6.30267e-42	1.24571e-34	High_grade_cartilage
ENSG00000221947	chr8_71016096_AT_A_rs5892245	346697	346698	0.5	163	216	7.06257e-39	0.872282	0.0518201	0.000157742	6.30267e-42	1.24571e-34	High_grade_cartilage
ENSG00000221947	chr8_71016314_G_C_rs2732113	346915	346916	0.5	163	216	7.06257e-39	0.872282	0.0518201	0.000157742	6.30267e-42	1.24571e-34	High_grade_cartilage
ENSG00000221947	chr8_71016477_T_C_rs2732114	347078	347079	0.5	163	216	7.06257e-39	0.872282	0.0518201	0.000157742	6.30267e-42	1.24571e-34	High_grade_cartilage
ENSG00000221947	chr8_71016619_C_T_rs2732115	347220	347221	0.5	163	216	7.06257e-39	0.872282	0.0518201	0.000157742	6.30267e-42	1.24571e-34	High_grade_cartilage
ENSG00000221947	chr8_71017092_T_C_rs2732116	347693	347694	0.5	163	216	7.06257e-39	0.872282	0.0518201	0.000157742	6.30267e-42	1.24571e-34	High_grade_cartilage
ENSG00000221947	chr8_71017298_T_C_rs2956610	347899	347900	0.5	163	216	7.06257e-39	0.872282	0.0518201	0.000157742	6.30267e-42	1.24571e-34	High_grade_cartilage
ENSG00000221947	chr8_71017457_G_A_rs3098868	348058	348059	0.5	163	216	7.06257e-39	0.872282	0.0518201	0.000157742	6.30267e-42	1.24571e-34	High_grade_cartilage
ENSG00000221947	chr8_71017597_G_A_rs3098869	348198	348199	0.55787	156	191	1.22761e-23	0.767514	0.066129	0.000157742	6.30267e-42	1.24571e-34	High_grade_cartilage
ENSG00000221947	chr8_71017700_A_G_rs3098870	348301	348302	0.5	163	216	7.06257e-39	0.872282	0.0518201	0.000157742	6.30267e-42	1.24571e-34	High_grade_cartilage
ENSG00000221947	chr8_71017869_C_T_rs3110240	348470	348471	0.5	163	216	7.06257e-39	0.872282	0.0518201	0.000157742	6.30267e-42	1.24571e-34	High_grade_cartilage
ENSG00000221947	chr8_71018180_C_A_rs3098871	348781	348782	0.5	163	216	7.06257e-39	0.872282	0.0518201	0.000157742	6.30267e-42	1.24571e-34	High_grade_cartilage
ENSG00000221947	chr8_71018781_A_T_rs35290239	349382	349383	0.0578704	24	25	4.41447e-06	-0.767305	0.162062	0.000157742	6.30267e-42	1.24571e-34	High_grade_cartilage
ENSG00000221947	chr8_71019969_G_T_rs3098872	350570	350571	0.55787	156	191	1.22761e-23	0.767514	0.066129	0.000157742	6.30267e-42	1.24571e-34	High_grade_cartilage
ENSG00000221947	chr8_71020351_G_C_rs3098873	350952	350953	0.5	163	216	7.06257e-39	0.872282	0.0518201	0.000157742	6.30267e-42	1.24571e-34	High_grade_cartilage
ENSG00000221947	chr8_71020681_T_G_rs10106506	351282	351283	0.0578704	24	25	4.41447e-06	-0.767305	0.162062	0.000157742	6.30267e-42	1.24571e-34	High_grade_cartilage
ENSG00000221947	chr8_71020729_C_A_rs3110241	351330	351331	0.5	163	216	7.06257e-39	0.872282	0.0518201	0.000157742	6.30267e-42	1.24571e-34	High_grade_cartilage
ENSG00000221947	chr8_71020732_C_T_rs3110242	351333	351334	0.5	163	216	7.06257e-39	0.872282	0.0518201	0.000157742	6.30267e-42	1.24571e-34	High_grade_cartilage
ENSG00000221947	chr8_71020834_G_A_rs3110243	351435	351436	0.5	163	216	7.06257e-39	0.872282	0.0518201	0.000157742	6.30267e-42	1.24571e-34	High_grade_cartilage
ENSG00000221947	chr8_71020962_T_C_rs3110244	351563	351564	0.5	163	216	7.06257e-39	0.872282	0.0518201	0.000157742	6.30267e-42	1.24571e-34	High_grade_cartilage
ENSG00000221947	chr8_71021553_G_A_rs34515576	352154	352155	0.5	163	216	7.06257e-39	0.872282	0.0518201	0.000157742	6.30267e-42	1.24571e-34	High_grade_cartilage
ENSG00000221947	chr8_71021825_A_G_rs3110245	352426	352427	0.101852	41	44	2.90844e-06	0.606686	0.12563	0.000157742	6.30267e-42	1.24571e-34	High_grade_cartilage
ENSG00000221947	chr8_71022103_G_T_rs3098874	352704	352705	0.5	163	216	7.06257e-39	0.872282	0.0518201	0.000157742	6.30267e-42	1.24571e-34	High_grade_cartilage
ENSG00000221947	chr8_71022378_A_G_rs3110246	352979	352980	0.5	163	216	7.06257e-39	0.872282	0.0518201	0.000157742	6.30267e-42	1.24571e-34	High_grade_cartilage
ENSG00000221947	chr8_71022453_A_C_rs3098875	353054	353055	0.55787	156	191	1.22761e-23	0.767514	0.066129	0.000157742	6.30267e-42	1.24571e-34	High_grade_cartilage
ENSG00000221947	chr8_71022652_G_A_rs3110247	353253	353254	0.5	163	216	7.06257e-39	0.872282	0.0518201	0.000157742	6.30267e-42	1.24571e-34	High_grade_cartilage
ENSG00000221947	chr8_71022700_A_T_rs3110248	353301	353302	0.5	163	216	7.06257e-39	0.872282	0.0518201	0.000157742	6.30267e-42	1.24571e-34	High_grade_cartilage
ENSG00000221947	chr8_71023310_G_A_rs3110249	353911	353912	0.5	163	216	7.06257e-39	0.872282	0.0518201	0.000157742	6.30267e-42	1.24571e-34	High_grade_cartilage
ENSG00000221947	chr8_71024009_T_A_rs3098876	354610	354611	0.5	163	216	7.06257e-39	0.872282	0.0518201	0.000157742	6.30267e-42	1.24571e-34	High_grade_cartilage
ENSG00000221947	chr8_71024149_C_T_rs3110250	354750	354751	0.5	163	216	7.06257e-39	0.872282	0.0518201	0.000157742	6.30267e-42	1.24571e-34	High_grade_cartilage
ENSG00000221947	chr8_71024211_T_C_rs3098877	354812	354813	0.5	163	216	7.06257e-39	0.872282	0.0518201	0.000157742	6.30267e-42	1.24571e-34	High_grade_cartilage
ENSG00000221947	chr8_71024739_C_T_rs3110251	355340	355341	0.5	163	216	7.06257e-39	0.872282	0.0518201	0.000157742	6.30267e-42	1.24571e-34	High_grade_cartilage
ENSG00000221947	chr8_71024985_A_G_rs3110252	355586	355587	0.5	163	216	7.06257e-39	0.872282	0.0518201	0.000157742	6.30267e-42	1.24571e-34	High_grade_cartilage
ENSG00000221947	chr8_71025144_T_TAGCTAGTAAATGGCAG_rs143508823;rs71264536	355745	355746	0.5	163	216	7.06257e-39	0.872282	0.0518201	0.000157742	6.30267e-42	1.24571e-34	High_grade_cartilage
ENSG00000221947	chr8_71025234_T_C_rs3098878	355835	355836	0.55787	156	191	1.22761e-23	0.767514	0.066129	0.000157742	6.30267e-42	1.24571e-34	High_grade_cartilage
ENSG00000221947	chr8_71025318_A_G_rs3110253	355919	355920	0.5	163	216	7.06257e-39	0.872282	0.0518201	0.000157742	6.30267e-42	1.24571e-34	High_grade_cartilage
ENSG00000221947	chr8_71025627_A_T_rs3110254	356228	356229	0.5	163	216	7.06257e-39	0.872282	0.0518201	0.000157742	6.30267e-42	1.24571e-34	High_grade_cartilage
ENSG00000221947	chr8_71025815_A_G_rs3110255	356416	356417	0.5	163	216	7.06257e-39	0.872282	0.0518201	0.000157742	6.30267e-42	1.24571e-34	High_grade_cartilage
ENSG00000221947	chr8_71025901_A_G_rs3110256	356502	356503	0.5	163	216	7.06257e-39	0.872282	0.0518201	0.000157742	6.30267e-42	1.24571e-34	High_grade_cartilage
ENSG00000221947	chr8_71025916_A_G_rs3110257	356517	356518	0.5	163	216	7.06257e-39	0.872282	0.0518201	0.000157742	6.30267e-42	1.24571e-34	High_grade_cartilage
ENSG00000221947	chr8_71026225_T_C_rs3098879	356826	356827	0.5	163	216	7.06257e-39	0.872282	0.0518201	0.000157742	6.30267e-42	1.24571e-34	High_grade_cartilage
ENSG00000221947	chr8_71026297_A_T_rs3110258	356898	356899	0.5	163	216	7.06257e-39	0.872282	0.0518201	0.000157742	6.30267e-42	1.24571e-34	High_grade_cartilage
ENSG00000221947	chr8_71026686_T_C_rs3098880	357287	357288	0.5	163	216	7.06257e-39	0.872282	0.0518201	0.000157742	6.30267e-42	1.24571e-34	High_grade_cartilage
ENSG00000221947	chr8_71027455_T_C_rs3098881	358056	358057	0.49537	162	214	4.30034e-37	0.86247	0.0532017	0.000157742	6.30267e-42	1.24571e-34	High_grade_cartilage
ENSG00000221947	chr8_71027859_T_C_rs3098882	358460	358461	0.55787	156	191	1.22761e-23	0.767514	0.066129	0.000157742	6.30267e-42	1.24571e-34	High_grade_cartilage
ENSG00000221947	chr8_71027947_T_A_rs3110259	358548	358549	0.5	163	216	7.06257e-39	0.872282	0.0518201	0.000157742	6.30267e-42	1.24571e-34	High_grade_cartilage
ENSG00000221947	chr8_71028253_A_T_rs3110260	358854	358855	0.55787	156	191	1.22761e-23	0.767514	0.066129	0.000157742	6.30267e-42	1.24571e-34	High_grade_cartilage
ENSG00000221947	chr8_71029216_G_A_rs3110261	359817	359818	0.55787	156	191	1.22761e-23	0.767514	0.066129	0.000157742	6.30267e-42	1.24571e-34	High_grade_cartilage
ENSG00000221947	chr8_71029395_A_G_rs3110262	359996	359997	0.55787	156	191	1.22761e-23	0.767514	0.066129	0.000157742	6.30267e-42	1.24571e-34	High_grade_cartilage
ENSG00000221947	chr8_71030457_A_G_rs3110263	361058	361059	0.384259	136	166	2.57714e-22	0.721143	0.0646719	0.000157742	6.30267e-42	1.24571e-34	High_grade_cartilage
ENSG00000221947	chr8_71031332_T_C_rs3098883	361933	361934	0.497685	162	215	4.7659e-38	0.857575	0.0518376	0.000157742	6.30267e-42	1.24571e-34	High_grade_cartilage
ENSG00000221947	chr8_71032045_A_G_rs3110264	362646	362647	0.55787	156	191	1.22761e-23	0.767514	0.066129	0.000157742	6.30267e-42	1.24571e-34	High_grade_cartilage
ENSG00000221947	chr8_71032660_T_C_rs4532626	363261	363262	0.615741	137	166	1.50325e-22	-0.7304	0.0650304	0.000157742	6.30267e-42	1.24571e-34	High_grade_cartilage
ENSG00000221947	chr8_71033039_G_A_rs12675159	363640	363641	0.351852	130	152	3.41304e-15	-0.645652	0.0749569	0.000157742	6.30267e-42	1.24571e-34	High_grade_cartilage
ENSG00000221947	chr8_71034149_T_A_rs4623462	364750	364751	0.444444	157	192	4.48245e-24	-0.778061	0.0661813	0.000157742	6.30267e-42	1.24571e-34	High_grade_cartilage
ENSG00000221947	chr8_71034952_A_G_rs4434651	365553	365554	0.50463	162	214	7.94924e-39	-0.867952	0.0516179	0.000157742	6.30267e-42	1.24571e-34	High_grade_cartilage
ENSG00000221947	chr8_71035277_T_C_rs13271663	365878	365879	0.0601852	25	26	4.70276e-06	-0.750905	0.159083	0.000157742	6.30267e-42	1.24571e-34	High_grade_cartilage
ENSG00000221947	chr8_71038351_C_T_rs10092521	368952	368953	0.0601852	25	26	4.70276e-06	-0.750905	0.159083	0.000157742	6.30267e-42	1.24571e-34	High_grade_cartilage
ENSG00000221947	chr8_71038626_T_A_rs4644293	369227	369228	0.349537	129	151	4.76415e-15	-0.640715	0.0748526	0.000157742	6.30267e-42	1.24571e-34	High_grade_cartilage
ENSG00000221947	chr8_71039160_C_G_rs12542300	369761	369762	0.502315	162	215	4.7659e-38	-0.857575	0.0518376	0.000157742	6.30267e-42	1.24571e-34	High_grade_cartilage
ENSG00000221947	chr8_71041520_T_C_rs10091471	372121	372122	0.50463	162	214	7.94924e-39	-0.867952	0.0516179	0.000157742	6.30267e-42	1.24571e-34	High_grade_cartilage
ENSG00000221947	chr8_71042361_C_A_rs11779364	372962	372963	0.444444	157	192	4.48245e-24	-0.778061	0.0661813	0.000157742	6.30267e-42	1.24571e-34	High_grade_cartilage
ENSG00000221947	chr8_71042948_A_T_rs6472561	373549	373550	0.50463	162	214	7.94924e-39	-0.867952	0.0516179	0.000157742	6.30267e-42	1.24571e-34	High_grade_cartilage
ENSG00000221947	chr8_71043097_A_T_rs4074908	373698	373699	0.444444	157	192	4.48245e-24	-0.778061	0.0661813	0.000157742	6.30267e-42	1.24571e-34	High_grade_cartilage
ENSG00000221947	chr8_71043592_G_A_rs4074909	374193	374194	0.50463	162	214	7.94924e-39	-0.867952	0.0516179	0.000157742	6.30267e-42	1.24571e-34	High_grade_cartilage
ENSG00000221947	chr8_71044236_T_C_rs4078067	374837	374838	0.50463	162	214	7.94924e-39	-0.867952	0.0516179	0.000157742	6.30267e-42	1.24571e-34	High_grade_cartilage
ENSG00000221947	chr8_71044557_C_T_rs4504667	375158	375159	0.50463	162	214	7.94924e-39	-0.867952	0.0516179	0.000157742	6.30267e-42	1.24571e-34	High_grade_cartilage
ENSG00000221947	chr8_71044938_A_C_rs4571761	375539	375540	0.50463	162	214	7.94924e-39	-0.867952	0.0516179	0.000157742	6.30267e-42	1.24571e-34	High_grade_cartilage
ENSG00000221947	chr8_71046683_A_C_rs4738105	377284	377285	0.50463	162	214	7.94924e-39	-0.867952	0.0516179	0.000157742	6.30267e-42	1.24571e-34	High_grade_cartilage
ENSG00000221947	chr8_71050026_C_T_rs34669484	380627	380628	0.0601852	25	26	4.70276e-06	-0.750905	0.159083	0.000157742	6.30267e-42	1.24571e-34	High_grade_cartilage
ENSG00000221947	chr8_71050250_T_C_rs7832884	380851	380852	0.368056	131	159	1.04588e-15	-0.6216	0.0706048	0.000157742	6.30267e-42	1.24571e-34	High_grade_cartilage
ENSG00000221947	chr8_71051176_A_G_rs17699084	381777	381778	0.37963	135	164	6.28033e-23	0.728418	0.0641078	0.000157742	6.30267e-42	1.24571e-34	High_grade_cartilage
ENSG00000221947	chr8_71051525_TGG_T_rs768448439	382126	382127	0.3125	116	135	6.73692e-14	-0.636353	0.0783107	0.000157742	6.30267e-42	1.24571e-34	High_grade_cartilage
ENSG00000221947	chr8_71052423_T_C_rs55915640	383024	383025	0.37963	135	164	6.28033e-23	0.728418	0.0641078	0.000157742	6.30267e-42	1.24571e-34	High_grade_cartilage
ENSG00000221947	chr8_71053636_TA_T_rs5892248;rs397794553	384237	384238	0.553241	157	193	5.29807e-23	0.754571	0.066261	0.000157742	6.30267e-42	1.24571e-34	High_grade_cartilage
ENSG00000221947	chr8_71057195_A_G_rs1481804	387796	387797	0.493056	161	213	2.4066e-37	0.850704	0.0521942	0.000157742	6.30267e-42	1.24571e-34	High_grade_cartilage
ENSG00000221947	chr8_71057299_A_C_rs13263370	387900	387901	0.377315	134	163	3.95122e-23	0.729843	0.0638437	0.000157742	6.30267e-42	1.24571e-34	High_grade_cartilage
ENSG00000221947	chr8_71057643_A_C_rs6472562	388244	388245	0.488426	160	211	3.6311e-38	0.856243	0.0516287	0.000157742	6.30267e-42	1.24571e-34	High_grade_cartilage
ENSG00000221947	chr8_71057672_A_T_rs6472563	388273	388274	0.488426	160	211	3.6311e-38	0.856243	0.0516287	0.000157742	6.30267e-42	1.24571e-34	High_grade_cartilage
ENSG00000221947	chr8_71057787_A_ATATAATTT_rs11280750;rs61268274	388388	388389	0.37963	135	164	6.28033e-23	0.728418	0.0641078	0.000157742	6.30267e-42	1.24571e-34	High_grade_cartilage
ENSG00000221947	chr8_71058376_C_G_rs34856835	388977	388978	0.488426	160	211	3.6311e-38	0.856243	0.0516287	0.000157742	6.30267e-42	1.24571e-34	High_grade_cartilage
ENSG00000221947	chr8_71058574_G_C_rs10110676	389175	389176	0.527778	159	204	1.9939e-29	0.79919	0.0588408	0.000157742	6.30267e-42	1.24571e-34	High_grade_cartilage
ENSG00000221947	chr8_71060138_T_C_rs17699455	390739	390740	0.37963	135	164	6.28033e-23	0.728418	0.0641078	0.000157742	6.30267e-42	1.24571e-34	High_grade_cartilage
ENSG00000221947	chr8_71061317_C_T_rs7013793	391918	391919	0.37963	135	164	6.28033e-23	0.728418	0.0641078	0.000157742	6.30267e-42	1.24571e-34	High_grade_cartilage
ENSG00000221947	chr8_71062264_C_T_rs35201629	392865	392866	0.37963	135	164	6.28033e-23	0.728418	0.0641078	0.000157742	6.30267e-42	1.24571e-34	High_grade_cartilage
ENSG00000221947	chr8_71064084_T_G_rs60702826	394685	394686	0.0601852	25	26	4.70276e-06	-0.750905	0.159083	0.000157742	6.30267e-42	1.24571e-34	High_grade_cartilage
ENSG00000221947	chr8_71065538_G_A_rs55970604	396139	396140	0.37963	135	164	6.28033e-23	0.728418	0.0641078	0.000157742	6.30267e-42	1.24571e-34	High_grade_cartilage
ENSG00000221947	chr8_71065724_T_C_rs10504492	396325	396326	0.37963	135	164	6.28033e-23	0.728418	0.0641078	0.000157742	6.30267e-42	1.24571e-34	High_grade_cartilage
ENSG00000221947	chr8_71066096_A_G_rs71517450	396697	396698	0.150463	60	65	5.5314e-08	0.580865	0.102428	0.000157742	6.30267e-42	1.24571e-34	High_grade_cartilage
ENSG00000221947	chr8_71066165_G_A_rs6472564	396766	396767	0.37963	135	164	6.28033e-23	0.728418	0.0641078	0.000157742	6.30267e-42	1.24571e-34	High_grade_cartilage
ENSG00000221947	chr8_71066342_CA_C_rs76187233	396943	396944	0.354167	131	153	7.78294e-15	-0.636108	0.0750125	0.000157742	6.30267e-42	1.24571e-34	High_grade_cartilage
ENSG00000221947	chr8_71066367_A_G_rs73292917	396968	396969	0.0601852	25	26	4.70276e-06	-0.750905	0.159083	0.000157742	6.30267e-42	1.24571e-34	High_grade_cartilage
ENSG00000221947	chr8_71066440_A_G_rs73292919	397041	397042	0.0601852	25	26	4.70276e-06	-0.750905	0.159083	0.000157742	6.30267e-42	1.24571e-34	High_grade_cartilage
ENSG00000221947	chr8_71066579_T_G_rs13268251	397180	397181	0.548611	158	195	1.76534e-23	0.760003	0.0657892	0.000157742	6.30267e-42	1.24571e-34	High_grade_cartilage
ENSG00000221947	chr8_71066680_C_CT_rs142598183;rs398112582	397281	397282	0.37963	135	164	6.28033e-23	0.728418	0.0641078	0.000157742	6.30267e-42	1.24571e-34	High_grade_cartilage
ENSG00000221947	chr8_71066769_G_A_rs17699685	397370	397371	0.37963	135	164	6.28033e-23	0.728418	0.0641078	0.000157742	6.30267e-42	1.24571e-34	High_grade_cartilage
ENSG00000221947	chr8_71066890_G_A_rs62506036	397491	397492	0.377315	134	163	3.95122e-23	0.729843	0.0638437	0.000157742	6.30267e-42	1.24571e-34	High_grade_cartilage
ENSG00000221947	chr8_71066959_C_G_rs62506037	397560	397561	0.37963	135	164	6.28033e-23	0.728418	0.0641078	0.000157742	6.30267e-42	1.24571e-34	High_grade_cartilage
ENSG00000221947	chr8_71067825_A_G_rs11987409	398426	398427	0.377315	134	163	3.95122e-23	0.729843	0.0638437	0.000157742	6.30267e-42	1.24571e-34	High_grade_cartilage
ENSG00000221947	chr8_71067975_G_A_rs17699710	398576	398577	0.37963	135	164	6.28033e-23	0.728418	0.0641078	0.000157742	6.30267e-42	1.24571e-34	High_grade_cartilage
ENSG00000221947	chr8_71069004_G_A_rs11995646	399605	399606	0.0601852	25	26	4.70276e-06	-0.750905	0.159083	0.000157742	6.30267e-42	1.24571e-34	High_grade_cartilage
ENSG00000221947	chr8_71069371_T_C_rs13262350	399972	399973	0.55787	156	191	1.19785e-22	0.749579	0.0665363	0.000157742	6.30267e-42	1.24571e-34	High_grade_cartilage
ENSG00000221947	chr8_71072373_T_A_rs34022947	402974	402975	0.384259	136	166	1.00936e-22	0.72151	0.0638993	0.000157742	6.30267e-42	1.24571e-34	High_grade_cartilage
ENSG00000221947	chr8_71072374_C_A_rs12056347	402975	402976	0.55787	156	191	1.19785e-22	0.749579	0.0665363	0.000157742	6.30267e-42	1.24571e-34	High_grade_cartilage
ENSG00000221947	chr8_71073438_A_C_rs58687291	404039	404040	0.349537	129	151	3.02239e-14	-0.61681	0.0746903	0.000157742	6.30267e-42	1.24571e-34	High_grade_cartilage
ENSG00000221947	chr8_71073538_T_G_rs11779209	404139	404140	0.1875	73	81	1.07811e-05	-0.45147	0.0997105	0.000157742	6.30267e-42	1.24571e-34	High_grade_cartilage
ENSG00000221947	chr8_71074170_T_A_rs7825815	404771	404772	0.386574	137	167	1.726e-22	0.719156	0.0641476	0.000157742	6.30267e-42	1.24571e-34	High_grade_cartilage
ENSG00000221947	chr8_71075640_GT_G_rs71566282	406241	406242	0.497685	162	215	1.26615e-36	0.843997	0.0525896	0.000157742	6.30267e-42	1.24571e-34	High_grade_cartilage
ENSG00000221947	chr8_71075654_C_CTTGTGTTTCTTTTGGTCCTCTTTTACTTTCTTCTT_rs60060974	406255	406256	0.55787	156	191	1.19785e-22	0.749579	0.0665363	0.000157742	6.30267e-42	1.24571e-34	High_grade_cartilage
ENSG00000221947	chr8_71076092_A_G_rs4526394	406693	406694	0.386574	137	167	1.726e-22	0.719156	0.0641476	0.000157742	6.30267e-42	1.24571e-34	High_grade_cartilage
ENSG00000221947	chr8_71077484_A_C_rs1481801	408085	408086	0.55787	156	191	1.19785e-22	0.749579	0.0665363	0.000157742	6.30267e-42	1.24571e-34	High_grade_cartilage
ENSG00000221947	chr8_71077768_T_C_rs1979454	408369	408370	0.55787	156	191	1.19785e-22	0.749579	0.0665363	0.000157742	6.30267e-42	1.24571e-34	High_grade_cartilage
ENSG00000221947	chr8_71078045_G_A_rs12674838	408646	408647	0.386574	137	167	1.726e-22	0.719156	0.0641476	0.000157742	6.30267e-42	1.24571e-34	High_grade_cartilage
ENSG00000221947	chr8_71078156_C_T_rs35512307	408757	408758	0.0601852	25	26	4.70276e-06	-0.750905	0.159083	0.000157742	6.30267e-42	1.24571e-34	High_grade_cartilage
ENSG00000221947	chr8_71078232_TTTAACA_T_rs112837977;rs67006313	408833	408834	0.0601852	25	26	4.70276e-06	-0.750905	0.159083	0.000157742	6.30267e-42	1.24571e-34	High_grade_cartilage
ENSG00000221947	chr8_71079283_G_A_rs17778232	409884	409885	0.386574	137	167	1.726e-22	0.719156	0.0641476	0.000157742	6.30267e-42	1.24571e-34	High_grade_cartilage
ENSG00000221947	chr8_71080471_T_C_rs9650238	411072	411073	0.386574	137	167	1.726e-22	0.719156	0.0641476	0.000157742	6.30267e-42	1.24571e-34	High_grade_cartilage
ENSG00000221947	chr8_71082115_T_A_rs1481796	412716	412717	0.550926	156	194	1.23733e-22	0.738136	0.0655489	0.000157742	6.30267e-42	1.24571e-34	High_grade_cartilage
ENSG00000221947	chr8_71082534_G_A_rs7824903	413135	413136	0.356482	130	154	1.21405e-14	-0.621459	0.0739162	0.000157742	6.30267e-42	1.24571e-34	High_grade_cartilage
ENSG00000221947	chr8_71082558_T_A_rs7014185	413159	413160	0.386574	136	167	3.21167e-22	0.712321	0.0640706	0.000157742	6.30267e-42	1.24571e-34	High_grade_cartilage
ENSG00000221947	chr8_71083095_A_AGAATAG_rs55655959;rs397697039	413696	413697	0.386574	136	167	3.21167e-22	0.712321	0.0640706	0.000157742	6.30267e-42	1.24571e-34	High_grade_cartilage
ENSG00000221947	chr8_71084940_C_CTTCCTTCT_.	415541	415542	0.0648148	26	28	7.10169e-06	-0.69181	0.14957	0.000157742	6.30267e-42	1.24571e-34	High_grade_cartilage
ENSG00000221947	chr8_71085266_A_G_rs7812909	415867	415868	0.550926	156	194	1.23733e-22	0.738136	0.0655489	0.000157742	6.30267e-42	1.24571e-34	High_grade_cartilage
ENSG00000221947	chr8_71086797_T_C_rs7837005	417398	417399	0.553241	155	193	7.37428e-23	0.737468	0.0650418	0.000157742	6.30267e-42	1.24571e-34	High_grade_cartilage
ENSG00000221947	chr8_71086891_C_T_rs12155783	417492	417493	0.550926	156	194	1.23733e-22	0.738136	0.0655489	0.000157742	6.30267e-42	1.24571e-34	High_grade_cartilage
ENSG00000221947	chr8_71087307_A_AT_rs35963638;rs397892557	417908	417909	0.0601852	25	26	4.70276e-06	-0.750905	0.159083	0.000157742	6.30267e-42	1.24571e-34	High_grade_cartilage
ENSG00000221947	chr8_71087586_A_T_rs1159724	418187	418188	0.569445	152	186	2.41835e-18	0.69402	0.071117	0.000157742	6.30267e-42	1.24571e-34	High_grade_cartilage
ENSG00000221947	chr8_71088239_T_A_rs7017473	418840	418841	0.393518	139	170	2.22359e-14	0.607399	0.0731046	0.000157742	6.30267e-42	1.24571e-34	High_grade_cartilage
ENSG00000221947	chr8_71088249_G_A_rs6472566	418850	418851	0.576389	152	183	1.07424e-17	0.700912	0.0735697	0.000157742	6.30267e-42	1.24571e-34	High_grade_cartilage
ENSG00000221947	chr8_71089504_G_GA_rs35806380;rs397893154	420105	420106	0.578704	151	182	6.53703e-18	0.701099	0.0729966	0.000157742	6.30267e-42	1.24571e-34	High_grade_cartilage
ENSG00000221947	chr8_71089696_T_C_rs13251367	420297	420298	0.578704	151	182	6.53703e-18	0.701099	0.0729966	0.000157742	6.30267e-42	1.24571e-34	High_grade_cartilage
ENSG00000221947	chr8_71091898_G_A_rs9693395	422499	422500	0.0625	26	27	4.114e-06	-0.73962	0.155686	0.000157742	6.30267e-42	1.24571e-34	High_grade_cartilage
ENSG00000221947	chr8_71091926_C_T_rs9693376	422527	422528	0.0625	26	27	4.114e-06	-0.73962	0.155686	0.000157742	6.30267e-42	1.24571e-34	High_grade_cartilage
ENSG00000221947	chr8_71093325_C_T_rs10504495	423926	423927	0.0625	26	27	4.114e-06	-0.73962	0.155686	0.000157742	6.30267e-42	1.24571e-34	High_grade_cartilage
ENSG00000221947	chr8_71096068_C_G_rs10957534	426669	426670	0.578704	151	182	4.47093e-17	0.68461	0.0735825	0.000157742	6.30267e-42	1.24571e-34	High_grade_cartilage
ENSG00000221947	chr8_71096652_G_A_rs10504497	427253	427254	0.412037	143	178	1.53986e-16	0.638157	0.070058	0.000157742	6.30267e-42	1.24571e-34	High_grade_cartilage
ENSG00000221947	chr8_71097296_T_C_rs13277069	427897	427898	0.581018	150	181	2.37912e-17	0.68576	0.0729303	0.000157742	6.30267e-42	1.24571e-34	High_grade_cartilage
ENSG00000221947	chr8_71097842_G_A_rs11994572	428443	428444	0.0625	26	27	4.114e-06	-0.73962	0.155686	0.000157742	6.30267e-42	1.24571e-34	High_grade_cartilage
ENSG00000221947	chr8_71097967_G_C_rs16937364	428568	428569	0.0625	26	27	4.114e-06	-0.73962	0.155686	0.000157742	6.30267e-42	1.24571e-34	High_grade_cartilage
ENSG00000221947	chr8_71099537_C_T_rs6990397	430138	430139	0.581018	150	181	2.37912e-17	0.68576	0.0729303	0.000157742	6.30267e-42	1.24571e-34	High_grade_cartilage
ENSG00000221947	chr8_71100096_G_A_rs1383978	430697	430698	0.331018	122	143	9.59216e-12	-0.567747	0.077938	0.000157742	6.30267e-42	1.24571e-34	High_grade_cartilage
ENSG00000221947	chr8_71101834_T_C_rs13248271	432435	432436	0.583333	145	180	3.94279e-09	0.469776	0.0759035	0.000157742	6.30267e-42	1.24571e-34	High_grade_cartilage
ENSG00000221947	chr8_71214012_A_C_rs62507624	544613	544614	0.115741	47	50	0.000129493	-0.466171	0.119171	0.000157742	6.30267e-42	1.24571e-34	High_grade_cartilage
ENSG00000221947	chr8_71218738_C_T_rs9643622	549339	549340	0.12963	53	56	4.2275e-05	-0.474902	0.113143	0.000157742	6.30267e-42	1.24571e-34	High_grade_cartilage
ENSG00000254162	chr8_81172411_C_CA_rs148106864	633275	633276	0.0787037	33	34	2.61933e-05	0.254903	0.0590707	0.000171947	2.61933e-05	0.0209257	High_grade_cartilage
ENSG00000164695	chr8_81566024_G_T_rs1593716	-166425	-166424	0.703704	110	128	7.28145e-05	0.252041	0.0620714	0.000207032	1.34651e-15	1.04574e-11	High_grade_cartilage
ENSG00000164695	chr8_81595352_C_T_rs2556591	-137097	-137096	0.888889	45	48	1.05142e-07	0.453119	0.081785	0.000207032	1.34651e-15	1.04574e-11	High_grade_cartilage
ENSG00000164695	chr8_81607498_T_C_rs117212563	-124951	-124950	0.0625	26	27	0.000175927	-0.441513	0.115252	0.000207032	1.34651e-15	1.04574e-11	High_grade_cartilage
ENSG00000164695	chr8_81734530_A_C_rs139119595	2081	2082	0.0671296	28	29	0.000161387	-0.423819	0.109975	0.000207032	1.34651e-15	1.04574e-11	High_grade_cartilage
ENSG00000164695	chr8_81741409_A_G_rs11782652	8960	8961	0.0833333	36	36	1.34651e-15	-0.787593	0.0898727	0.000207032	1.34651e-15	1.04574e-11	High_grade_cartilage
ENSG00000164695	chr8_81741600_G_C_rs7842738	9151	9152	0.548611	156	195	1.48156e-05	0.263336	0.059143	0.000207032	1.34651e-15	1.04574e-11	High_grade_cartilage
ENSG00000164695	chr8_81745510_A_G_rs74544416	13061	13062	0.0833333	36	36	1.34651e-15	-0.787593	0.0898727	0.000207032	1.34651e-15	1.04574e-11	High_grade_cartilage
ENSG00000164695	chr8_81747071_T_C_rs78740005	14622	14623	0.0833333	36	36	1.34651e-15	-0.787593	0.0898727	0.000207032	1.34651e-15	1.04574e-11	High_grade_cartilage
ENSG00000164695	chr8_81747426_G_T_rs78724141	14977	14978	0.0833333	36	36	1.34651e-15	-0.787593	0.0898727	0.000207032	1.34651e-15	1.04574e-11	High_grade_cartilage
ENSG00000164695	chr8_81748885_C_G_rs111683632	16436	16437	0.0833333	36	36	1.34651e-15	-0.787593	0.0898727	0.000207032	1.34651e-15	1.04574e-11	High_grade_cartilage
ENSG00000164695	chr8_81753241_TGTGA_T_rs137960856	20792	20793	0.0833333	36	36	1.34651e-15	-0.787593	0.0898727	0.000207032	1.34651e-15	1.04574e-11	High_grade_cartilage
ENSG00000164695	chr8_81755085_A_G_rs74758321	22636	22637	0.0833333	36	36	1.34651e-15	-0.787593	0.0898727	0.000207032	1.34651e-15	1.04574e-11	High_grade_cartilage
ENSG00000164695	chr8_81756583_A_G_rs76837345	24134	24135	0.0833333	36	36	1.34651e-15	-0.787593	0.0898727	0.000207032	1.34651e-15	1.04574e-11	High_grade_cartilage
ENSG00000164695	chr8_81758536_G_A_rs35094336	26087	26088	0.0810185	35	35	3.93806e-15	-0.789821	0.091941	0.000207032	1.34651e-15	1.04574e-11	High_grade_cartilage
ENSG00000164695	chr8_81760289_C_T_rs13266746	27840	27841	0.3125	116	135	4.98298e-05	0.256335	0.0616732	0.000207032	1.34651e-15	1.04574e-11	High_grade_cartilage
ENSG00000164695	chr8_81761188_G_T_rs7826141	28739	28740	0.3125	116	135	4.98298e-05	0.256335	0.0616732	0.000207032	1.34651e-15	1.04574e-11	High_grade_cartilage
ENSG00000164695	chr8_81764701_A_G_rs6473299	32252	32253	0.733796	98	115	7.73564e-05	0.247961	0.0612996	0.000207032	1.34651e-15	1.04574e-11	High_grade_cartilage
ENSG00000164695	chr8_81765544_T_C_rs10093499	33095	33096	0.733796	98	115	7.73564e-05	0.247961	0.0612996	0.000207032	1.34651e-15	1.04574e-11	High_grade_cartilage
ENSG00000164695	chr8_81766158_G_T_rs10958042	33709	33710	0.733796	98	115	7.73564e-05	0.247961	0.0612996	0.000207032	1.34651e-15	1.04574e-11	High_grade_cartilage
ENSG00000164695	chr8_81768585_G_T_rs10958043	36136	36137	0.733796	98	115	7.73564e-05	0.247961	0.0612996	0.000207032	1.34651e-15	1.04574e-11	High_grade_cartilage
ENSG00000164695	chr8_81775325_C_T_rs13275799	42876	42877	0.3125	116	135	4.98298e-05	0.256335	0.0616732	0.000207032	1.34651e-15	1.04574e-11	High_grade_cartilage
ENSG00000164695	chr8_81775573_A_G_rs13276183	43124	43125	0.3125	116	135	4.98298e-05	0.256335	0.0616732	0.000207032	1.34651e-15	1.04574e-11	High_grade_cartilage
ENSG00000164695	chr8_81775735_G_A_rs6473300	43286	43287	0.733796	98	115	7.73564e-05	0.247961	0.0612996	0.000207032	1.34651e-15	1.04574e-11	High_grade_cartilage
ENSG00000164695	chr8_81778409_C_T_rs10108955	45960	45961	0.733796	98	115	7.73564e-05	0.247961	0.0612996	0.000207032	1.34651e-15	1.04574e-11	High_grade_cartilage
ENSG00000164695	chr8_81779105_A_G_rs6473301	46656	46657	0.736111	97	114	3.94705e-05	0.256925	0.0609631	0.000207032	1.34651e-15	1.04574e-11	High_grade_cartilage
ENSG00000164695	chr8_81779473_A_G_rs10112819	47024	47025	0.3125	116	135	4.98298e-05	0.256335	0.0616732	0.000207032	1.34651e-15	1.04574e-11	High_grade_cartilage
ENSG00000164695	chr8_81779574_T_G_rs7815272	47125	47126	0.733796	98	115	7.73564e-05	0.247961	0.0612996	0.000207032	1.34651e-15	1.04574e-11	High_grade_cartilage
ENSG00000164695	chr8_81779953_T_C_rs5017296	47504	47505	0.3125	116	135	4.98298e-05	0.256335	0.0616732	0.000207032	1.34651e-15	1.04574e-11	High_grade_cartilage
ENSG00000164695	chr8_81780020_G_A_rs1005850	47571	47572	0.733796	98	115	7.73564e-05	0.247961	0.0612996	0.000207032	1.34651e-15	1.04574e-11	High_grade_cartilage
ENSG00000164695	chr8_81782236_A_C_rs5017449	49787	49788	0.571759	146	185	3.16281e-07	0.296407	0.0558035	0.000207032	1.34651e-15	1.04574e-11	High_grade_cartilage
ENSG00000164695	chr8_81782265_C_G_rs5022519	49816	49817	0.363426	126	157	3.17037e-05	0.242513	0.0568145	0.000207032	1.34651e-15	1.04574e-11	High_grade_cartilage
ENSG00000164695	chr8_81782739_C_T_rs7846264	50290	50291	0.587963	141	178	1.86108e-06	0.277221	0.0562449	0.000207032	1.34651e-15	1.04574e-11	High_grade_cartilage
ENSG00000164695	chr8_81783241_A_G_rs5014113	50792	50793	0.377315	129	163	5.4249e-05	0.234583	0.0567308	0.000207032	1.34651e-15	1.04574e-11	High_grade_cartilage
ENSG00000164695	chr8_81784055_G_A_rs1565310	51606	51607	0.587963	141	178	1.86108e-06	0.277221	0.0562449	0.000207032	1.34651e-15	1.04574e-11	High_grade_cartilage
ENSG00000164695	chr8_81784412_CT_C_rs5892775;rs398008528	51963	51964	0.587963	141	178	1.86108e-06	0.277221	0.0562449	0.000207032	1.34651e-15	1.04574e-11	High_grade_cartilage
ENSG00000164695	chr8_81785090_C_T_rs6473302	52641	52642	0.587963	141	178	1.86108e-06	0.277221	0.0562449	0.000207032	1.34651e-15	1.04574e-11	High_grade_cartilage
ENSG00000164695	chr8_81785390_A_G_rs7834555	52941	52942	0.643518	127	154	2.76758e-07	0.306561	0.0574118	0.000207032	1.34651e-15	1.04574e-11	High_grade_cartilage
ENSG00000164695	chr8_81785533_G_A_rs7835251	53084	53085	0.587963	141	178	1.86108e-06	0.277221	0.0562449	0.000207032	1.34651e-15	1.04574e-11	High_grade_cartilage
ENSG00000164695	chr8_81785661_A_G_rs7835042	53212	53213	0.587963	141	178	1.86108e-06	0.277221	0.0562449	0.000207032	1.34651e-15	1.04574e-11	High_grade_cartilage
ENSG00000164695	chr8_81785784_A_T_rs7835201	53335	53336	0.587963	141	178	1.86108e-06	0.277221	0.0562449	0.000207032	1.34651e-15	1.04574e-11	High_grade_cartilage
ENSG00000164695	chr8_81785857_A_G_rs7835342	53408	53409	0.643518	127	154	2.76758e-07	0.306561	0.0574118	0.000207032	1.34651e-15	1.04574e-11	High_grade_cartilage
ENSG00000164695	chr8_81786127_G_A_rs7836157	53678	53679	0.587963	141	178	1.86108e-06	0.277221	0.0562449	0.000207032	1.34651e-15	1.04574e-11	High_grade_cartilage
ENSG00000164695	chr8_81786886_G_C_rs7011481	54437	54438	0.587963	141	178	1.86108e-06	0.277221	0.0562449	0.000207032	1.34651e-15	1.04574e-11	High_grade_cartilage
ENSG00000164695	chr8_81788798_G_A_rs993012	56349	56350	0.377315	129	163	5.4249e-05	0.234583	0.0567308	0.000207032	1.34651e-15	1.04574e-11	High_grade_cartilage
ENSG00000164695	chr8_81789076_CT_C_rs58318652;rs398008529	56627	56628	0.643518	127	154	2.76758e-07	0.306561	0.0574118	0.000207032	1.34651e-15	1.04574e-11	High_grade_cartilage
ENSG00000164695	chr8_81790000_T_C_rs6473304	57551	57552	0.587963	141	178	1.86108e-06	0.277221	0.0562449	0.000207032	1.34651e-15	1.04574e-11	High_grade_cartilage
ENSG00000164695	chr8_81790022_G_A_rs6415652	57573	57574	0.643518	127	154	2.76758e-07	0.306561	0.0574118	0.000207032	1.34651e-15	1.04574e-11	High_grade_cartilage
ENSG00000164695	chr8_81790301_A_G_rs6415653	57852	57853	0.643518	127	154	2.76758e-07	0.306561	0.0574118	0.000207032	1.34651e-15	1.04574e-11	High_grade_cartilage
ENSG00000164695	chr8_81791067_C_G_rs2895726	58618	58619	0.585648	141	179	1.16735e-06	0.279331	0.0555166	0.000207032	1.34651e-15	1.04574e-11	High_grade_cartilage
ENSG00000164695	chr8_81792059_G_A_rs4739828	59610	59611	0.587963	142	178	9.49648e-06	0.261763	0.0574343	0.000207032	1.34651e-15	1.04574e-11	High_grade_cartilage
ENSG00000164695	chr8_81792363_T_C_rs6473306	59914	59915	0.594907	141	175	2.74684e-06	0.27998	0.0578235	0.000207032	1.34651e-15	1.04574e-11	High_grade_cartilage
ENSG00000164695	chr8_81792593_A_G_rs7834483	60144	60145	0.650463	125	151	6.87089e-07	0.299198	0.0581369	0.000207032	1.34651e-15	1.04574e-11	High_grade_cartilage
ENSG00000164695	chr8_81793008_GA_G_rs35410960	60559	60560	0.224537	86	97	0.000149778	0.261951	0.0676265	0.000207032	1.34651e-15	1.04574e-11	High_grade_cartilage
ENSG00000164695	chr8_81793229_A_G_rs10091077	60780	60781	0.648148	125	152	4.41149e-07	0.303008	0.0578127	0.000207032	1.34651e-15	1.04574e-11	High_grade_cartilage
ENSG00000164695	chr8_81793338_T_C_rs10106226	60889	60890	0.393518	134	170	1.4944e-05	0.249624	0.0560893	0.000207032	1.34651e-15	1.04574e-11	High_grade_cartilage
ENSG00000164695	chr8_81793893_A_G_rs9693128	61444	61445	0.599537	139	173	1.92078e-07	0.309443	0.057135	0.000207032	1.34651e-15	1.04574e-11	High_grade_cartilage
ENSG00000164695	chr8_81794204_A_G_rs2400474	61755	61756	0.655093	123	149	3.13252e-08	0.333608	0.0576682	0.000207032	1.34651e-15	1.04574e-11	High_grade_cartilage
ENSG00000164695	chr8_81795473_G_A_rs6473308	63024	63025	0.655093	123	149	3.13252e-08	0.333608	0.0576682	0.000207032	1.34651e-15	1.04574e-11	High_grade_cartilage
ENSG00000164695	chr8_81795645_A_G_rs6473309	63196	63197	0.655093	123	149	3.13252e-08	0.333608	0.0576682	0.000207032	1.34651e-15	1.04574e-11	High_grade_cartilage
ENSG00000164695	chr8_81795746_A_G_rs6473310	63297	63298	0.655093	123	149	3.13252e-08	0.333608	0.0576682	0.000207032	1.34651e-15	1.04574e-11	High_grade_cartilage
ENSG00000164695	chr8_81796584_A_G_rs902110	64135	64136	0.400463	135	173	1.3387e-05	0.251692	0.0562235	0.000207032	1.34651e-15	1.04574e-11	High_grade_cartilage
ENSG00000164695	chr8_81797902_G_C_rs7004177	65453	65454	0.400463	135	173	1.3387e-05	0.251692	0.0562235	0.000207032	1.34651e-15	1.04574e-11	High_grade_cartilage
ENSG00000164695	chr8_81798285_G_T_rs7008528	65836	65837	0.400463	135	173	1.3387e-05	0.251692	0.0562235	0.000207032	1.34651e-15	1.04574e-11	High_grade_cartilage
ENSG00000164695	chr8_81799918_A_G_rs1054078	67469	67470	0.652778	123	150	3.99503e-08	0.328911	0.0573378	0.000207032	1.34651e-15	1.04574e-11	High_grade_cartilage
ENSG00000164695	chr8_81800694_A_C_rs11776932	68245	68246	0.400463	135	173	1.3387e-05	0.251692	0.0562235	0.000207032	1.34651e-15	1.04574e-11	High_grade_cartilage
ENSG00000164695	chr8_81801787_G_C_rs6987463	69338	69339	0.400463	135	173	1.3387e-05	0.251692	0.0562235	0.000207032	1.34651e-15	1.04574e-11	High_grade_cartilage
ENSG00000164695	chr8_81802103_A_T_rs6987544	69654	69655	0.400463	135	173	1.3387e-05	0.251692	0.0562235	0.000207032	1.34651e-15	1.04574e-11	High_grade_cartilage
ENSG00000164695	chr8_81802685_T_A_rs7841431	70236	70237	0.400463	135	173	1.3387e-05	0.251692	0.0562235	0.000207032	1.34651e-15	1.04574e-11	High_grade_cartilage
ENSG00000164695	chr8_81804578_T_G_rs13250611	72129	72130	0.400463	135	173	1.3387e-05	0.251692	0.0562235	0.000207032	1.34651e-15	1.04574e-11	High_grade_cartilage
ENSG00000164695	chr8_81805872_A_G_rs7846521	73423	73424	0.652778	123	150	3.99503e-08	0.328911	0.0573378	0.000207032	1.34651e-15	1.04574e-11	High_grade_cartilage
ENSG00000164695	chr8_81806951_TA_T_rs398008530	74502	74503	0.395833	133	171	2.19628e-05	0.245939	0.0564339	0.000207032	1.34651e-15	1.04574e-11	High_grade_cartilage
ENSG00000164695	chr8_81807587_A_G_rs2600600	75138	75139	0.400463	135	173	1.3387e-05	0.251692	0.0562235	0.000207032	1.34651e-15	1.04574e-11	High_grade_cartilage
ENSG00000164695	chr8_81807872_T_C_rs2600601	75423	75424	0.400463	135	173	1.3387e-05	0.251692	0.0562235	0.000207032	1.34651e-15	1.04574e-11	High_grade_cartilage
ENSG00000164695	chr8_81808465_G_A_rs2600604	76016	76017	0.402778	135	174	1.77718e-05	0.245871	0.0557654	0.000207032	1.34651e-15	1.04574e-11	High_grade_cartilage
ENSG00000164695	chr8_81810759_T_C_rs10958045	78310	78311	0.652778	123	150	3.99503e-08	0.328911	0.0573378	0.000207032	1.34651e-15	1.04574e-11	High_grade_cartilage
ENSG00000164695	chr8_81811634_C_T_rs774469	79185	79186	0.400463	135	173	1.3387e-05	0.251692	0.0562235	0.000207032	1.34651e-15	1.04574e-11	High_grade_cartilage
ENSG00000164695	chr8_81811756_T_A_rs7825180	79307	79308	0.652778	123	150	3.99503e-08	0.328911	0.0573378	0.000207032	1.34651e-15	1.04574e-11	High_grade_cartilage
ENSG00000164695	chr8_81812296_A_T_rs774472	79847	79848	0.400463	135	173	1.3387e-05	0.251692	0.0562235	0.000207032	1.34651e-15	1.04574e-11	High_grade_cartilage
ENSG00000164695	chr8_81814447_G_A_rs6473311	81998	81999	0.652778	123	150	3.99503e-08	0.328911	0.0573378	0.000207032	1.34651e-15	1.04574e-11	High_grade_cartilage
ENSG00000164695	chr8_81814966_T_C_rs774475	82517	82518	0.400463	135	173	1.3387e-05	0.251692	0.0562235	0.000207032	1.34651e-15	1.04574e-11	High_grade_cartilage
ENSG00000164695	chr8_81815789_T_G_rs13255262	83340	83341	0.652778	123	150	3.99503e-08	0.328911	0.0573378	0.000207032	1.34651e-15	1.04574e-11	High_grade_cartilage
ENSG00000164695	chr8_81816303_C_A_rs774478	83854	83855	0.400463	135	173	1.3387e-05	0.251692	0.0562235	0.000207032	1.34651e-15	1.04574e-11	High_grade_cartilage
ENSG00000164695	chr8_81819242_G_A_rs12544174	86793	86794	0.652778	123	150	3.99503e-08	0.328911	0.0573378	0.000207032	1.34651e-15	1.04574e-11	High_grade_cartilage
ENSG00000164695	chr8_81822422_A_G_rs4739627	89973	89974	0.652778	123	150	3.99503e-08	0.328911	0.0573378	0.000207032	1.34651e-15	1.04574e-11	High_grade_cartilage
ENSG00000164695	chr8_81822926_GTA_G_rs10548631;rs140998572;rs756096711	90477	90478	0.618056	132	165	2.67434e-08	0.319004	0.0548456	0.000207032	1.34651e-15	1.04574e-11	High_grade_cartilage
ENSG00000164695	chr8_81822990_G_A_rs2600607	90541	90542	0.393518	133	170	5.81699e-05	0.230501	0.0559816	0.000207032	1.34651e-15	1.04574e-11	High_grade_cartilage
ENSG00000164695	chr8_81823224_A_G_rs2635490	90775	90776	0.400463	135	173	1.3387e-05	0.251692	0.0562235	0.000207032	1.34651e-15	1.04574e-11	High_grade_cartilage
ENSG00000164695	chr8_81823285_T_C_rs935855	90836	90837	0.400463	135	173	1.3387e-05	0.251692	0.0562235	0.000207032	1.34651e-15	1.04574e-11	High_grade_cartilage
ENSG00000164695	chr8_81824691_A_G_rs1021329	92242	92243	0.400463	135	173	1.3387e-05	0.251692	0.0562235	0.000207032	1.34651e-15	1.04574e-11	High_grade_cartilage
