## Supplemental Table 3 for "Transcriptome analysis in osteoarthritis primary tissues identifies high-confidence effector genes" (part 17 of 22)

### Sheet: eQTLs_unique_cartilage_expr (continued)
phenotype_id	variant_id	start_distance	end_distance	af	ma_samples	ma_count	pval_nominal	slope	slope_se	pval_nominal_threshold	min_pval_nominal	pval_beta	tissue
ENSG00000164695	chr8_81825536_A_G_rs1463258	93087	93088	0.400463	135	173	1.3387e-05	0.251692	0.0562235	0.000207032	1.34651e-15	1.04574e-11	High_grade_cartilage
ENSG00000164695	chr8_81826572_C_G_rs4739628	94123	94124	0.400463	135	173	1.3387e-05	0.251692	0.0562235	0.000207032	1.34651e-15	1.04574e-11	High_grade_cartilage
ENSG00000164695	chr8_81829341_C_CA_rs34550849;rs386413196	96892	96893	0.599537	135	173	1.3387e-05	-0.251692	0.0562235	0.000207032	1.34651e-15	1.04574e-11	High_grade_cartilage
ENSG00000164695	chr8_81830053_G_C_rs1470786	97604	97605	0.599537	135	173	1.3387e-05	-0.251692	0.0562235	0.000207032	1.34651e-15	1.04574e-11	High_grade_cartilage
ENSG00000164695	chr8_81830724_G_A_rs59128379	98275	98276	0.599537	135	173	1.3387e-05	-0.251692	0.0562235	0.000207032	1.34651e-15	1.04574e-11	High_grade_cartilage
ENSG00000164695	chr8_81833888_G_C_rs1451995	101439	101440	0.347222	123	150	3.99503e-08	-0.328911	0.0573378	0.000207032	1.34651e-15	1.04574e-11	High_grade_cartilage
ENSG00000164695	chr8_81834201_C_G_rs10110803	101752	101753	0.597222	135	174	2.54669e-05	-0.241206	0.055808	0.000207032	1.34651e-15	1.04574e-11	High_grade_cartilage
ENSG00000164695	chr8_81835948_T_C_rs58117037	103499	103500	0.599537	135	173	1.3387e-05	-0.251692	0.0562235	0.000207032	1.34651e-15	1.04574e-11	High_grade_cartilage
ENSG00000164695	chr8_81842130_C_A_rs4316108	109681	109682	0.597222	136	174	1.32763e-05	-0.2529	0.0564683	0.000207032	1.34651e-15	1.04574e-11	High_grade_cartilage
ENSG00000164695	chr8_81843118_C_A_rs10504741	110669	110670	0.597222	136	174	1.32763e-05	-0.2529	0.0564683	0.000207032	1.34651e-15	1.04574e-11	High_grade_cartilage
ENSG00000164695	chr8_81844407_A_T_rs12681314	111958	111959	0.597222	136	174	1.32763e-05	-0.2529	0.0564683	0.000207032	1.34651e-15	1.04574e-11	High_grade_cartilage
ENSG00000164695	chr8_81844856_G_A_rs13261227	112407	112408	0.256944	98	111	8.88435e-05	0.270226	0.0673953	0.000207032	1.34651e-15	1.04574e-11	High_grade_cartilage
ENSG00000164695	chr8_81845925_T_C_rs28636665	113476	113477	0.597222	136	174	1.32763e-05	-0.2529	0.0564683	0.000207032	1.34651e-15	1.04574e-11	High_grade_cartilage
ENSG00000164695	chr8_81847479_A_G_rs2400539	115030	115031	0.597222	136	174	1.32763e-05	-0.2529	0.0564683	0.000207032	1.34651e-15	1.04574e-11	High_grade_cartilage
ENSG00000164695	chr8_81851183_A_G_rs7835833	118734	118735	0.597222	136	174	1.32763e-05	-0.2529	0.0564683	0.000207032	1.34651e-15	1.04574e-11	High_grade_cartilage
ENSG00000164695	chr8_81851244_A_G_rs7839178	118795	118796	0.344907	122	149	5.36304e-08	-0.324273	0.0571187	0.000207032	1.34651e-15	1.04574e-11	High_grade_cartilage
ENSG00000164695	chr8_81851713_A_C_rs2400540	119264	119265	0.344907	122	149	5.36304e-08	-0.324273	0.0571187	0.000207032	1.34651e-15	1.04574e-11	High_grade_cartilage
ENSG00000164695	chr8_81853328_C_T_rs12676438	120879	120880	0.597222	136	174	1.32763e-05	-0.2529	0.0564683	0.000207032	1.34651e-15	1.04574e-11	High_grade_cartilage
ENSG00000164695	chr8_81855666_A_C_rs28437406	123217	123218	0.597222	136	174	1.32763e-05	-0.2529	0.0564683	0.000207032	1.34651e-15	1.04574e-11	High_grade_cartilage
ENSG00000164695	chr8_81856940_A_T_rs28390260	124491	124492	0.344907	122	149	5.36304e-08	-0.324273	0.0571187	0.000207032	1.34651e-15	1.04574e-11	High_grade_cartilage
ENSG00000164695	chr8_81858255_G_A_rs11987669	125806	125807	0.597222	136	174	1.32763e-05	-0.2529	0.0564683	0.000207032	1.34651e-15	1.04574e-11	High_grade_cartilage
ENSG00000164695	chr8_81858773_C_T_rs12676336	126324	126325	0.344907	122	149	5.36304e-08	-0.324273	0.0571187	0.000207032	1.34651e-15	1.04574e-11	High_grade_cartilage
ENSG00000164695	chr8_81859802_A_G_rs67666182	127353	127354	0.344907	122	149	5.36304e-08	-0.324273	0.0571187	0.000207032	1.34651e-15	1.04574e-11	High_grade_cartilage
ENSG00000164695	chr8_81861637_A_T_rs1817108	129188	129189	0.597222	136	174	1.32763e-05	-0.2529	0.0564683	0.000207032	1.34651e-15	1.04574e-11	High_grade_cartilage
ENSG00000164695	chr8_81862762_AG_A_rs11353306	130313	130314	0.597222	136	174	1.32763e-05	-0.2529	0.0564683	0.000207032	1.34651e-15	1.04574e-11	High_grade_cartilage
ENSG00000164695	chr8_81863423_C_G_rs34440254	130974	130975	0.222222	85	96	9.07236e-05	0.276498	0.0690524	0.000207032	1.34651e-15	1.04574e-11	High_grade_cartilage
ENSG00000164695	chr8_81864827_A_G_rs1451994	132378	132379	0.597222	136	174	1.32763e-05	-0.2529	0.0564683	0.000207032	1.34651e-15	1.04574e-11	High_grade_cartilage
ENSG00000164695	chr8_81866327_A_G_rs62512879	133878	133879	0.599537	135	173	8.20114e-06	-0.25779	0.0561406	0.000207032	1.34651e-15	1.04574e-11	High_grade_cartilage
ENSG00000164695	chr8_81866332_G_A_rs111579960	133883	133884	0.340278	121	147	1.18159e-07	-0.317916	0.0576308	0.000207032	1.34651e-15	1.04574e-11	High_grade_cartilage
ENSG00000164695	chr8_81869818_T_C_rs2198237	137369	137370	0.599537	135	173	8.20114e-06	-0.25779	0.0561406	0.000207032	1.34651e-15	1.04574e-11	High_grade_cartilage
ENSG00000164695	chr8_81869873_T_C_rs2198235	137424	137425	0.599537	135	173	8.20114e-06	-0.25779	0.0561406	0.000207032	1.34651e-15	1.04574e-11	High_grade_cartilage
ENSG00000164695	chr8_81870225_C_G_rs1597751	137776	137777	0.599537	135	173	8.20114e-06	-0.25779	0.0561406	0.000207032	1.34651e-15	1.04574e-11	High_grade_cartilage
ENSG00000164695	chr8_81873051_G_A_rs1376841	140602	140603	0.599537	135	173	8.20114e-06	-0.25779	0.0561406	0.000207032	1.34651e-15	1.04574e-11	High_grade_cartilage
ENSG00000164695	chr8_81873813_G_T_rs2400544	141364	141365	0.599537	135	173	8.20114e-06	-0.25779	0.0561406	0.000207032	1.34651e-15	1.04574e-11	High_grade_cartilage
ENSG00000164695	chr8_81876020_T_C_rs4409363	143571	143572	0.594907	137	175	5.28914e-06	-0.263296	0.0561004	0.000207032	1.34651e-15	1.04574e-11	High_grade_cartilage
ENSG00000164695	chr8_81877218_T_C_rs1817106	144769	144770	0.599537	135	173	8.20114e-06	-0.25779	0.0561406	0.000207032	1.34651e-15	1.04574e-11	High_grade_cartilage
ENSG00000164695	chr8_81877374_T_C_rs1817107	144925	144926	0.599537	135	173	8.20114e-06	-0.25779	0.0561406	0.000207032	1.34651e-15	1.04574e-11	High_grade_cartilage
ENSG00000164695	chr8_81879564_T_G_rs10098684	147115	147116	0.599537	135	173	8.20114e-06	-0.25779	0.0561406	0.000207032	1.34651e-15	1.04574e-11	High_grade_cartilage
ENSG00000164695	chr8_81879611_C_T_rs10111831	147162	147163	0.599537	135	173	8.20114e-06	-0.25779	0.0561406	0.000207032	1.34651e-15	1.04574e-11	High_grade_cartilage
ENSG00000164695	chr8_81880141_T_C_rs10099370	147692	147693	0.599537	135	173	8.20114e-06	-0.25779	0.0561406	0.000207032	1.34651e-15	1.04574e-11	High_grade_cartilage
ENSG00000164695	chr8_81880349_A_T_rs10087411	147900	147901	0.599537	135	173	8.20114e-06	-0.25779	0.0561406	0.000207032	1.34651e-15	1.04574e-11	High_grade_cartilage
ENSG00000164695	chr8_81883184_T_G_rs6999102	150735	150736	0.597222	135	174	1.96071e-05	-0.244624	0.0557815	0.000207032	1.34651e-15	1.04574e-11	High_grade_cartilage
ENSG00000164695	chr8_81883645_G_A_rs6983754	151196	151197	0.597222	135	174	1.96071e-05	-0.244624	0.0557815	0.000207032	1.34651e-15	1.04574e-11	High_grade_cartilage
ENSG00000164695	chr8_81888582_T_C_rs1452001	156133	156134	0.599537	135	173	8.20114e-06	-0.25779	0.0561406	0.000207032	1.34651e-15	1.04574e-11	High_grade_cartilage
ENSG00000164695	chr8_81890434_T_A_rs17714333	157985	157986	0.462963	151	200	1.31903e-07	-0.298451	0.0543253	0.000207032	1.34651e-15	1.04574e-11	High_grade_cartilage
ENSG00000164695	chr8_81890444_T_G_rs10958051	157995	157996	0.599537	135	173	8.20114e-06	-0.25779	0.0561406	0.000207032	1.34651e-15	1.04574e-11	High_grade_cartilage
ENSG00000164695	chr8_81891274_AT_A_rs5892782	158825	158826	0.465278	152	201	1.00157e-07	-0.30282	0.0545591	0.000207032	1.34651e-15	1.04574e-11	High_grade_cartilage
ENSG00000164695	chr8_81896020_A_G_rs4739830	163571	163572	0.43287	144	187	2.32733e-05	-0.24268	0.0558661	0.000207032	1.34651e-15	1.04574e-11	High_grade_cartilage
ENSG00000164695	chr8_81896354_G_A_rs10109214	163905	163906	0.650463	125	151	3.66564e-05	-0.249149	0.0588624	0.000207032	1.34651e-15	1.04574e-11	High_grade_cartilage
ENSG00000164695	chr8_81898177_T_TA_rs147708827	165728	165729	0.43287	144	187	2.32733e-05	-0.24268	0.0558661	0.000207032	1.34651e-15	1.04574e-11	High_grade_cartilage
ENSG00000164695	chr8_81899784_A_C_rs4739832	167335	167336	0.435185	145	188	4.39444e-05	-0.235524	0.0562412	0.000207032	1.34651e-15	1.04574e-11	High_grade_cartilage
ENSG00000164695	chr8_81901779_G_A_rs2100332	169330	169331	0.4375	145	189	8.38321e-05	-0.22679	0.0563527	0.000207032	1.34651e-15	1.04574e-11	High_grade_cartilage
ENSG00000164695	chr8_81901921_A_G_rs56345595	169472	169473	0.4375	145	189	8.38321e-05	-0.22679	0.0563527	0.000207032	1.34651e-15	1.04574e-11	High_grade_cartilage
ENSG00000164695	chr8_81902314_T_C_rs55944393	169865	169866	0.435185	145	188	4.39444e-05	-0.235524	0.0562412	0.000207032	1.34651e-15	1.04574e-11	High_grade_cartilage
ENSG00000164695	chr8_81902541_G_A_rs62512890	170092	170093	0.4375	145	189	8.38321e-05	-0.22679	0.0563527	0.000207032	1.34651e-15	1.04574e-11	High_grade_cartilage
ENSG00000164695	chr8_81903486_G_A_rs67271448	171037	171038	0.435185	145	188	4.39444e-05	-0.235524	0.0562412	0.000207032	1.34651e-15	1.04574e-11	High_grade_cartilage
ENSG00000164695	chr8_81903725_A_C_rs72603872	171276	171277	0.4375	145	189	8.38321e-05	-0.22679	0.0563527	0.000207032	1.34651e-15	1.04574e-11	High_grade_cartilage
ENSG00000164695	chr8_81908558_A_G_rs1965234	176109	176110	0.347222	125	150	0.000143249	0.234175	0.0602728	0.000207032	1.34651e-15	1.04574e-11	High_grade_cartilage
ENSG00000164695	chr8_81915676_G_T_rs12541113	183227	183228	0.43287	144	187	8.5826e-05	-0.225681	0.0561613	0.000207032	1.34651e-15	1.04574e-11	High_grade_cartilage
ENSG00000164695	chr8_81916622_A_G_rs62512914	184173	184174	0.43287	144	187	8.5826e-05	-0.225681	0.0561613	0.000207032	1.34651e-15	1.04574e-11	High_grade_cartilage
ENSG00000164695	chr8_81918268_G_A_rs4739837	185819	185820	0.43287	144	187	8.5826e-05	-0.225681	0.0561613	0.000207032	1.34651e-15	1.04574e-11	High_grade_cartilage
ENSG00000164695	chr8_81918628_G_A_rs113802162	186179	186180	0.43287	144	187	8.5826e-05	-0.225681	0.0561613	0.000207032	1.34651e-15	1.04574e-11	High_grade_cartilage
ENSG00000164695	chr8_81918759_C_T_rs62512916	186310	186311	0.43287	144	187	8.5826e-05	-0.225681	0.0561613	0.000207032	1.34651e-15	1.04574e-11	High_grade_cartilage
ENSG00000164695	chr8_81920596_G_A_rs62512917	188147	188148	0.43287	144	187	8.5826e-05	-0.225681	0.0561613	0.000207032	1.34651e-15	1.04574e-11	High_grade_cartilage
ENSG00000164695	chr8_81937217_C_T_rs10103353	204768	204769	0.43287	144	187	8.5826e-05	-0.225681	0.0561613	0.000207032	1.34651e-15	1.04574e-11	High_grade_cartilage
ENSG00000164695	chr8_81941558_C_A_rs10091532	209109	209110	0.43287	144	187	8.5826e-05	-0.225681	0.0561613	0.000207032	1.34651e-15	1.04574e-11	High_grade_cartilage
ENSG00000164695	chr8_81942476_T_A_rs4739633	210027	210028	0.435185	144	188	0.000158561	-0.217115	0.0562702	0.000207032	1.34651e-15	1.04574e-11	High_grade_cartilage
ENSG00000164695	chr8_81945286_T_C_rs1901482	212837	212838	0.435185	144	188	0.000158561	-0.217115	0.0562702	0.000207032	1.34651e-15	1.04574e-11	High_grade_cartilage
ENSG00000079112	chr8_94216315_T_C_rs2607059	7759	7760	0.662037	126	146	0.000143276	-0.276215	0.0710941	0.00017363	4.72772e-06	0.00516444	High_grade_cartilage
ENSG00000079112	chr8_94239480_C_T_rs2448913	30924	30925	0.685185	113	136	6.55639e-05	-0.271975	0.0665436	0.00017363	4.72772e-06	0.00516444	High_grade_cartilage
ENSG00000079112	chr8_94244081_G_A_rs2514790	35525	35526	0.666667	120	144	1.82805e-05	-0.289794	0.0658285	0.00017363	4.72772e-06	0.00516444	High_grade_cartilage
ENSG00000079112	chr8_94244084_C_T_rs2445708	35528	35529	0.666667	120	144	1.82805e-05	-0.289794	0.0658285	0.00017363	4.72772e-06	0.00516444	High_grade_cartilage
ENSG00000079112	chr8_94244470_G_A_rs2515150	35914	35915	0.666667	120	144	1.82805e-05	-0.289794	0.0658285	0.00017363	4.72772e-06	0.00516444	High_grade_cartilage
ENSG00000079112	chr8_94245837_A_G_rs2445709	37281	37282	0.673611	118	141	5.67969e-06	-0.310283	0.0663433	0.00017363	4.72772e-06	0.00516444	High_grade_cartilage
ENSG00000079112	chr8_94245919_C_T_rs2515111	37363	37364	0.673611	118	141	5.67969e-06	-0.310283	0.0663433	0.00017363	4.72772e-06	0.00516444	High_grade_cartilage
ENSG00000079112	chr8_94247331_C_T_rs2515114	38775	38776	0.666667	119	144	4.72772e-06	-0.310074	0.0657077	0.00017363	4.72772e-06	0.00516444	High_grade_cartilage
ENSG00000079112	chr8_94247605_G_A_rs2515149	39049	39050	0.666667	119	144	4.72772e-06	-0.310074	0.0657077	0.00017363	4.72772e-06	0.00516444	High_grade_cartilage
ENSG00000079112	chr8_94247901_G_A_rs2245795	39345	39346	0.673611	118	141	5.67969e-06	-0.310283	0.0663433	0.00017363	4.72772e-06	0.00516444	High_grade_cartilage
ENSG00000079112	chr8_94247906_G_A_rs2245796	39350	39351	0.666667	119	144	4.72772e-06	-0.310074	0.0657077	0.00017363	4.72772e-06	0.00516444	High_grade_cartilage
ENSG00000079112	chr8_94247972_T_G_rs2245797	39416	39417	0.666667	119	144	4.72772e-06	-0.310074	0.0657077	0.00017363	4.72772e-06	0.00516444	High_grade_cartilage
ENSG00000079112	chr8_94248434_T_C_rs2446860	39878	39879	0.666667	119	144	4.72772e-06	-0.310074	0.0657077	0.00017363	4.72772e-06	0.00516444	High_grade_cartilage
ENSG00000079112	chr8_94248661_A_G_rs2445710	40105	40106	0.666667	119	144	4.72772e-06	-0.310074	0.0657077	0.00017363	4.72772e-06	0.00516444	High_grade_cartilage
ENSG00000079112	chr8_94248848_A_C_rs2446855	40292	40293	0.685185	113	136	1.46659e-05	-0.299215	0.0671646	0.00017363	4.72772e-06	0.00516444	High_grade_cartilage
ENSG00000079112	chr8_94249488_A_G_rs11985	40932	40933	0.666667	119	144	4.72772e-06	-0.310074	0.0657077	0.00017363	4.72772e-06	0.00516444	High_grade_cartilage
ENSG00000079112	chr8_94249727_T_C_rs17036	41171	41172	0.685185	113	136	1.46659e-05	-0.299215	0.0671646	0.00017363	4.72772e-06	0.00516444	High_grade_cartilage
ENSG00000079112	chr8_94250025_T_C_rs1050616	41469	41470	0.587963	140	178	3.59612e-05	-0.26353	0.0621905	0.00017363	4.72772e-06	0.00516444	High_grade_cartilage
ENSG00000079112	chr8_94250720_T_C_rs4483121	42164	42165	0.666667	119	144	4.72772e-06	-0.310074	0.0657077	0.00017363	4.72772e-06	0.00516444	High_grade_cartilage
ENSG00000079112	chr8_94250723_GC_G_rs11304459;rs397844103	42167	42168	0.587963	140	178	3.59612e-05	-0.26353	0.0621905	0.00017363	4.72772e-06	0.00516444	High_grade_cartilage
ENSG00000079112	chr8_94251414_C_T_rs2445711	42858	42859	0.675926	117	140	8.45962e-06	-0.302769	0.06604	0.00017363	4.72772e-06	0.00516444	High_grade_cartilage
ENSG00000079112	chr8_94251448_A_AG_rs34867057	42892	42893	0.666667	119	144	4.72772e-06	-0.310074	0.0657077	0.00017363	4.72772e-06	0.00516444	High_grade_cartilage
ENSG00000174226	chr8_100512896_T_C_rs7816411	-136770	-136769	0.439815	146	190	0.000110155	-0.143123	0.0361974	0.000135568	4.80268e-06	0.00472759	High_grade_cartilage
ENSG00000174226	chr8_100513652_T_C_rs10104673	-136014	-136013	0.439815	146	190	0.000110155	-0.143123	0.0361974	0.000135568	4.80268e-06	0.00472759	High_grade_cartilage
ENSG00000174226	chr8_100514711_C_T_rs7842124	-134955	-134954	0.4375	146	189	8.39995e-05	-0.146643	0.0364425	0.000135568	4.80268e-06	0.00472759	High_grade_cartilage
ENSG00000174226	chr8_100514955_T_C_rs7826332	-134711	-134710	0.4375	146	189	8.39995e-05	-0.146643	0.0364425	0.000135568	4.80268e-06	0.00472759	High_grade_cartilage
ENSG00000174226	chr8_100518700_A_C_rs6996671	-130966	-130965	0.377315	130	163	5.10564e-05	0.155024	0.037353	0.000135568	4.80268e-06	0.00472759	High_grade_cartilage
ENSG00000174226	chr8_100518860_A_T_rs6996903	-130806	-130805	0.363426	127	157	3.78257e-05	0.15777	0.0373422	0.000135568	4.80268e-06	0.00472759	High_grade_cartilage
ENSG00000174226	chr8_100518867_AT_A_rs35129257	-130799	-130798	0.444444	148	192	8.97426e-05	-0.145157	0.036226	0.000135568	4.80268e-06	0.00472759	High_grade_cartilage
ENSG00000174226	chr8_100519290_A_C_rs17349841	-130376	-130375	0.37963	131	164	5.42124e-05	0.15432	0.0373188	0.000135568	4.80268e-06	0.00472759	High_grade_cartilage
ENSG00000174226	chr8_100520184_C_T_rs2844049	-129482	-129481	0.446759	149	193	4.46069e-05	-0.151915	0.0363084	0.000135568	4.80268e-06	0.00472759	High_grade_cartilage
ENSG00000174226	chr8_100521640_A_G_rs15989	-128026	-128025	0.400463	136	173	0.000102891	0.149114	0.0375444	0.000135568	4.80268e-06	0.00472759	High_grade_cartilage
ENSG00000174226	chr8_100524106_T_A_rs7016076	-125560	-125559	0.37963	131	164	5.42124e-05	0.15432	0.0373188	0.000135568	4.80268e-06	0.00472759	High_grade_cartilage
ENSG00000174226	chr8_100524107_C_A_rs6995861	-125559	-125558	0.37963	131	164	5.42124e-05	0.15432	0.0373188	0.000135568	4.80268e-06	0.00472759	High_grade_cartilage
ENSG00000174226	chr8_100525014_ATTAAAC_A_rs144387302;rs11277604	-124652	-124651	0.446759	149	193	4.46069e-05	-0.151915	0.0363084	0.000135568	4.80268e-06	0.00472759	High_grade_cartilage
ENSG00000174226	chr8_100525862_A_G_rs10955230	-123804	-123803	0.37963	131	164	5.42124e-05	0.15432	0.0373188	0.000135568	4.80268e-06	0.00472759	High_grade_cartilage
ENSG00000174226	chr8_100526344_G_A_rs2162345	-123322	-123321	0.446759	149	193	4.46069e-05	-0.151915	0.0363084	0.000135568	4.80268e-06	0.00472759	High_grade_cartilage
ENSG00000174226	chr8_100526514_G_C_rs1892740	-123152	-123151	0.469907	154	203	3.37901e-05	-0.150552	0.0354004	0.000135568	4.80268e-06	0.00472759	High_grade_cartilage
ENSG00000174226	chr8_100527545_C_T_rs731082	-122121	-122120	0.469907	154	203	3.37901e-05	-0.150552	0.0354004	0.000135568	4.80268e-06	0.00472759	High_grade_cartilage
ENSG00000174226	chr8_100529977_G_T_rs2469652	-119689	-119688	0.469907	154	203	3.37901e-05	-0.150552	0.0354004	0.000135568	4.80268e-06	0.00472759	High_grade_cartilage
ENSG00000174226	chr8_100543033_A_C_rs17428901	-106633	-106632	0.375	130	162	2.51991e-05	0.162005	0.0374609	0.000135568	4.80268e-06	0.00472759	High_grade_cartilage
ENSG00000174226	chr8_100545142_C_T_rs2507769	-104524	-104523	0.469907	154	203	3.37901e-05	-0.150552	0.0354004	0.000135568	4.80268e-06	0.00472759	High_grade_cartilage
ENSG00000174226	chr8_100545468_C_T_rs2469648	-104198	-104197	0.469907	154	203	3.37901e-05	-0.150552	0.0354004	0.000135568	4.80268e-06	0.00472759	High_grade_cartilage
ENSG00000174226	chr8_100545744_C_A_rs2469647	-103922	-103921	0.469907	154	203	3.37901e-05	-0.150552	0.0354004	0.000135568	4.80268e-06	0.00472759	High_grade_cartilage
ENSG00000174226	chr8_100548845_C_T_rs2507771	-100821	-100820	0.469907	154	203	3.37901e-05	-0.150552	0.0354004	0.000135568	4.80268e-06	0.00472759	High_grade_cartilage
ENSG00000174226	chr8_100549395_C_T_rs1055918	-100271	-100270	0.469907	154	203	3.37901e-05	-0.150552	0.0354004	0.000135568	4.80268e-06	0.00472759	High_grade_cartilage
ENSG00000174226	chr8_100551580_C_T_rs2844046	-98086	-98085	0.469907	154	203	3.37901e-05	-0.150552	0.0354004	0.000135568	4.80268e-06	0.00472759	High_grade_cartilage
ENSG00000174226	chr8_100558124_A_G_rs13274662	-91542	-91541	0.363426	127	157	3.33555e-05	0.15946	0.037467	0.000135568	4.80268e-06	0.00472759	High_grade_cartilage
ENSG00000174226	chr8_100560396_T_TG_rs34674467;rs397761411	-89270	-89269	0.363426	127	157	3.33555e-05	0.15946	0.037467	0.000135568	4.80268e-06	0.00472759	High_grade_cartilage
ENSG00000174226	chr8_100565752_A_G_rs11785829	-83914	-83913	0.479167	157	207	2.8613e-05	0.154689	0.0360274	0.000135568	4.80268e-06	0.00472759	High_grade_cartilage
ENSG00000174226	chr8_100569259_CT_C_rs71572064;rs578070033	-80407	-80406	0.342593	122	148	4.80268e-06	-0.178144	0.0377792	0.000135568	4.80268e-06	0.00472759	High_grade_cartilage
ENSG00000174226	chr8_100570439_C_T_rs2555217	-79227	-79226	0.340278	121	147	1.05553e-05	-0.172855	0.0381343	0.000135568	4.80268e-06	0.00472759	High_grade_cartilage
ENSG00000174226	chr8_100571479_T_C_rs1954705	-78187	-78186	0.365741	129	158	1.77326e-05	-0.164054	0.0372042	0.000135568	4.80268e-06	0.00472759	High_grade_cartilage
ENSG00000174226	chr8_100571955_C_T_rs2507775	-77711	-77710	0.342593	122	148	2.20982e-05	-0.166976	0.0383277	0.000135568	4.80268e-06	0.00472759	High_grade_cartilage
ENSG00000174226	chr8_100572293_T_C_rs2469653	-77373	-77372	0.342593	122	148	2.20982e-05	-0.166976	0.0383277	0.000135568	4.80268e-06	0.00472759	High_grade_cartilage
ENSG00000174226	chr8_100572911_T_A_rs2507776	-76755	-76754	0.342593	122	148	2.20982e-05	-0.166976	0.0383277	0.000135568	4.80268e-06	0.00472759	High_grade_cartilage
ENSG00000174226	chr8_100573021_T_C_rs1609	-76645	-76644	0.342593	122	148	2.20982e-05	-0.166976	0.0383277	0.000135568	4.80268e-06	0.00472759	High_grade_cartilage
ENSG00000174226	chr8_100573905_T_C_rs2022923	-75761	-75760	0.363426	129	157	1.58038e-05	-0.166239	0.0374655	0.000135568	4.80268e-06	0.00472759	High_grade_cartilage
ENSG00000174226	chr8_100582479_A_G_rs4548151	-67187	-67186	0.351852	126	152	2.34024e-05	-0.165499	0.0381103	0.000135568	4.80268e-06	0.00472759	High_grade_cartilage
ENSG00000174226	chr8_100583252_A_G_rs2977868	-66414	-66413	0.331018	120	143	8.50696e-05	-0.15539	0.0386472	0.000135568	4.80268e-06	0.00472759	High_grade_cartilage
ENSG00000174226	chr8_100583650_C_T_rs2507777	-66016	-66015	0.37963	133	164	2.3329e-05	-0.160345	0.0369171	0.000135568	4.80268e-06	0.00472759	High_grade_cartilage
ENSG00000174226	chr8_100586184_T_G_rs2507779	-63482	-63481	0.358796	127	155	1.42372e-05	-0.166925	0.0374102	0.000135568	4.80268e-06	0.00472759	High_grade_cartilage
ENSG00000174226	chr8_100586224_A_G_rs2469655	-63442	-63441	0.356482	127	154	1.44926e-05	-0.16809	0.037707	0.000135568	4.80268e-06	0.00472759	High_grade_cartilage
ENSG00000174226	chr8_100588738_G_A_rs2507780	-60928	-60927	0.354167	126	153	2.32968e-05	-0.164185	0.0377982	0.000135568	4.80268e-06	0.00472759	High_grade_cartilage
ENSG00000174226	chr8_100591129_C_T_rs2469657	-58537	-58536	0.37963	133	164	2.3329e-05	-0.160345	0.0369171	0.000135568	4.80268e-06	0.00472759	High_grade_cartilage
ENSG00000174226	chr8_100591468_A_G_rs2507782	-58198	-58197	0.37963	133	164	2.3329e-05	-0.160345	0.0369171	0.000135568	4.80268e-06	0.00472759	High_grade_cartilage
ENSG00000174226	chr8_100591475_T_C_rs2507783	-58191	-58190	0.37963	133	164	2.3329e-05	-0.160345	0.0369171	0.000135568	4.80268e-06	0.00472759	High_grade_cartilage
ENSG00000174226	chr8_100592201_A_T_rs2469660	-57465	-57464	0.37963	133	164	2.3329e-05	-0.160345	0.0369171	0.000135568	4.80268e-06	0.00472759	High_grade_cartilage
ENSG00000174226	chr8_100592680_T_C_rs2507785	-56986	-56985	0.37963	133	164	2.3329e-05	-0.160345	0.0369171	0.000135568	4.80268e-06	0.00472759	High_grade_cartilage
ENSG00000174226	chr8_100595169_C_G_rs2469661	-54497	-54496	0.37037	132	160	5.11379e-05	-0.155805	0.0375447	0.000135568	4.80268e-06	0.00472759	High_grade_cartilage
ENSG00000176406	chr8_103458667_AT_A_rs11316041;rs398009157	-764669	-764668	0.386574	131	167	0.000156781	0.29025	0.0751665	0.000256769	8.87813e-09	1.62367e-05	High_grade_cartilage
ENSG00000176406	chr8_103459521_G_A_rs1898254	-763815	-763814	0.217593	86	94	3.59666e-06	0.453182	0.094784	0.000256769	8.87813e-09	1.62367e-05	High_grade_cartilage
ENSG00000176406	chr8_103460233_A_G_rs4517090	-763103	-763102	0.398148	134	172	9.65827e-06	0.338063	0.07424	0.000256769	8.87813e-09	1.62367e-05	High_grade_cartilage
ENSG00000176406	chr8_103461346_C_G_rs17230713	-761990	-761989	0.219907	87	95	2.43197e-06	0.458121	0.0940844	0.000256769	8.87813e-09	1.62367e-05	High_grade_cartilage
ENSG00000176406	chr8_103463008_T_C_rs3098261	-760328	-760327	0.75463	95	106	2.122e-06	0.418324	0.085378	0.000256769	8.87813e-09	1.62367e-05	High_grade_cartilage
ENSG00000176406	chr8_103467195_T_C_rs12678622	-756141	-756140	0.402778	135	174	8.98186e-06	0.338241	0.0740029	0.000256769	8.87813e-09	1.62367e-05	High_grade_cartilage
ENSG00000176406	chr8_103467810_C_T_rs12544166	-755526	-755525	0.402778	135	174	8.98186e-06	0.338241	0.0740029	0.000256769	8.87813e-09	1.62367e-05	High_grade_cartilage
ENSG00000176406	chr8_103468516_C_T_rs35101283	-754820	-754819	0.402778	135	174	8.98186e-06	0.338241	0.0740029	0.000256769	8.87813e-09	1.62367e-05	High_grade_cartilage
ENSG00000176406	chr8_103469056_T_C_rs72675499	-754280	-754279	0.402778	135	174	8.98186e-06	0.338241	0.0740029	0.000256769	8.87813e-09	1.62367e-05	High_grade_cartilage
ENSG00000176406	chr8_103469895_T_C_.	-753441	-753440	0.113426	47	49	0.000188717	0.463665	0.121628	0.000256769	8.87813e-09	1.62367e-05	High_grade_cartilage
ENSG00000176406	chr8_103469917_A_G_rs36102243	-753419	-753418	0.402778	135	174	8.98186e-06	0.338241	0.0740029	0.000256769	8.87813e-09	1.62367e-05	High_grade_cartilage
ENSG00000176406	chr8_103471524_T_C_rs34513417	-751812	-751811	0.402778	135	174	8.98186e-06	0.338241	0.0740029	0.000256769	8.87813e-09	1.62367e-05	High_grade_cartilage
ENSG00000176406	chr8_103472580_A_G_rs2164547	-750756	-750755	0.402778	135	174	8.98186e-06	0.338241	0.0740029	0.000256769	8.87813e-09	1.62367e-05	High_grade_cartilage
ENSG00000176406	chr8_103473159_T_TTCA_rs3042445;rs397815510	-750177	-750176	0.402778	135	174	8.98186e-06	0.338241	0.0740029	0.000256769	8.87813e-09	1.62367e-05	High_grade_cartilage
ENSG00000176406	chr8_103474104_A_C_rs4585715	-749232	-749231	0.402778	135	174	8.98186e-06	0.338241	0.0740029	0.000256769	8.87813e-09	1.62367e-05	High_grade_cartilage
ENSG00000176406	chr8_103475612_A_G_rs2437769	-747724	-747723	0.819445	71	78	1.26645e-08	0.54094	0.0907062	0.000256769	8.87813e-09	1.62367e-05	High_grade_cartilage
ENSG00000176406	chr8_103475681_G_A_rs34458961	-747655	-747654	0.402778	135	174	8.98186e-06	0.338241	0.0740029	0.000256769	8.87813e-09	1.62367e-05	High_grade_cartilage
ENSG00000176406	chr8_103475983_G_T_rs7843512	-747353	-747352	0.402778	135	174	8.98186e-06	0.338241	0.0740029	0.000256769	8.87813e-09	1.62367e-05	High_grade_cartilage
ENSG00000176406	chr8_103476929_A_C_rs12680395	-746407	-746406	0.398148	134	172	9.12763e-06	0.339593	0.0743599	0.000256769	8.87813e-09	1.62367e-05	High_grade_cartilage
ENSG00000176406	chr8_103477371_T_C_rs13248060	-745965	-745964	0.402778	135	174	8.98186e-06	0.338241	0.0740029	0.000256769	8.87813e-09	1.62367e-05	High_grade_cartilage
ENSG00000176406	chr8_103477657_T_A_rs2118059	-745679	-745678	0.402778	135	174	8.98186e-06	0.338241	0.0740029	0.000256769	8.87813e-09	1.62367e-05	High_grade_cartilage
ENSG00000176406	chr8_103477708_T_TATAA_rs113750857;rs3042449	-745628	-745627	0.402778	135	174	8.98186e-06	0.338241	0.0740029	0.000256769	8.87813e-09	1.62367e-05	High_grade_cartilage
ENSG00000176406	chr8_103478275_C_T_rs1347603	-745061	-745060	0.699074	109	130	1.14693e-05	0.349766	0.0774981	0.000256769	8.87813e-09	1.62367e-05	High_grade_cartilage
ENSG00000176406	chr8_103478910_C_G_rs10106671	-744426	-744425	0.402778	135	174	8.98186e-06	0.338241	0.0740029	0.000256769	8.87813e-09	1.62367e-05	High_grade_cartilage
ENSG00000176406	chr8_103479744_T_G_rs12544298	-743592	-743591	0.402778	135	174	8.98186e-06	0.338241	0.0740029	0.000256769	8.87813e-09	1.62367e-05	High_grade_cartilage
ENSG00000176406	chr8_103479889_CA_C_rs11340364;rs398096008	-743447	-743446	0.402778	135	174	8.98186e-06	0.338241	0.0740029	0.000256769	8.87813e-09	1.62367e-05	High_grade_cartilage
ENSG00000176406	chr8_103481308_C_A_rs7842405	-742028	-742027	0.402778	135	174	8.98186e-06	0.338241	0.0740029	0.000256769	8.87813e-09	1.62367e-05	High_grade_cartilage
ENSG00000176406	chr8_103481603_CA_C_rs71575964	-741733	-741732	0.402778	135	174	8.98186e-06	0.338241	0.0740029	0.000256769	8.87813e-09	1.62367e-05	High_grade_cartilage
ENSG00000176406	chr8_103481605_A_T_rs115778987	-741731	-741730	0.402778	135	174	8.98186e-06	0.338241	0.0740029	0.000256769	8.87813e-09	1.62367e-05	High_grade_cartilage
ENSG00000176406	chr8_103481970_G_GA_rs142833639	-741366	-741365	0.291667	106	126	1.62628e-05	0.348651	0.0786971	0.000256769	8.87813e-09	1.62367e-05	High_grade_cartilage
ENSG00000176406	chr8_103482220_A_T_rs35442232	-741116	-741115	0.402778	135	174	8.98186e-06	0.338241	0.0740029	0.000256769	8.87813e-09	1.62367e-05	High_grade_cartilage
ENSG00000176406	chr8_103482913_T_C_rs10955317	-740423	-740422	0.402778	135	174	8.98186e-06	0.338241	0.0740029	0.000256769	8.87813e-09	1.62367e-05	High_grade_cartilage
ENSG00000176406	chr8_103482979_G_A_rs6468875	-740357	-740356	0.402778	135	174	8.98186e-06	0.338241	0.0740029	0.000256769	8.87813e-09	1.62367e-05	High_grade_cartilage
ENSG00000176406	chr8_103483073_A_G_rs2246906	-740263	-740262	0.699074	109	130	1.14693e-05	0.349766	0.0774981	0.000256769	8.87813e-09	1.62367e-05	High_grade_cartilage
ENSG00000176406	chr8_103483428_C_G_rs7817860	-739908	-739907	0.402778	135	174	8.98186e-06	0.338241	0.0740029	0.000256769	8.87813e-09	1.62367e-05	High_grade_cartilage
ENSG00000176406	chr8_103484536_T_C_rs68184585	-738800	-738799	0.402778	135	174	8.98186e-06	0.338241	0.0740029	0.000256769	8.87813e-09	1.62367e-05	High_grade_cartilage
ENSG00000176406	chr8_103484917_A_C_rs4734712	-738419	-738418	0.402778	135	174	8.98186e-06	0.338241	0.0740029	0.000256769	8.87813e-09	1.62367e-05	High_grade_cartilage
ENSG00000176406	chr8_103485093_T_C_rs4734714	-738243	-738242	0.402778	135	174	8.98186e-06	0.338241	0.0740029	0.000256769	8.87813e-09	1.62367e-05	High_grade_cartilage
ENSG00000176406	chr8_103485171_C_CTA_rs34670572	-738165	-738164	0.402778	135	174	8.98186e-06	0.338241	0.0740029	0.000256769	8.87813e-09	1.62367e-05	High_grade_cartilage
ENSG00000176406	chr8_103485924_T_C_rs12680638	-737412	-737411	0.402778	135	174	8.98186e-06	0.338241	0.0740029	0.000256769	8.87813e-09	1.62367e-05	High_grade_cartilage
ENSG00000176406	chr8_103486947_TG_T_rs68065042	-736389	-736388	0.402778	135	174	8.98186e-06	0.338241	0.0740029	0.000256769	8.87813e-09	1.62367e-05	High_grade_cartilage
ENSG00000176406	chr8_103488237_G_A_rs12547300	-735099	-735098	0.402778	135	174	8.98186e-06	0.338241	0.0740029	0.000256769	8.87813e-09	1.62367e-05	High_grade_cartilage
ENSG00000176406	chr8_103488743_G_A_rs10097208	-734593	-734592	0.407407	136	176	2.13727e-05	0.321233	0.0735998	0.000256769	8.87813e-09	1.62367e-05	High_grade_cartilage
ENSG00000176406	chr8_103488759_C_T_rs10097034	-734577	-734576	0.402778	135	174	8.98186e-06	0.338241	0.0740029	0.000256769	8.87813e-09	1.62367e-05	High_grade_cartilage
ENSG00000176406	chr8_103488883_C_G_rs11783518	-734453	-734452	0.402778	135	174	8.98186e-06	0.338241	0.0740029	0.000256769	8.87813e-09	1.62367e-05	High_grade_cartilage
ENSG00000176406	chr8_103490137_A_C_rs2437768	-733199	-733198	0.699074	109	130	1.14693e-05	0.349766	0.0774981	0.000256769	8.87813e-09	1.62367e-05	High_grade_cartilage
ENSG00000176406	chr8_103490641_C_G_rs10955318	-732695	-732694	0.402778	135	174	8.98186e-06	0.338241	0.0740029	0.000256769	8.87813e-09	1.62367e-05	High_grade_cartilage
ENSG00000176406	chr8_103491007_T_A_rs11784011	-732329	-732328	0.402778	135	174	8.98186e-06	0.338241	0.0740029	0.000256769	8.87813e-09	1.62367e-05	High_grade_cartilage
ENSG00000176406	chr8_103491203_C_T_rs28802649	-732133	-732132	0.402778	135	174	8.98186e-06	0.338241	0.0740029	0.000256769	8.87813e-09	1.62367e-05	High_grade_cartilage
ENSG00000176406	chr8_103491568_A_G_rs12682484	-731768	-731767	0.402778	135	174	8.98186e-06	0.338241	0.0740029	0.000256769	8.87813e-09	1.62367e-05	High_grade_cartilage
ENSG00000176406	chr8_103491950_T_C_rs2437767	-731386	-731385	0.699074	109	130	1.14693e-05	0.349766	0.0774981	0.000256769	8.87813e-09	1.62367e-05	High_grade_cartilage
ENSG00000176406	chr8_103492797_T_C_rs13264879	-730539	-730538	0.402778	135	174	8.98186e-06	0.338241	0.0740029	0.000256769	8.87813e-09	1.62367e-05	High_grade_cartilage
ENSG00000176406	chr8_103493158_T_G_rs72677619	-730178	-730177	0.400463	135	173	6.40991e-06	0.346704	0.0745752	0.000256769	8.87813e-09	1.62367e-05	High_grade_cartilage
ENSG00000176406	chr8_103495788_G_A_rs4734716	-727548	-727547	0.400463	135	173	6.40991e-06	0.346704	0.0745752	0.000256769	8.87813e-09	1.62367e-05	High_grade_cartilage
ENSG00000176406	chr8_103495970_T_G_rs4734717	-727366	-727365	0.400463	135	173	6.40991e-06	0.346704	0.0745752	0.000256769	8.87813e-09	1.62367e-05	High_grade_cartilage
ENSG00000176406	chr8_103496037_AT_A_rs35791646	-727299	-727298	0.400463	135	173	6.40991e-06	0.346704	0.0745752	0.000256769	8.87813e-09	1.62367e-05	High_grade_cartilage
ENSG00000176406	chr8_103496189_AT_A_rs34052739	-727147	-727146	0.400463	135	173	6.40991e-06	0.346704	0.0745752	0.000256769	8.87813e-09	1.62367e-05	High_grade_cartilage
ENSG00000176406	chr8_103496476_A_T_rs35667758	-726860	-726859	0.400463	135	173	6.40991e-06	0.346704	0.0745752	0.000256769	8.87813e-09	1.62367e-05	High_grade_cartilage
ENSG00000176406	chr8_103497778_G_A_rs6999864	-725558	-725557	0.400463	135	173	6.40991e-06	0.346704	0.0745752	0.000256769	8.87813e-09	1.62367e-05	High_grade_cartilage
ENSG00000176406	chr8_103497997_G_C_rs12550536	-725339	-725338	0.400463	135	173	6.40991e-06	0.346704	0.0745752	0.000256769	8.87813e-09	1.62367e-05	High_grade_cartilage
ENSG00000176406	chr8_103498571_T_C_rs1436604	-724765	-724764	0.75	96	108	1.87999e-06	0.414221	0.0840788	0.000256769	8.87813e-09	1.62367e-05	High_grade_cartilage
ENSG00000176406	chr8_103499750_T_C_rs71520819	-723586	-723585	0.409722	137	177	2.97637e-06	0.358704	0.0743592	0.000256769	8.87813e-09	1.62367e-05	High_grade_cartilage
ENSG00000176406	chr8_103499875_T_A_rs113699868	-723461	-723460	0.409722	137	177	2.97637e-06	0.358704	0.0743592	0.000256769	8.87813e-09	1.62367e-05	High_grade_cartilage
ENSG00000176406	chr8_103500248_C_T_rs115132834	-723088	-723087	0.127315	52	55	0.000207647	0.436926	0.115389	0.000256769	8.87813e-09	1.62367e-05	High_grade_cartilage
ENSG00000176406	chr8_103501115_C_G_rs35745796	-722221	-722220	0.409722	137	177	2.97637e-06	0.358704	0.0743592	0.000256769	8.87813e-09	1.62367e-05	High_grade_cartilage
ENSG00000176406	chr8_103501167_T_C_rs36056848	-722169	-722168	0.409722	137	177	2.97637e-06	0.358704	0.0743592	0.000256769	8.87813e-09	1.62367e-05	High_grade_cartilage
ENSG00000176406	chr8_103507332_G_T_rs60721953	-716004	-716003	0.127315	52	55	0.000207647	0.436926	0.115389	0.000256769	8.87813e-09	1.62367e-05	High_grade_cartilage
ENSG00000176406	chr8_103509500_G_A_rs6993717	-713836	-713835	0.409722	137	177	2.97637e-06	0.358704	0.0743592	0.000256769	8.87813e-09	1.62367e-05	High_grade_cartilage
ENSG00000176406	chr8_103512527_G_A_rs2469974	-710809	-710808	0.75	96	108	1.87999e-06	0.414221	0.0840788	0.000256769	8.87813e-09	1.62367e-05	High_grade_cartilage
ENSG00000176406	chr8_103513577_C_T_rs1436602	-709759	-709758	0.81713	72	79	8.87813e-09	0.547717	0.0907894	0.000256769	8.87813e-09	1.62367e-05	High_grade_cartilage
ENSG00000176406	chr8_103514041_T_TC_rs35037476	-709295	-709294	0.694445	110	132	9.21827e-06	0.35026	0.0767345	0.000256769	8.87813e-09	1.62367e-05	High_grade_cartilage
ENSG00000176406	chr8_103516591_A_T_rs17805787	-706745	-706744	0.229167	89	99	2.22777e-06	0.446949	0.0914224	0.000256769	8.87813e-09	1.62367e-05	High_grade_cartilage
ENSG00000176406	chr8_103519159_A_G_rs11776639	-704177	-704176	0.409722	137	177	2.97637e-06	0.358704	0.0743592	0.000256769	8.87813e-09	1.62367e-05	High_grade_cartilage
ENSG00000176406	chr8_103519617_A_G_rs78455908	-703719	-703718	0.127315	52	55	0.000207647	0.436926	0.115389	0.000256769	8.87813e-09	1.62367e-05	High_grade_cartilage
ENSG00000176406	chr8_103522237_A_G_rs4641028	-701099	-701098	0.409722	137	177	2.97637e-06	0.358704	0.0743592	0.000256769	8.87813e-09	1.62367e-05	High_grade_cartilage
ENSG00000176406	chr8_103524242_G_GA_rs34134370	-699094	-699093	0.25	96	108	1.87999e-06	-0.414221	0.0840788	0.000256769	8.87813e-09	1.62367e-05	High_grade_cartilage
ENSG00000176406	chr8_103525348_G_C_rs16870474	-697988	-697987	0.127315	52	55	0.000207647	0.436926	0.115389	0.000256769	8.87813e-09	1.62367e-05	High_grade_cartilage
ENSG00000176406	chr8_103525487_C_T_rs2469978	-697849	-697848	0.247685	96	107	1.61082e-06	-0.424428	0.0855569	0.000256769	8.87813e-09	1.62367e-05	High_grade_cartilage
ENSG00000176406	chr8_103525733_C_A_rs6988627	-697603	-697602	0.409722	137	177	2.97637e-06	0.358704	0.0743592	0.000256769	8.87813e-09	1.62367e-05	High_grade_cartilage
ENSG00000176406	chr8_103528998_A_G_rs4317536	-694338	-694337	0.127315	52	55	0.000207647	0.436926	0.115389	0.000256769	8.87813e-09	1.62367e-05	High_grade_cartilage
ENSG00000176406	chr8_103529230_C_T_rs4483117	-694106	-694105	0.127315	52	55	0.000207647	0.436926	0.115389	0.000256769	8.87813e-09	1.62367e-05	High_grade_cartilage
ENSG00000176406	chr8_103529247_C_T_rs145574166	-694089	-694088	0.127315	52	55	0.000207647	0.436926	0.115389	0.000256769	8.87813e-09	1.62367e-05	High_grade_cartilage
ENSG00000176406	chr8_103530344_A_G_rs10099086	-692992	-692991	0.409722	137	177	2.97637e-06	0.358704	0.0743592	0.000256769	8.87813e-09	1.62367e-05	High_grade_cartilage
ENSG00000176406	chr8_103530537_T_C_rs2449917	-692799	-692798	0.25	96	108	1.87999e-06	-0.414221	0.0840788	0.000256769	8.87813e-09	1.62367e-05	High_grade_cartilage
ENSG00000176406	chr8_103531509_G_A_rs57745717	-691827	-691826	0.127315	52	55	0.000207647	0.436926	0.115389	0.000256769	8.87813e-09	1.62367e-05	High_grade_cartilage
ENSG00000176406	chr8_103531551_T_G_rs7008505	-691785	-691784	0.127315	52	55	0.000207647	0.436926	0.115389	0.000256769	8.87813e-09	1.62367e-05	High_grade_cartilage
ENSG00000176406	chr8_103531568_T_G_rs7008515	-691768	-691767	0.127315	52	55	0.000207647	0.436926	0.115389	0.000256769	8.87813e-09	1.62367e-05	High_grade_cartilage
ENSG00000176406	chr8_103532625_C_T_rs2469979	-690711	-690710	0.305556	110	132	9.2183e-06	-0.35026	0.0767345	0.000256769	8.87813e-09	1.62367e-05	High_grade_cartilage
ENSG00000176406	chr8_103533639_G_A_rs2469980	-689697	-689696	0.305556	110	132	9.2183e-06	-0.35026	0.0767345	0.000256769	8.87813e-09	1.62367e-05	High_grade_cartilage
ENSG00000176406	chr8_103534611_CAT_C_rs34240901;rs376962617	-688725	-688724	0.305556	110	132	9.2183e-06	-0.35026	0.0767345	0.000256769	8.87813e-09	1.62367e-05	High_grade_cartilage
ENSG00000176406	chr8_103535377_A_G_rs2449907	-687959	-687958	0.247685	96	107	1.61082e-06	-0.424428	0.0855569	0.000256769	8.87813e-09	1.62367e-05	High_grade_cartilage
ENSG00000176406	chr8_103535485_C_A_rs75519457	-687851	-687850	0.127315	52	55	0.000207647	0.436926	0.115389	0.000256769	8.87813e-09	1.62367e-05	High_grade_cartilage
ENSG00000176406	chr8_103535666_A_G_rs2449908	-687670	-687669	0.25	96	108	1.87999e-06	-0.414221	0.0840788	0.000256769	8.87813e-09	1.62367e-05	High_grade_cartilage
ENSG00000176406	chr8_103536212_C_G_rs16870503	-687124	-687123	0.127315	52	55	0.000207647	0.436926	0.115389	0.000256769	8.87813e-09	1.62367e-05	High_grade_cartilage
ENSG00000176406	chr8_103538496_C_A_rs59802767	-684840	-684839	0.127315	52	55	0.000207647	0.436926	0.115389	0.000256769	8.87813e-09	1.62367e-05	High_grade_cartilage
ENSG00000176406	chr8_103539195_A_G_rs12549541	-684141	-684140	0.127315	52	55	0.000207647	0.436926	0.115389	0.000256769	8.87813e-09	1.62367e-05	High_grade_cartilage
ENSG00000176406	chr8_103539503_T_C_rs12547317	-683833	-683832	0.127315	52	55	0.000207647	0.436926	0.115389	0.000256769	8.87813e-09	1.62367e-05	High_grade_cartilage
ENSG00000176406	chr8_103541180_A_C_rs2080610	-682156	-682155	0.409722	137	177	2.97637e-06	0.358704	0.0743592	0.000256769	8.87813e-09	1.62367e-05	High_grade_cartilage
ENSG00000176406	chr8_103541217_G_A_rs2080609	-682119	-682118	0.409722	137	177	2.97637e-06	0.358704	0.0743592	0.000256769	8.87813e-09	1.62367e-05	High_grade_cartilage
ENSG00000176406	chr8_103541547_G_A_rs4734719	-681789	-681788	0.409722	137	177	2.97637e-06	0.358704	0.0743592	0.000256769	8.87813e-09	1.62367e-05	High_grade_cartilage
ENSG00000176406	chr8_103542419_A_T_rs76197077	-680917	-680916	0.229167	89	99	2.22777e-06	0.446949	0.0914224	0.000256769	8.87813e-09	1.62367e-05	High_grade_cartilage
ENSG00000176406	chr8_103543166_C_T_rs2263210	-680170	-680169	0.305556	110	132	9.2183e-06	-0.35026	0.0767345	0.000256769	8.87813e-09	1.62367e-05	High_grade_cartilage
ENSG00000176406	chr8_103543935_T_G_rs56305252	-679401	-679400	0.127315	52	55	0.000207647	0.436926	0.115389	0.000256769	8.87813e-09	1.62367e-05	High_grade_cartilage
ENSG00000176406	chr8_103545552_C_T_rs2388721	-677784	-677783	0.305556	110	132	9.2183e-06	-0.35026	0.0767345	0.000256769	8.87813e-09	1.62367e-05	High_grade_cartilage
ENSG00000176406	chr8_103545591_G_A_rs80131101	-677745	-677744	0.127315	52	55	0.000207647	0.436926	0.115389	0.000256769	8.87813e-09	1.62367e-05	High_grade_cartilage
ENSG00000176406	chr8_103546719_T_C_rs79683055	-676617	-676616	0.127315	52	55	0.000207647	0.436926	0.115389	0.000256769	8.87813e-09	1.62367e-05	High_grade_cartilage
ENSG00000176406	chr8_103546993_A_T_rs2469986	-676343	-676342	0.305556	110	132	9.2183e-06	-0.35026	0.0767345	0.000256769	8.87813e-09	1.62367e-05	High_grade_cartilage
ENSG00000176406	chr8_103547592_G_T_rs72677654	-675744	-675743	0.409722	137	177	2.97637e-06	0.358704	0.0743592	0.000256769	8.87813e-09	1.62367e-05	High_grade_cartilage
ENSG00000176406	chr8_103549220_G_A_rs12547948	-674116	-674115	0.229167	89	99	2.22777e-06	0.446949	0.0914224	0.000256769	8.87813e-09	1.62367e-05	High_grade_cartilage
ENSG00000176406	chr8_103549591_T_C_rs138891477	-673745	-673744	0.229167	89	99	2.22777e-06	0.446949	0.0914224	0.000256769	8.87813e-09	1.62367e-05	High_grade_cartilage
ENSG00000176406	chr8_103552049_G_A_rs12546356	-671287	-671286	0.127315	52	55	0.000207647	0.436926	0.115389	0.000256769	8.87813e-09	1.62367e-05	High_grade_cartilage
ENSG00000176406	chr8_103552495_G_C_rs7836038	-670841	-670840	0.75	96	108	1.87999e-06	0.414221	0.0840788	0.000256769	8.87813e-09	1.62367e-05	High_grade_cartilage
ENSG00000176406	chr8_103552799_A_G_rs2892578	-670537	-670536	0.229167	89	99	2.22777e-06	0.446949	0.0914224	0.000256769	8.87813e-09	1.62367e-05	High_grade_cartilage
ENSG00000176406	chr8_103553429_A_C_rs4298466	-669907	-669906	0.409722	137	177	2.97637e-06	0.358704	0.0743592	0.000256769	8.87813e-09	1.62367e-05	High_grade_cartilage
ENSG00000176406	chr8_103553955_G_GA_rs541853988;rs377063578	-669381	-669380	0.127315	52	55	0.000207647	0.436926	0.115389	0.000256769	8.87813e-09	1.62367e-05	High_grade_cartilage
ENSG00000176406	chr8_103554286_A_G_rs58830510	-669050	-669049	0.229167	89	99	2.22777e-06	0.446949	0.0914224	0.000256769	8.87813e-09	1.62367e-05	High_grade_cartilage
ENSG00000176406	chr8_103556744_G_T_rs7824743	-666592	-666591	0.409722	137	177	2.97637e-06	0.358704	0.0743592	0.000256769	8.87813e-09	1.62367e-05	High_grade_cartilage
ENSG00000176406	chr8_103558121_G_A_rs12550530	-665215	-665214	0.229167	89	99	2.22777e-06	0.446949	0.0914224	0.000256769	8.87813e-09	1.62367e-05	High_grade_cartilage
ENSG00000176406	chr8_103561227_CAA_C_rs34766659	-662109	-662108	0.127315	52	55	0.000207647	0.436926	0.115389	0.000256769	8.87813e-09	1.62367e-05	High_grade_cartilage
ENSG00000176406	chr8_103562389_G_A_rs148740048	-660947	-660946	0.229167	89	99	2.22777e-06	0.446949	0.0914224	0.000256769	8.87813e-09	1.62367e-05	High_grade_cartilage
ENSG00000176406	chr8_103563839_C_T_rs117638829	-659497	-659496	0.127315	52	55	0.000207647	0.436926	0.115389	0.000256769	8.87813e-09	1.62367e-05	High_grade_cartilage
ENSG00000176406	chr8_103564002_A_G_rs2449913	-659334	-659333	0.694445	110	132	9.21827e-06	0.35026	0.0767345	0.000256769	8.87813e-09	1.62367e-05	High_grade_cartilage
ENSG00000176406	chr8_103564712_T_G_rs59857402	-658624	-658623	0.127315	52	55	0.000207647	0.436926	0.115389	0.000256769	8.87813e-09	1.62367e-05	High_grade_cartilage
ENSG00000176406	chr8_103567431_G_T_rs2449914	-655905	-655904	0.694445	110	132	9.21827e-06	0.35026	0.0767345	0.000256769	8.87813e-09	1.62367e-05	High_grade_cartilage
ENSG00000176406	chr8_103569089_T_C_rs2433253	-654247	-654246	0.694445	110	132	9.21827e-06	0.35026	0.0767345	0.000256769	8.87813e-09	1.62367e-05	High_grade_cartilage
ENSG00000176406	chr8_103569161_A_G_rs2433254	-654175	-654174	0.694445	110	132	9.21827e-06	0.35026	0.0767345	0.000256769	8.87813e-09	1.62367e-05	High_grade_cartilage
ENSG00000176406	chr8_103569374_T_C_rs2433255	-653962	-653961	0.694445	110	132	9.21827e-06	0.35026	0.0767345	0.000256769	8.87813e-09	1.62367e-05	High_grade_cartilage
ENSG00000176406	chr8_103575495_A_G_rs12216803	-647841	-647840	0.127315	52	55	0.000207647	0.436926	0.115389	0.000256769	8.87813e-09	1.62367e-05	High_grade_cartilage
ENSG00000176406	chr8_103576110_A_G_rs1593496	-647226	-647225	0.694445	110	132	9.21827e-06	0.35026	0.0767345	0.000256769	8.87813e-09	1.62367e-05	High_grade_cartilage
ENSG00000176406	chr8_103578816_A_ACATGGTGAAAAC_rs368346849	-644520	-644519	0.407407	137	176	2.11103e-06	0.36486	0.0744487	0.000256769	8.87813e-09	1.62367e-05	High_grade_cartilage
ENSG00000176406	chr8_103579095_T_C_rs2433249	-644241	-644240	0.694445	110	132	9.21827e-06	0.35026	0.0767345	0.000256769	8.87813e-09	1.62367e-05	High_grade_cartilage
ENSG00000176406	chr8_103579258_GTC_G_rs796398296;rs796842617	-644078	-644077	0.407407	137	176	2.11103e-06	0.36486	0.0744487	0.000256769	8.87813e-09	1.62367e-05	High_grade_cartilage
ENSG00000176406	chr8_103579433_C_T_rs75531278	-643903	-643902	0.226852	89	98	1.23234e-06	0.46203	0.0920445	0.000256769	8.87813e-09	1.62367e-05	High_grade_cartilage
ENSG00000176406	chr8_103581069_C_T_rs58596288	-642267	-642266	0.127315	52	55	0.000207647	0.436926	0.115389	0.000256769	8.87813e-09	1.62367e-05	High_grade_cartilage
ENSG00000176406	chr8_103582296_C_T_rs78417447	-641040	-641039	0.226852	89	98	1.23234e-06	0.46203	0.0920445	0.000256769	8.87813e-09	1.62367e-05	High_grade_cartilage
ENSG00000176406	chr8_103583956_A_G_rs1365285	-639380	-639379	0.127315	52	55	0.000207647	0.436926	0.115389	0.000256769	8.87813e-09	1.62367e-05	High_grade_cartilage
ENSG00000176406	chr8_103584523_T_C_rs1593495	-638813	-638812	0.127315	52	55	0.000207647	0.436926	0.115389	0.000256769	8.87813e-09	1.62367e-05	High_grade_cartilage
ENSG00000176406	chr8_103584581_T_C_rs1120988	-638755	-638754	0.694445	110	132	9.21827e-06	0.35026	0.0767345	0.000256769	8.87813e-09	1.62367e-05	High_grade_cartilage
ENSG00000176406	chr8_103585405_TC_T_rs201266690	-637931	-637930	0.127315	52	55	0.000207647	0.436926	0.115389	0.000256769	8.87813e-09	1.62367e-05	High_grade_cartilage
ENSG00000176406	chr8_103588289_T_A_rs1593502	-635047	-635046	0.127315	52	55	0.000207647	0.436926	0.115389	0.000256769	8.87813e-09	1.62367e-05	High_grade_cartilage
ENSG00000176406	chr8_103589313_G_C_rs1895897	-634023	-634022	0.407407	137	176	2.11103e-06	0.36486	0.0744487	0.000256769	8.87813e-09	1.62367e-05	High_grade_cartilage
ENSG00000176406	chr8_103589615_A_G_rs1116648	-633721	-633720	0.694445	110	132	9.21827e-06	0.35026	0.0767345	0.000256769	8.87813e-09	1.62367e-05	High_grade_cartilage
ENSG00000176406	chr8_103589623_A_C_rs1593504	-633713	-633712	0.407407	137	176	2.11103e-06	0.36486	0.0744487	0.000256769	8.87813e-09	1.62367e-05	High_grade_cartilage
ENSG00000176406	chr8_103590612_T_TTTTACTTGCTTTATCATA_rs11272101	-632724	-632723	0.407407	137	176	2.11103e-06	0.36486	0.0744487	0.000256769	8.87813e-09	1.62367e-05	High_grade_cartilage
ENSG00000176406	chr8_103591564_G_A_rs2433250	-631772	-631771	0.75	96	108	1.87999e-06	0.414221	0.0840788	0.000256769	8.87813e-09	1.62367e-05	High_grade_cartilage
ENSG00000176406	chr8_103591755_A_G_rs79849563	-631581	-631580	0.127315	52	55	0.000207647	0.436926	0.115389	0.000256769	8.87813e-09	1.62367e-05	High_grade_cartilage
ENSG00000176406	chr8_103591949_G_A_rs10086992	-631387	-631386	0.407407	137	176	2.11103e-06	0.36486	0.0744487	0.000256769	8.87813e-09	1.62367e-05	High_grade_cartilage
ENSG00000176406	chr8_103592435_C_A_rs12546227	-630901	-630900	0.127315	52	55	0.000207647	0.436926	0.115389	0.000256769	8.87813e-09	1.62367e-05	High_grade_cartilage
ENSG00000176406	chr8_103594891_A_G_rs7813485	-628445	-628444	0.226852	89	98	1.23234e-06	0.46203	0.0920445	0.000256769	8.87813e-09	1.62367e-05	High_grade_cartilage
ENSG00000176406	chr8_103598666_G_A_rs16870558	-624670	-624669	0.127315	52	55	0.000207647	0.436926	0.115389	0.000256769	8.87813e-09	1.62367e-05	High_grade_cartilage
ENSG00000176406	chr8_103599004_C_G_rs1946369	-624332	-624331	0.694445	110	132	9.21827e-06	0.35026	0.0767345	0.000256769	8.87813e-09	1.62367e-05	High_grade_cartilage
ENSG00000176406	chr8_103599465_A_G_rs2469969	-623871	-623870	0.694445	110	132	9.21827e-06	0.35026	0.0767345	0.000256769	8.87813e-09	1.62367e-05	High_grade_cartilage
ENSG00000176406	chr8_103599549_C_T_rs117358760	-623787	-623786	0.127315	52	55	0.000207647	0.436926	0.115389	0.000256769	8.87813e-09	1.62367e-05	High_grade_cartilage
ENSG00000176406	chr8_103600104_T_A_rs1579376	-623232	-623231	0.694445	110	132	9.21827e-06	0.35026	0.0767345	0.000256769	8.87813e-09	1.62367e-05	High_grade_cartilage
ENSG00000176406	chr8_103604239_C_G_rs374092789	-619097	-619096	0.127315	52	55	0.000207647	0.436926	0.115389	0.000256769	8.87813e-09	1.62367e-05	High_grade_cartilage
ENSG00000176406	chr8_103607473_G_A_rs78927638	-615863	-615862	0.407407	137	176	2.11103e-06	0.36486	0.0744487	0.000256769	8.87813e-09	1.62367e-05	High_grade_cartilage
ENSG00000176406	chr8_103607550_C_T_rs148167765	-615786	-615785	0.12037	49	52	6.32713e-05	0.470671	0.114904	0.000256769	8.87813e-09	1.62367e-05	High_grade_cartilage
ENSG00000176406	chr8_103608716_A_G_rs2469971	-614620	-614619	0.75	96	108	1.87999e-06	0.414221	0.0840788	0.000256769	8.87813e-09	1.62367e-05	High_grade_cartilage
ENSG00000176406	chr8_103609461_C_T_rs28890031	-613875	-613874	0.407407	137	176	2.11103e-06	0.36486	0.0744487	0.000256769	8.87813e-09	1.62367e-05	High_grade_cartilage
ENSG00000176406	chr8_103609473_G_GT_rs56718868;rs397944987	-613863	-613862	0.407407	137	176	2.11103e-06	0.36486	0.0744487	0.000256769	8.87813e-09	1.62367e-05	High_grade_cartilage
ENSG00000176406	chr8_103611339_G_T_rs28806247	-611997	-611996	0.407407	137	176	2.11103e-06	0.36486	0.0744487	0.000256769	8.87813e-09	1.62367e-05	High_grade_cartilage
ENSG00000176406	chr8_103611548_T_C_rs2449919	-611788	-611787	0.81713	72	79	8.87813e-09	0.547717	0.0907894	0.000256769	8.87813e-09	1.62367e-05	High_grade_cartilage
ENSG00000176406	chr8_103611660_T_C_rs55744580	-611676	-611675	0.127315	52	55	0.000207647	0.436926	0.115389	0.000256769	8.87813e-09	1.62367e-05	High_grade_cartilage
ENSG00000176406	chr8_103611714_T_G_rs2160714	-611622	-611621	0.407407	137	176	2.11103e-06	0.36486	0.0744487	0.000256769	8.87813e-09	1.62367e-05	High_grade_cartilage
ENSG00000176406	chr8_103612073_A_C_rs2111495	-611263	-611262	0.694445	110	132	9.21827e-06	0.35026	0.0767345	0.000256769	8.87813e-09	1.62367e-05	High_grade_cartilage
ENSG00000176406	chr8_103612601_C_T_rs77140699	-610735	-610734	0.226852	89	98	1.23234e-06	0.46203	0.0920445	0.000256769	8.87813e-09	1.62367e-05	High_grade_cartilage
ENSG00000176406	chr8_103612782_G_T_rs57079548	-610554	-610553	0.127315	52	55	0.000207647	0.436926	0.115389	0.000256769	8.87813e-09	1.62367e-05	High_grade_cartilage
ENSG00000176406	chr8_103613431_G_C_rs13250282	-609905	-609904	0.407407	137	176	2.11103e-06	0.36486	0.0744487	0.000256769	8.87813e-09	1.62367e-05	High_grade_cartilage
ENSG00000176406	chr8_103613668_C_T_rs2388723	-609668	-609667	0.127315	52	55	0.000207647	0.436926	0.115389	0.000256769	8.87813e-09	1.62367e-05	High_grade_cartilage
ENSG00000176406	chr8_103614814_A_G_rs7824905	-608522	-608521	0.407407	137	176	2.11103e-06	0.36486	0.0744487	0.000256769	8.87813e-09	1.62367e-05	High_grade_cartilage
ENSG00000176406	chr8_103614941_T_C_rs10955321	-608395	-608394	0.127315	52	55	0.000207647	0.436926	0.115389	0.000256769	8.87813e-09	1.62367e-05	High_grade_cartilage
ENSG00000176406	chr8_103615559_C_CA_rs143065994	-607777	-607776	0.127315	52	55	0.000207647	0.436926	0.115389	0.000256769	8.87813e-09	1.62367e-05	High_grade_cartilage
ENSG00000176406	chr8_103615906_C_G_rs6468883	-607430	-607429	0.407407	137	176	2.11103e-06	0.36486	0.0744487	0.000256769	8.87813e-09	1.62367e-05	High_grade_cartilage
ENSG00000176406	chr8_103616451_G_A_rs7001190	-606885	-606884	0.407407	137	176	2.11103e-06	0.36486	0.0744487	0.000256769	8.87813e-09	1.62367e-05	High_grade_cartilage
ENSG00000176406	chr8_103617616_G_A_rs114191557	-605720	-605719	0.127315	52	55	0.000207647	0.436926	0.115389	0.000256769	8.87813e-09	1.62367e-05	High_grade_cartilage
ENSG00000176406	chr8_103619377_C_T_rs13274021	-603959	-603958	0.407407	137	176	2.11103e-06	0.36486	0.0744487	0.000256769	8.87813e-09	1.62367e-05	High_grade_cartilage
ENSG00000176406	chr8_103619642_G_T_rs76035728	-603694	-603693	0.226852	89	98	1.23234e-06	0.46203	0.0920445	0.000256769	8.87813e-09	1.62367e-05	High_grade_cartilage
ENSG00000176406	chr8_103619725_G_A_rs76396643	-603611	-603610	0.127315	52	55	0.000207647	0.436926	0.115389	0.000256769	8.87813e-09	1.62367e-05	High_grade_cartilage
ENSG00000176406	chr8_103620147_C_T_rs10505047	-603189	-603188	0.226852	89	98	1.23234e-06	0.46203	0.0920445	0.000256769	8.87813e-09	1.62367e-05	High_grade_cartilage
ENSG00000176406	chr8_103620496_G_A_rs16870578	-602840	-602839	0.127315	52	55	0.000207647	0.436926	0.115389	0.000256769	8.87813e-09	1.62367e-05	High_grade_cartilage
ENSG00000176406	chr8_103620686_A_AACTT_rs10652135;rs397687415	-602650	-602649	0.75	96	108	1.87999e-06	0.414221	0.0840788	0.000256769	8.87813e-09	1.62367e-05	High_grade_cartilage
ENSG00000176406	chr8_103621245_A_G_rs2059587	-602091	-602090	0.407407	137	176	2.11103e-06	0.36486	0.0744487	0.000256769	8.87813e-09	1.62367e-05	High_grade_cartilage
ENSG00000176406	chr8_103621862_CTG_C_rs144615111	-601474	-601473	0.127315	52	55	0.000207647	0.436926	0.115389	0.000256769	8.87813e-09	1.62367e-05	High_grade_cartilage
ENSG00000176406	chr8_103625434_C_G_rs16870589	-597902	-597901	0.127315	52	55	0.000207647	0.436926	0.115389	0.000256769	8.87813e-09	1.62367e-05	High_grade_cartilage
ENSG00000176406	chr8_103627442_C_G_rs1820444	-595894	-595893	0.407407	137	176	2.11103e-06	0.36486	0.0744487	0.000256769	8.87813e-09	1.62367e-05	High_grade_cartilage
ENSG00000176406	chr8_103627659_A_G_rs1895895	-595677	-595676	0.407407	137	176	2.11103e-06	0.36486	0.0744487	0.000256769	8.87813e-09	1.62367e-05	High_grade_cartilage
ENSG00000176406	chr8_103628596_T_C_rs4467911	-594740	-594739	0.226852	89	98	1.23234e-06	0.46203	0.0920445	0.000256769	8.87813e-09	1.62367e-05	High_grade_cartilage
ENSG00000176406	chr8_103632299_T_G_rs7011865	-591037	-591036	0.407407	137	176	2.11103e-06	0.36486	0.0744487	0.000256769	8.87813e-09	1.62367e-05	High_grade_cartilage
ENSG00000176406	chr8_103632432_C_T_rs6991802	-590904	-590903	0.407407	137	176	2.11103e-06	0.36486	0.0744487	0.000256769	8.87813e-09	1.62367e-05	High_grade_cartilage
ENSG00000176406	chr8_103632492_C_T_rs12681543	-590844	-590843	0.226852	89	98	1.23234e-06	0.46203	0.0920445	0.000256769	8.87813e-09	1.62367e-05	High_grade_cartilage
ENSG00000176406	chr8_103632769_C_T_rs144817186	-590567	-590566	0.127315	52	55	0.000207647	0.436926	0.115389	0.000256769	8.87813e-09	1.62367e-05	High_grade_cartilage
ENSG00000176406	chr8_103633159_C_T_rs139548814	-590177	-590176	0.127315	52	55	0.000207647	0.436926	0.115389	0.000256769	8.87813e-09	1.62367e-05	High_grade_cartilage
ENSG00000176406	chr8_103633299_G_A_rs140436224	-590037	-590036	0.127315	52	55	0.000207647	0.436926	0.115389	0.000256769	8.87813e-09	1.62367e-05	High_grade_cartilage
ENSG00000176406	chr8_103635158_A_T_rs114795196	-588178	-588177	0.127315	52	55	0.000207647	0.436926	0.115389	0.000256769	8.87813e-09	1.62367e-05	High_grade_cartilage
ENSG00000176406	chr8_103635162_G_C_rs180753048	-588174	-588173	0.127315	52	55	0.000207647	0.436926	0.115389	0.000256769	8.87813e-09	1.62367e-05	High_grade_cartilage
ENSG00000176406	chr8_103635163_T_A_rs186007091	-588173	-588172	0.127315	52	55	0.000207647	0.436926	0.115389	0.000256769	8.87813e-09	1.62367e-05	High_grade_cartilage
ENSG00000176406	chr8_103635165_G_C_rs115163735	-588171	-588170	0.127315	52	55	0.000207647	0.436926	0.115389	0.000256769	8.87813e-09	1.62367e-05	High_grade_cartilage
ENSG00000176406	chr8_103638079_GTA_G_rs796618424	-585257	-585256	0.127315	52	55	0.000207647	0.436926	0.115389	0.000256769	8.87813e-09	1.62367e-05	High_grade_cartilage
ENSG00000176406	chr8_103639318_A_C_rs57901487	-584018	-584017	0.127315	52	55	0.000207647	0.436926	0.115389	0.000256769	8.87813e-09	1.62367e-05	High_grade_cartilage
ENSG00000176406	chr8_103641811_T_C_rs1960662	-581525	-581524	0.694445	110	132	9.21827e-06	0.35026	0.0767345	0.000256769	8.87813e-09	1.62367e-05	High_grade_cartilage
ENSG00000176406	chr8_103641923_A_C_rs77313640	-581413	-581412	0.127315	52	55	0.000207647	0.436926	0.115389	0.000256769	8.87813e-09	1.62367e-05	High_grade_cartilage
ENSG00000176406	chr8_103642004_AT_A_rs139638779	-581332	-581331	0.226852	89	98	1.23234e-06	0.46203	0.0920445	0.000256769	8.87813e-09	1.62367e-05	High_grade_cartilage
ENSG00000176406	chr8_103642279_G_A_rs12542880	-581057	-581056	0.127315	52	55	0.000207647	0.436926	0.115389	0.000256769	8.87813e-09	1.62367e-05	High_grade_cartilage
ENSG00000176406	chr8_103643184_T_C_rs78716092	-580152	-580151	0.127315	52	55	0.000207647	0.436926	0.115389	0.000256769	8.87813e-09	1.62367e-05	High_grade_cartilage
ENSG00000176406	chr8_103643214_C_G_rs77396967	-580122	-580121	0.226852	89	98	1.23234e-06	0.46203	0.0920445	0.000256769	8.87813e-09	1.62367e-05	High_grade_cartilage
ENSG00000176406	chr8_103643355_C_T_rs74793424	-579981	-579980	0.226852	89	98	1.23234e-06	0.46203	0.0920445	0.000256769	8.87813e-09	1.62367e-05	High_grade_cartilage
ENSG00000176406	chr8_103646055_T_G_rs11783937	-577281	-577280	0.407407	137	176	2.11103e-06	0.36486	0.0744487	0.000256769	8.87813e-09	1.62367e-05	High_grade_cartilage
ENSG00000176406	chr8_103646553_T_C_rs1895892	-576783	-576782	0.407407	137	176	2.11103e-06	0.36486	0.0744487	0.000256769	8.87813e-09	1.62367e-05	High_grade_cartilage
ENSG00000176406	chr8_103647671_T_C_rs1834571	-575665	-575664	0.75	96	108	1.87999e-06	0.414221	0.0840788	0.000256769	8.87813e-09	1.62367e-05	High_grade_cartilage
ENSG00000176406	chr8_103647770_T_C_rs2892596	-575566	-575565	0.407407	137	176	2.11103e-06	0.36486	0.0744487	0.000256769	8.87813e-09	1.62367e-05	High_grade_cartilage
ENSG00000176406	chr8_103649371_A_AT_rs35968458	-573965	-573964	0.127315	52	55	0.000207647	0.436926	0.115389	0.000256769	8.87813e-09	1.62367e-05	High_grade_cartilage
ENSG00000176406	chr8_103650023_G_A_rs2111494	-573313	-573312	0.127315	52	55	0.000207647	0.436926	0.115389	0.000256769	8.87813e-09	1.62367e-05	High_grade_cartilage
ENSG00000176406	chr8_103650046_G_C_rs2111493	-573290	-573289	0.407407	137	176	2.11103e-06	0.36486	0.0744487	0.000256769	8.87813e-09	1.62367e-05	High_grade_cartilage
ENSG00000176406	chr8_103655466_TA_T_rs35319710	-567870	-567869	0.407407	137	176	2.11103e-06	0.36486	0.0744487	0.000256769	8.87813e-09	1.62367e-05	High_grade_cartilage
ENSG00000176406	chr8_103658732_G_T_rs1365283	-564604	-564603	0.694445	110	132	9.21827e-06	0.35026	0.0767345	0.000256769	8.87813e-09	1.62367e-05	High_grade_cartilage
ENSG00000176406	chr8_103659419_T_C_rs16870611	-563917	-563916	0.127315	52	55	0.000207647	0.436926	0.115389	0.000256769	8.87813e-09	1.62367e-05	High_grade_cartilage
ENSG00000176406	chr8_103659816_C_T_rs10097250	-563520	-563519	0.407407	137	176	2.11103e-06	0.36486	0.0744487	0.000256769	8.87813e-09	1.62367e-05	High_grade_cartilage
ENSG00000176406	chr8_103661908_A_G_rs59382988	-561428	-561427	0.127315	52	55	0.000207647	0.436926	0.115389	0.000256769	8.87813e-09	1.62367e-05	High_grade_cartilage
ENSG00000176406	chr8_103662438_A_G_rs10955323	-560898	-560897	0.407407	137	176	2.11103e-06	0.36486	0.0744487	0.000256769	8.87813e-09	1.62367e-05	High_grade_cartilage
ENSG00000176406	chr8_103663717_T_C_rs4549736	-559619	-559618	0.127315	52	55	0.000207647	0.436926	0.115389	0.000256769	8.87813e-09	1.62367e-05	High_grade_cartilage
ENSG00000176406	chr8_103663758_T_G_rs4301418	-559578	-559577	0.127315	52	55	0.000207647	0.436926	0.115389	0.000256769	8.87813e-09	1.62367e-05	High_grade_cartilage
ENSG00000176406	chr8_103663816_G_A_rs7462974	-559520	-559519	0.127315	52	55	0.000207647	0.436926	0.115389	0.000256769	8.87813e-09	1.62367e-05	High_grade_cartilage
ENSG00000176406	chr8_103664983_G_A_rs4532569	-558353	-558352	0.127315	52	55	0.000207647	0.436926	0.115389	0.000256769	8.87813e-09	1.62367e-05	High_grade_cartilage
ENSG00000176406	chr8_103669419_A_G_rs117262793	-553917	-553916	0.127315	52	55	0.000207647	0.436926	0.115389	0.000256769	8.87813e-09	1.62367e-05	High_grade_cartilage
ENSG00000176406	chr8_103669796_G_C_rs2080612	-553540	-553539	0.75	96	108	1.87999e-06	0.414221	0.0840788	0.000256769	8.87813e-09	1.62367e-05	High_grade_cartilage
ENSG00000176406	chr8_103671193_GA_G_rs148255951	-552143	-552142	0.127315	52	55	0.000207647	0.436926	0.115389	0.000256769	8.87813e-09	1.62367e-05	High_grade_cartilage
ENSG00000176406	chr8_103674864_AAAGT_A_rs139760216;rs376831492	-548472	-548471	0.127315	52	55	0.000207647	0.436926	0.115389	0.000256769	8.87813e-09	1.62367e-05	High_grade_cartilage
ENSG00000176406	chr8_103675735_C_A_rs1426297	-547601	-547600	0.395833	134	171	5.10832e-06	0.351981	0.0748693	0.000256769	8.87813e-09	1.62367e-05	High_grade_cartilage
ENSG00000176406	chr8_103675894_A_C_rs1426295	-547442	-547441	0.75	96	108	1.87999e-06	0.414221	0.0840788	0.000256769	8.87813e-09	1.62367e-05	High_grade_cartilage
ENSG00000176406	chr8_103676240_T_TA_rs34375219;rs397750402	-547096	-547095	0.694445	110	132	9.21827e-06	0.35026	0.0767345	0.000256769	8.87813e-09	1.62367e-05	High_grade_cartilage
ENSG00000176406	chr8_103677254_TAA_T_rs148777707	-546082	-546081	0.127315	52	55	0.000207647	0.436926	0.115389	0.000256769	8.87813e-09	1.62367e-05	High_grade_cartilage
ENSG00000176406	chr8_103678153_A_T_rs7815614	-545183	-545182	0.694445	110	132	9.21827e-06	0.35026	0.0767345	0.000256769	8.87813e-09	1.62367e-05	High_grade_cartilage
ENSG00000176406	chr8_103678707_G_T_rs79067522	-544629	-544628	0.127315	52	55	0.000207647	0.436926	0.115389	0.000256769	8.87813e-09	1.62367e-05	High_grade_cartilage
ENSG00000176406	chr8_103678751_A_G_rs78749259	-544585	-544584	0.127315	52	55	0.000207647	0.436926	0.115389	0.000256769	8.87813e-09	1.62367e-05	High_grade_cartilage
ENSG00000176406	chr8_103679246_T_A_rs7009840	-544090	-544089	0.127315	52	55	0.000207647	0.436926	0.115389	0.000256769	8.87813e-09	1.62367e-05	High_grade_cartilage
ENSG00000176406	chr8_103679481_G_T_rs1426293	-543855	-543854	0.694445	110	132	9.21827e-06	0.35026	0.0767345	0.000256769	8.87813e-09	1.62367e-05	High_grade_cartilage
ENSG00000176406	chr8_103679667_T_G_rs6985834	-543669	-543668	0.407407	137	176	2.11103e-06	0.36486	0.0744487	0.000256769	8.87813e-09	1.62367e-05	High_grade_cartilage
ENSG00000176406	chr8_103680901_A_G_rs75648854	-542435	-542434	0.127315	52	55	0.000207647	0.436926	0.115389	0.000256769	8.87813e-09	1.62367e-05	High_grade_cartilage
ENSG00000176406	chr8_103681022_A_G_rs16870632	-542314	-542313	0.127315	52	55	0.000207647	0.436926	0.115389	0.000256769	8.87813e-09	1.62367e-05	High_grade_cartilage
ENSG00000176406	chr8_103681457_C_A_rs16870636	-541879	-541878	0.127315	52	55	0.000207647	0.436926	0.115389	0.000256769	8.87813e-09	1.62367e-05	High_grade_cartilage
ENSG00000176406	chr8_103684784_C_A_rs10106745	-538552	-538551	0.694445	110	132	9.21827e-06	0.35026	0.0767345	0.000256769	8.87813e-09	1.62367e-05	High_grade_cartilage
ENSG00000176406	chr8_103686946_A_T_rs7003727	-536390	-536389	0.407407	137	176	2.11103e-06	0.36486	0.0744487	0.000256769	8.87813e-09	1.62367e-05	High_grade_cartilage
ENSG00000176406	chr8_103687889_AT_A_rs34116428;rs398086867;rs796972434	-535447	-535446	0.694445	110	132	9.21827e-06	0.35026	0.0767345	0.000256769	8.87813e-09	1.62367e-05	High_grade_cartilage
ENSG00000176406	chr8_103688859_G_GCT_rs35110129;rs397785249	-534477	-534476	0.75	96	108	1.87999e-06	0.414221	0.0840788	0.000256769	8.87813e-09	1.62367e-05	High_grade_cartilage
ENSG00000176406	chr8_103689911_TTTGA_T_rs142835362;rs755351221;rs200491077	-533425	-533424	0.694445	110	132	9.21827e-06	0.35026	0.0767345	0.000256769	8.87813e-09	1.62367e-05	High_grade_cartilage
ENSG00000176406	chr8_103691589_G_A_rs1304378	-531747	-531746	0.694445	110	132	9.21827e-06	0.35026	0.0767345	0.000256769	8.87813e-09	1.62367e-05	High_grade_cartilage
ENSG00000176406	chr8_103691681_T_A_rs2080611	-531655	-531654	0.127315	52	55	0.000207647	0.436926	0.115389	0.000256769	8.87813e-09	1.62367e-05	High_grade_cartilage
ENSG00000176406	chr8_103693394_A_T_rs2114250	-529942	-529941	0.407407	137	176	2.11103e-06	0.36486	0.0744487	0.000256769	8.87813e-09	1.62367e-05	High_grade_cartilage
ENSG00000176406	chr8_103695606_A_G_rs74837090	-527730	-527729	0.127315	52	55	0.000207647	0.436926	0.115389	0.000256769	8.87813e-09	1.62367e-05	High_grade_cartilage
ENSG00000176406	chr8_103695735_G_T_rs75479669	-527601	-527600	0.226852	89	98	1.23234e-06	0.46203	0.0920445	0.000256769	8.87813e-09	1.62367e-05	High_grade_cartilage
ENSG00000176406	chr8_103697984_A_AG_rs34435458	-525352	-525351	0.407407	137	176	2.11103e-06	0.36486	0.0744487	0.000256769	8.87813e-09	1.62367e-05	High_grade_cartilage
ENSG00000176406	chr8_103700371_C_G_rs12547819	-522965	-522964	0.127315	52	55	0.000207647	0.436926	0.115389	0.000256769	8.87813e-09	1.62367e-05	High_grade_cartilage
ENSG00000176406	chr8_103702964_G_A_rs1176672	-520372	-520371	0.75	96	108	1.87999e-06	0.414221	0.0840788	0.000256769	8.87813e-09	1.62367e-05	High_grade_cartilage
ENSG00000176406	chr8_103703045_C_T_rs77649326	-520291	-520290	0.127315	52	55	0.000207647	0.436926	0.115389	0.000256769	8.87813e-09	1.62367e-05	High_grade_cartilage
ENSG00000176406	chr8_103703642_CT_C_rs796619168	-519694	-519693	0.127315	52	55	0.000207647	0.436926	0.115389	0.000256769	8.87813e-09	1.62367e-05	High_grade_cartilage
ENSG00000176406	chr8_103705007_A_G_rs4734081	-518329	-518328	0.407407	137	176	2.11103e-06	0.36486	0.0744487	0.000256769	8.87813e-09	1.62367e-05	High_grade_cartilage
ENSG00000176406	chr8_103705077_T_G_rs1116623	-518259	-518258	0.75	96	108	1.87999e-06	0.414221	0.0840788	0.000256769	8.87813e-09	1.62367e-05	High_grade_cartilage
ENSG00000176406	chr8_103705123_C_T_rs1116622	-518213	-518212	0.752315	96	107	1.61082e-06	0.424428	0.0855569	0.000256769	8.87813e-09	1.62367e-05	High_grade_cartilage
ENSG00000176406	chr8_103708503_C_T_rs58631312	-514833	-514832	0.127315	52	55	0.000207647	0.436926	0.115389	0.000256769	8.87813e-09	1.62367e-05	High_grade_cartilage
ENSG00000176406	chr8_103710430_C_T_rs1176676	-512906	-512905	0.75	96	108	1.87999e-06	0.414221	0.0840788	0.000256769	8.87813e-09	1.62367e-05	High_grade_cartilage
ENSG00000176406	chr8_103710545_T_A_rs12543980	-512791	-512790	0.127315	52	55	0.000207647	0.436926	0.115389	0.000256769	8.87813e-09	1.62367e-05	High_grade_cartilage
ENSG00000176406	chr8_103711588_C_T_rs1176675	-511748	-511747	0.75	96	108	1.87999e-06	0.414221	0.0840788	0.000256769	8.87813e-09	1.62367e-05	High_grade_cartilage
ENSG00000176406	chr8_103713426_A_C_rs67952889	-509910	-509909	0.407407	137	176	2.11103e-06	0.36486	0.0744487	0.000256769	8.87813e-09	1.62367e-05	High_grade_cartilage
ENSG00000176406	chr8_103713755_C_T_rs16870649	-509581	-509580	0.127315	52	55	0.000207647	0.436926	0.115389	0.000256769	8.87813e-09	1.62367e-05	High_grade_cartilage
ENSG00000176406	chr8_103714574_G_A_rs1521059	-508762	-508761	0.131944	54	57	0.00017761	0.433002	0.113105	0.000256769	8.87813e-09	1.62367e-05	High_grade_cartilage
ENSG00000176406	chr8_103714683_C_T_rs1176678	-508653	-508652	0.75	96	108	1.87999e-06	0.414221	0.0840788	0.000256769	8.87813e-09	1.62367e-05	High_grade_cartilage
ENSG00000176406	chr8_103717403_C_T_rs16870656	-505933	-505932	0.127315	52	55	0.000207647	0.436926	0.115389	0.000256769	8.87813e-09	1.62367e-05	High_grade_cartilage
ENSG00000176406	chr8_103717630_T_C_rs6990561	-505706	-505705	0.127315	52	55	0.000207647	0.436926	0.115389	0.000256769	8.87813e-09	1.62367e-05	High_grade_cartilage
ENSG00000176406	chr8_103719163_A_G_rs2554733	-504173	-504172	0.694445	110	132	9.21827e-06	0.35026	0.0767345	0.000256769	8.87813e-09	1.62367e-05	High_grade_cartilage
ENSG00000176406	chr8_103721960_G_A_rs7832196	-501376	-501375	0.127315	52	55	0.000207647	0.436926	0.115389	0.000256769	8.87813e-09	1.62367e-05	High_grade_cartilage
ENSG00000176406	chr8_103722651_A_G_rs7836355	-500685	-500684	0.127315	52	55	0.000207647	0.436926	0.115389	0.000256769	8.87813e-09	1.62367e-05	High_grade_cartilage
ENSG00000176406	chr8_103723455_T_C_rs77389055	-499881	-499880	0.127315	52	55	0.000207647	0.436926	0.115389	0.000256769	8.87813e-09	1.62367e-05	High_grade_cartilage
ENSG00000176406	chr8_103723621_G_T_rs79521297	-499715	-499714	0.127315	52	55	0.000207647	0.436926	0.115389	0.000256769	8.87813e-09	1.62367e-05	High_grade_cartilage
ENSG00000176406	chr8_103724159_T_C_rs56139465	-499177	-499176	0.127315	52	55	0.000207647	0.436926	0.115389	0.000256769	8.87813e-09	1.62367e-05	High_grade_cartilage
ENSG00000176406	chr8_103725647_G_A_rs1607911	-497689	-497688	0.321759	116	139	0.000128348	0.322611	0.0824229	0.000256769	8.87813e-09	1.62367e-05	High_grade_cartilage
ENSG00000176406	chr8_103725685_G_A_rs1607912	-497651	-497650	0.127315	52	55	0.000207647	0.436926	0.115389	0.000256769	8.87813e-09	1.62367e-05	High_grade_cartilage
ENSG00000176406	chr8_103734411_T_C_rs4333556	-488925	-488924	0.393518	133	170	1.57902e-05	0.334674	0.0754223	0.000256769	8.87813e-09	1.62367e-05	High_grade_cartilage
ENSG00000176406	chr8_103734927_G_GCTGTCT_rs112197083;rs200109218	-488409	-488408	0.409722	138	177	6.43492e-06	0.350475	0.0754009	0.000256769	8.87813e-09	1.62367e-05	High_grade_cartilage
ENSG00000176406	chr8_103734929_A_T_rs115496015	-488407	-488406	0.409722	138	177	6.43492e-06	0.350475	0.0754009	0.000256769	8.87813e-09	1.62367e-05	High_grade_cartilage
ENSG00000176406	chr8_103737941_G_A_rs7815399	-485395	-485394	0.409722	138	177	6.43492e-06	0.350475	0.0754009	0.000256769	8.87813e-09	1.62367e-05	High_grade_cartilage
ENSG00000176406	chr8_103738484_C_T_rs10100545	-484852	-484851	0.752315	95	107	1.87471e-06	0.413714	0.0839654	0.000256769	8.87813e-09	1.62367e-05	High_grade_cartilage
ENSG00000176406	chr8_103742721_T_C_rs1357015	-480615	-480614	0.409722	138	177	6.43492e-06	0.350475	0.0754009	0.000256769	8.87813e-09	1.62367e-05	High_grade_cartilage
ENSG00000176406	chr8_103743563_A_ATTTC_rs10647261;rs59395344	-479773	-479772	0.696759	110	131	7.30347e-06	0.357253	0.0773471	0.000256769	8.87813e-09	1.62367e-05	High_grade_cartilage
ENSG00000176406	chr8_103746662_A_G_rs3110473	-476674	-476673	0.75463	95	106	1.61642e-06	0.423691	0.0854217	0.000256769	8.87813e-09	1.62367e-05	High_grade_cartilage
ENSG00000176406	chr8_103747075_C_CT_rs35423526	-476261	-476260	0.407407	138	176	4.6766e-06	0.35623	0.0754488	0.000256769	8.87813e-09	1.62367e-05	High_grade_cartilage
ENSG00000176406	chr8_103748124_G_T_rs3110474	-475212	-475211	0.696759	110	131	7.30347e-06	0.357253	0.0773471	0.000256769	8.87813e-09	1.62367e-05	High_grade_cartilage
ENSG00000176406	chr8_103750927_G_C_rs3110455	-472409	-472408	0.75463	95	106	1.61642e-06	0.423691	0.0854217	0.000256769	8.87813e-09	1.62367e-05	High_grade_cartilage
ENSG00000176406	chr8_103755025_C_G_rs10097397	-468311	-468310	0.409722	138	177	6.43492e-06	0.350475	0.0754009	0.000256769	8.87813e-09	1.62367e-05	High_grade_cartilage
ENSG00000176406	chr8_103755224_G_A_rs3110456	-468112	-468111	0.696759	110	131	7.30347e-06	0.357253	0.0773471	0.000256769	8.87813e-09	1.62367e-05	High_grade_cartilage
ENSG00000176406	chr8_103760314_T_C_rs3110457	-463022	-463021	0.75463	95	106	1.61642e-06	0.423691	0.0854217	0.000256769	8.87813e-09	1.62367e-05	High_grade_cartilage
ENSG00000176406	chr8_103760315_C_T_rs3107474	-463021	-463020	0.75463	95	106	1.61642e-06	0.423691	0.0854217	0.000256769	8.87813e-09	1.62367e-05	High_grade_cartilage
ENSG00000176406	chr8_103763348_T_A_rs28541426	-459988	-459987	0.409722	138	177	6.43492e-06	0.350475	0.0754009	0.000256769	8.87813e-09	1.62367e-05	High_grade_cartilage
ENSG00000176406	chr8_103763932_C_G_rs9297340	-459404	-459403	0.409722	138	177	6.43492e-06	0.350475	0.0754009	0.000256769	8.87813e-09	1.62367e-05	High_grade_cartilage
ENSG00000176406	chr8_103764604_G_A_rs3110458	-458732	-458731	0.752315	95	107	1.87471e-06	0.413714	0.0839654	0.000256769	8.87813e-09	1.62367e-05	High_grade_cartilage
ENSG00000176406	chr8_103765673_T_A_rs3110459	-457663	-457662	0.75463	95	106	1.61642e-06	0.423691	0.0854217	0.000256769	8.87813e-09	1.62367e-05	High_grade_cartilage
ENSG00000176406	chr8_103767140_A_C_rs3110460	-456196	-456195	0.780093	85	95	2.35594e-08	0.492951	0.0843872	0.000256769	8.87813e-09	1.62367e-05	High_grade_cartilage
ENSG00000176406	chr8_103772443_T_A_rs7007619	-450893	-450892	0.409722	138	177	6.43492e-06	0.350475	0.0754009	0.000256769	8.87813e-09	1.62367e-05	High_grade_cartilage
ENSG00000176406	chr8_103774359_T_C_rs3107471	-448977	-448976	0.780093	85	95	2.35594e-08	0.492951	0.0843872	0.000256769	8.87813e-09	1.62367e-05	High_grade_cartilage
ENSG00000176406	chr8_103779489_G_T_rs10102639	-443847	-443846	0.696759	110	131	7.30347e-06	0.357253	0.0773471	0.000256769	8.87813e-09	1.62367e-05	High_grade_cartilage
ENSG00000176406	chr8_103785669_A_T_rs7461766	-437667	-437666	0.405093	138	175	6.66385e-06	0.352885	0.0760517	0.000256769	8.87813e-09	1.62367e-05	High_grade_cartilage
ENSG00000176406	chr8_103786106_T_C_rs3110464	-437230	-437229	0.752315	96	107	8.82248e-07	0.434496	0.0853218	0.000256769	8.87813e-09	1.62367e-05	High_grade_cartilage
ENSG00000176406	chr8_103788875_C_T_rs145686013	-434461	-434460	0.409722	138	177	6.43492e-06	0.350475	0.0754009	0.000256769	8.87813e-09	1.62367e-05	High_grade_cartilage
ENSG00000176406	chr8_103792326_A_G_rs7829854	-431010	-431009	0.409722	138	177	6.43492e-06	0.350475	0.0754009	0.000256769	8.87813e-09	1.62367e-05	High_grade_cartilage
ENSG00000176406	chr8_103797865_A_G_rs3104250	-425471	-425470	0.847222	63	66	0.000103644	0.410666	0.103448	0.000256769	8.87813e-09	1.62367e-05	High_grade_cartilage
ENSG00000176406	chr8_103799487_A_G_rs3104253	-423849	-423848	0.752315	96	107	8.82248e-07	0.434496	0.0853218	0.000256769	8.87813e-09	1.62367e-05	High_grade_cartilage
ENSG00000176406	chr8_103800222_A_G_rs6468892	-423114	-423113	0.428241	143	185	4.06743e-07	0.387401	0.0736722	0.000256769	8.87813e-09	1.62367e-05	High_grade_cartilage
ENSG00000176406	chr8_103804026_A_T_rs3110466	-419310	-419309	0.780093	85	95	2.35594e-08	0.492951	0.0843872	0.000256769	8.87813e-09	1.62367e-05	High_grade_cartilage
ENSG00000176406	chr8_103809329_G_A_rs3104249	-414007	-414006	0.75	96	108	1.04289e-06	0.42401	0.0838612	0.000256769	8.87813e-09	1.62367e-05	High_grade_cartilage
ENSG00000176406	chr8_103816273_A_C_rs3956332	-407063	-407062	0.428241	143	185	4.06743e-07	0.387401	0.0736722	0.000256769	8.87813e-09	1.62367e-05	High_grade_cartilage
ENSG00000176406	chr8_103817032_C_A_rs1390848	-406304	-406303	0.428241	143	185	4.06743e-07	0.387401	0.0736722	0.000256769	8.87813e-09	1.62367e-05	High_grade_cartilage
ENSG00000176406	chr8_103818272_T_C_rs10103621	-405064	-405063	0.428241	143	185	4.06743e-07	0.387401	0.0736722	0.000256769	8.87813e-09	1.62367e-05	High_grade_cartilage
ENSG00000176406	chr8_103820869_G_A_rs3107464	-402467	-402466	0.696759	110	131	7.30347e-06	0.357253	0.0773471	0.000256769	8.87813e-09	1.62367e-05	High_grade_cartilage
ENSG00000176406	chr8_103822084_G_GA_rs11451973;rs397820538;rs398112816	-401252	-401251	0.696759	110	131	7.30347e-06	0.357253	0.0773471	0.000256769	8.87813e-09	1.62367e-05	High_grade_cartilage
ENSG00000176406	chr8_103823519_C_T_rs12541306	-399817	-399816	0.428241	143	185	4.06743e-07	0.387401	0.0736722	0.000256769	8.87813e-09	1.62367e-05	High_grade_cartilage
ENSG00000176406	chr8_103828642_C_T_rs10955329	-394694	-394693	0.428241	143	185	4.06743e-07	0.387401	0.0736722	0.000256769	8.87813e-09	1.62367e-05	High_grade_cartilage
ENSG00000176406	chr8_103828661_T_C_rs10955330	-394675	-394674	0.428241	143	185	4.06743e-07	0.387401	0.0736722	0.000256769	8.87813e-09	1.62367e-05	High_grade_cartilage
ENSG00000176406	chr8_103829622_T_C_rs1948569	-393714	-393713	0.428241	143	185	4.06743e-07	0.387401	0.0736722	0.000256769	8.87813e-09	1.62367e-05	High_grade_cartilage
ENSG00000176406	chr8_103832312_G_A_rs3107465	-391024	-391023	0.75	96	108	1.04289e-06	0.42401	0.0838612	0.000256769	8.87813e-09	1.62367e-05	High_grade_cartilage
ENSG00000176406	chr8_103837048_T_C_rs1390847	-386288	-386287	0.696759	110	131	7.30347e-06	0.357253	0.0773471	0.000256769	8.87813e-09	1.62367e-05	High_grade_cartilage
ENSG00000176406	chr8_103839488_A_G_rs3104251	-383848	-383847	0.696759	110	131	7.30347e-06	0.357253	0.0773471	0.000256769	8.87813e-09	1.62367e-05	High_grade_cartilage
ENSG00000176406	chr8_103840352_T_A_rs4734733	-382984	-382983	0.428241	143	185	4.06743e-07	0.387401	0.0736722	0.000256769	8.87813e-09	1.62367e-05	High_grade_cartilage
ENSG00000176406	chr8_103841178_A_C_rs1893531	-382158	-382157	0.428241	143	185	4.06743e-07	0.387401	0.0736722	0.000256769	8.87813e-09	1.62367e-05	High_grade_cartilage
ENSG00000176406	chr8_103849610_G_A_rs2935296	-373726	-373725	0.428241	143	185	4.06743e-07	0.387401	0.0736722	0.000256769	8.87813e-09	1.62367e-05	High_grade_cartilage
ENSG00000176406	chr8_103854833_G_A_rs13270856	-368503	-368502	0.303241	110	131	7.30347e-06	-0.357253	0.0773471	0.000256769	8.87813e-09	1.62367e-05	High_grade_cartilage
ENSG00000176406	chr8_103855826_T_C_rs62527103	-367510	-367509	0.247685	96	107	8.82248e-07	-0.434496	0.0853218	0.000256769	8.87813e-09	1.62367e-05	High_grade_cartilage
ENSG00000176406	chr8_103856740_T_A_rs10089467	-366596	-366595	0.428241	143	185	4.06743e-07	0.387401	0.0736722	0.000256769	8.87813e-09	1.62367e-05	High_grade_cartilage
ENSG00000176406	chr8_103861208_C_T_rs11776873	-362128	-362127	0.25	96	108	1.04289e-06	-0.42401	0.0838612	0.000256769	8.87813e-09	1.62367e-05	High_grade_cartilage
ENSG00000176406	chr8_103862598_A_G_rs72681344	-360738	-360737	0.247685	96	107	8.82248e-07	-0.434496	0.0853218	0.000256769	8.87813e-09	1.62367e-05	High_grade_cartilage
ENSG00000176406	chr8_103863678_A_G_rs4424225	-359658	-359657	0.428241	143	185	4.06743e-07	0.387401	0.0736722	0.000256769	8.87813e-09	1.62367e-05	High_grade_cartilage
ENSG00000176406	chr8_103865883_C_T_rs1496845	-357453	-357452	0.428241	143	185	4.06743e-07	0.387401	0.0736722	0.000256769	8.87813e-09	1.62367e-05	High_grade_cartilage
ENSG00000176406	chr8_103866696_C_T_rs10093196	-356640	-356639	0.428241	143	185	4.06743e-07	0.387401	0.0736722	0.000256769	8.87813e-09	1.62367e-05	High_grade_cartilage
ENSG00000176406	chr8_103868613_G_A_rs2047346	-354723	-354722	0.428241	143	185	4.06743e-07	0.387401	0.0736722	0.000256769	8.87813e-09	1.62367e-05	High_grade_cartilage
ENSG00000176406	chr8_103869016_G_T_rs67138437	-354320	-354319	0.428241	143	185	4.06743e-07	0.387401	0.0736722	0.000256769	8.87813e-09	1.62367e-05	High_grade_cartilage
ENSG00000176406	chr8_103869034_T_C_rs35220144	-354302	-354301	0.428241	143	185	4.06743e-07	0.387401	0.0736722	0.000256769	8.87813e-09	1.62367e-05	High_grade_cartilage
ENSG00000176406	chr8_103869614_T_C_rs28610511	-353722	-353721	0.425926	142	184	6.13847e-07	0.382233	0.0739235	0.000256769	8.87813e-09	1.62367e-05	High_grade_cartilage
ENSG00000176406	chr8_103870175_A_C_rs924165	-353161	-353160	0.25	96	108	1.04289e-06	-0.42401	0.0838612	0.000256769	8.87813e-09	1.62367e-05	High_grade_cartilage
ENSG00000176406	chr8_103873371_G_A_rs924163	-349965	-349964	0.247685	92	107	8.09355e-06	-0.376703	0.081982	0.000256769	8.87813e-09	1.62367e-05	High_grade_cartilage
ENSG00000176406	chr8_103890842_GATCT_G_rs10570545;rs368047597	-332494	-332493	0.247685	92	107	8.09355e-06	-0.376703	0.081982	0.000256769	8.87813e-09	1.62367e-05	High_grade_cartilage
ENSG00000176406	chr8_103893996_G_A_rs7837796	-329340	-329339	0.247685	92	107	8.09355e-06	-0.376703	0.081982	0.000256769	8.87813e-09	1.62367e-05	High_grade_cartilage
ENSG00000176406	chr8_103896401_G_C_rs16870816	-326935	-326934	0.474537	155	205	2.26013e-06	0.365677	0.0748476	0.000256769	8.87813e-09	1.62367e-05	High_grade_cartilage
ENSG00000176406	chr8_103900373_A_C_rs142083615	-322963	-322962	0.270833	101	117	0.000163245	0.325735	0.0845904	0.000256769	8.87813e-09	1.62367e-05	High_grade_cartilage
ENSG00000176406	chr8_103902669_A_G_rs13258713	-320667	-320666	0.247685	92	107	8.09355e-06	-0.376703	0.081982	0.000256769	8.87813e-09	1.62367e-05	High_grade_cartilage
ENSG00000176406	chr8_103902908_G_A_rs55880815	-320428	-320427	0.474537	155	205	2.26013e-06	0.365677	0.0748476	0.000256769	8.87813e-09	1.62367e-05	High_grade_cartilage
ENSG00000176406	chr8_103903993_C_T_rs7826043	-319343	-319342	0.247685	92	107	8.09355e-06	-0.376703	0.081982	0.000256769	8.87813e-09	1.62367e-05	High_grade_cartilage
ENSG00000176406	chr8_103907203_G_T_rs10093057	-316133	-316132	0.474537	155	205	2.26013e-06	0.365677	0.0748476	0.000256769	8.87813e-09	1.62367e-05	High_grade_cartilage
ENSG00000176406	chr8_103907248_A_C_rs7840870	-316088	-316087	0.474537	155	205	2.26013e-06	0.365677	0.0748476	0.000256769	8.87813e-09	1.62367e-05	High_grade_cartilage
ENSG00000176406	chr8_103909640_C_A_rs12114518	-313696	-313695	0.247685	92	107	8.09355e-06	-0.376703	0.081982	0.000256769	8.87813e-09	1.62367e-05	High_grade_cartilage
ENSG00000176406	chr8_103917043_T_G_rs13278444	-306293	-306292	0.247685	92	107	8.09355e-06	-0.376703	0.081982	0.000256769	8.87813e-09	1.62367e-05	High_grade_cartilage
ENSG00000176406	chr8_103921535_T_G_rs7841847	-301801	-301800	0.453704	151	196	2.54502e-05	0.330226	0.0764015	0.000256769	8.87813e-09	1.62367e-05	High_grade_cartilage
ENSG00000176406	chr8_103923709_G_A_rs62527116	-299627	-299626	0.263889	96	114	3.05127e-05	-0.342699	0.080109	0.000256769	8.87813e-09	1.62367e-05	High_grade_cartilage
ENSG00000176406	chr8_103924009_C_T_rs10089978	-299327	-299326	0.467593	154	202	8.49358e-06	0.345989	0.0754825	0.000256769	8.87813e-09	1.62367e-05	High_grade_cartilage
ENSG00000176406	chr8_103924318_C_T_rs13259052	-299018	-299017	0.263889	96	114	3.05127e-05	-0.342699	0.080109	0.000256769	8.87813e-09	1.62367e-05	High_grade_cartilage
ENSG00000176406	chr8_103929161_A_T_rs62527117	-294175	-294174	0.263889	96	114	3.05127e-05	-0.342699	0.080109	0.000256769	8.87813e-09	1.62367e-05	High_grade_cartilage
ENSG00000176406	chr8_103933357_G_T_rs13261271	-289979	-289978	0.261574	96	113	2.9428e-05	-0.348477	0.081291	0.000256769	8.87813e-09	1.62367e-05	High_grade_cartilage
ENSG00000176406	chr8_103933579_C_T_rs35761468	-289757	-289756	0.261574	96	113	2.9428e-05	-0.348477	0.081291	0.000256769	8.87813e-09	1.62367e-05	High_grade_cartilage
ENSG00000176406	chr8_103933754_A_G_rs10108247	-289582	-289581	0.467593	154	202	8.49358e-06	0.345989	0.0754825	0.000256769	8.87813e-09	1.62367e-05	High_grade_cartilage
ENSG00000176406	chr8_103934250_T_C_rs12679980	-289086	-289085	0.467593	154	202	8.49358e-06	0.345989	0.0754825	0.000256769	8.87813e-09	1.62367e-05	High_grade_cartilage
ENSG00000176406	chr8_103937384_T_C_rs10955336	-285952	-285951	0.467593	154	202	8.49358e-06	0.345989	0.0754825	0.000256769	8.87813e-09	1.62367e-05	High_grade_cartilage
ENSG00000176406	chr8_103937867_A_C_rs17817357	-285469	-285468	0.467593	154	202	8.49358e-06	0.345989	0.0754825	0.000256769	8.87813e-09	1.62367e-05	High_grade_cartilage
ENSG00000176406	chr8_103939031_C_T_rs2096978	-284305	-284304	0.453704	151	196	2.54502e-05	0.330226	0.0764015	0.000256769	8.87813e-09	1.62367e-05	High_grade_cartilage
ENSG00000176406	chr8_103939405_A_G_rs4734738	-283931	-283930	0.453704	151	196	2.54502e-05	0.330226	0.0764015	0.000256769	8.87813e-09	1.62367e-05	High_grade_cartilage
ENSG00000176406	chr8_103940714_A_G_rs7004037	-282622	-282621	0.263889	96	114	3.05127e-05	-0.342699	0.080109	0.000256769	8.87813e-09	1.62367e-05	High_grade_cartilage
ENSG00000176406	chr8_103941474_A_AGGCTG_rs76063215	-281862	-281861	0.263889	96	114	3.05127e-05	-0.342699	0.080109	0.000256769	8.87813e-09	1.62367e-05	High_grade_cartilage
ENSG00000176406	chr8_103941478_C_CATT_rs200634540	-281858	-281857	0.263889	96	114	3.05127e-05	-0.342699	0.080109	0.000256769	8.87813e-09	1.62367e-05	High_grade_cartilage
ENSG00000176406	chr8_103941479_C_T_rs62527122	-281857	-281856	0.263889	96	114	3.05127e-05	-0.342699	0.080109	0.000256769	8.87813e-09	1.62367e-05	High_grade_cartilage
ENSG00000176406	chr8_103942131_C_G_rs62527123	-281205	-281204	0.261574	96	113	2.9428e-05	-0.348477	0.081291	0.000256769	8.87813e-09	1.62367e-05	High_grade_cartilage
ENSG00000176406	chr8_103949671_T_G_rs2023030	-273665	-273664	0.453704	151	196	2.54502e-05	0.330226	0.0764015	0.000256769	8.87813e-09	1.62367e-05	High_grade_cartilage
ENSG00000176406	chr8_103951149_G_A_rs13264010	-272187	-272186	0.261574	96	113	2.9428e-05	-0.348477	0.081291	0.000256769	8.87813e-09	1.62367e-05	High_grade_cartilage
ENSG00000176406	chr8_103951577_G_A_rs13265186	-271759	-271758	0.263889	96	114	3.05127e-05	-0.342699	0.080109	0.000256769	8.87813e-09	1.62367e-05	High_grade_cartilage
ENSG00000176406	chr8_103957551_A_G_rs11784781	-265785	-265784	0.261574	96	113	2.9428e-05	-0.348477	0.081291	0.000256769	8.87813e-09	1.62367e-05	High_grade_cartilage
ENSG00000176406	chr8_103961150_T_G_rs35964420	-262186	-262185	0.263889	96	114	3.05127e-05	-0.342699	0.080109	0.000256769	8.87813e-09	1.62367e-05	High_grade_cartilage
ENSG00000176406	chr8_103964497_A_T_rs7357460	-258839	-258838	0.467593	154	202	8.49358e-06	0.345989	0.0754825	0.000256769	8.87813e-09	1.62367e-05	High_grade_cartilage
ENSG00000176406	chr8_103969865_C_T_rs13262019	-253471	-253470	0.263889	96	114	3.05127e-05	-0.342699	0.080109	0.000256769	8.87813e-09	1.62367e-05	High_grade_cartilage
ENSG00000176406	chr8_103971872_G_A_rs10453058	-251464	-251463	0.453704	151	196	2.54502e-05	0.330226	0.0764015	0.000256769	8.87813e-09	1.62367e-05	High_grade_cartilage
ENSG00000176406	chr8_103975826_A_C_rs13251060	-247510	-247509	0.261574	96	113	2.9428e-05	-0.348477	0.081291	0.000256769	8.87813e-09	1.62367e-05	High_grade_cartilage
ENSG00000176406	chr8_103977652_A_T_rs3919234	-245684	-245683	0.467593	154	202	8.49358e-06	0.345989	0.0754825	0.000256769	8.87813e-09	1.62367e-05	High_grade_cartilage
ENSG00000176406	chr8_103978687_T_C_rs4734085	-244649	-244648	0.453704	151	196	2.54502e-05	0.330226	0.0764015	0.000256769	8.87813e-09	1.62367e-05	High_grade_cartilage
ENSG00000176406	chr8_103983506_C_T_rs11782932	-239830	-239829	0.261574	96	113	2.9428e-05	-0.348477	0.081291	0.000256769	8.87813e-09	1.62367e-05	High_grade_cartilage
ENSG00000176406	chr8_103998722_C_G_rs13268881	-224614	-224613	0.261574	96	113	2.9428e-05	-0.348477	0.081291	0.000256769	8.87813e-09	1.62367e-05	High_grade_cartilage
ENSG00000176406	chr8_104000442_A_C_rs1954899	-222894	-222893	0.453704	151	196	2.54502e-05	0.330226	0.0764015	0.000256769	8.87813e-09	1.62367e-05	High_grade_cartilage
ENSG00000176406	chr8_104000574_T_C_rs1954898	-222762	-222761	0.453704	151	196	2.54502e-05	0.330226	0.0764015	0.000256769	8.87813e-09	1.62367e-05	High_grade_cartilage
ENSG00000176406	chr8_104007226_A_C_rs13261924	-216110	-216109	0.217593	82	94	7.9472e-07	-0.430436	0.0841509	0.000256769	8.87813e-09	1.62367e-05	High_grade_cartilage
ENSG00000176406	chr8_104008085_G_A_rs4446703	-215251	-215250	0.217593	82	94	7.9472e-07	-0.430436	0.0841509	0.000256769	8.87813e-09	1.62367e-05	High_grade_cartilage
ENSG00000176406	chr8_104009414_C_T_rs35753936	-213922	-213921	0.217593	82	94	7.9472e-07	-0.430436	0.0841509	0.000256769	8.87813e-09	1.62367e-05	High_grade_cartilage
ENSG00000176406	chr8_104013706_T_C_rs34555846	-209630	-209629	0.217593	82	94	7.9472e-07	-0.430436	0.0841509	0.000256769	8.87813e-09	1.62367e-05	High_grade_cartilage
ENSG00000176406	chr8_104018056_CA_C_rs35530382	-205280	-205279	0.217593	82	94	7.9472e-07	-0.430436	0.0841509	0.000256769	8.87813e-09	1.62367e-05	High_grade_cartilage
ENSG00000176406	chr8_104021702_A_G_rs62527148	-201634	-201633	0.217593	82	94	7.9472e-07	-0.430436	0.0841509	0.000256769	8.87813e-09	1.62367e-05	High_grade_cartilage
ENSG00000176406	chr8_104022132_A_C_rs10108895	-201204	-201203	0.217593	82	94	7.9472e-07	-0.430436	0.0841509	0.000256769	8.87813e-09	1.62367e-05	High_grade_cartilage
ENSG00000176406	chr8_104022390_G_GT_rs565658027;rs71297248;rs398009172	-200946	-200945	0.217593	82	94	7.9472e-07	-0.430436	0.0841509	0.000256769	8.87813e-09	1.62367e-05	High_grade_cartilage
ENSG00000176406	chr8_104025793_CATAAT_C_rs113044267;rs74761076	-197543	-197542	0.217593	82	94	7.9472e-07	-0.430436	0.0841509	0.000256769	8.87813e-09	1.62367e-05	High_grade_cartilage
ENSG00000176406	chr8_104026203_T_C_rs10111689	-197133	-197132	0.217593	82	94	7.9472e-07	-0.430436	0.0841509	0.000256769	8.87813e-09	1.62367e-05	High_grade_cartilage
ENSG00000176406	chr8_104027170_A_G_rs4573242	-196166	-196165	0.217593	82	94	7.9472e-07	-0.430436	0.0841509	0.000256769	8.87813e-09	1.62367e-05	High_grade_cartilage
ENSG00000176406	chr8_104029254_A_G_rs10108718	-194082	-194081	0.217593	82	94	7.9472e-07	-0.430436	0.0841509	0.000256769	8.87813e-09	1.62367e-05	High_grade_cartilage
ENSG00000176406	chr8_104029581_G_A_rs34015745	-193755	-193754	0.217593	82	94	7.9472e-07	-0.430436	0.0841509	0.000256769	8.87813e-09	1.62367e-05	High_grade_cartilage
ENSG00000176406	chr8_104029842_T_G_rs35870907	-193494	-193493	0.217593	82	94	7.9472e-07	-0.430436	0.0841509	0.000256769	8.87813e-09	1.62367e-05	High_grade_cartilage
ENSG00000176406	chr8_104030983_T_C_rs10110236	-192353	-192352	0.217593	82	94	7.9472e-07	-0.430436	0.0841509	0.000256769	8.87813e-09	1.62367e-05	High_grade_cartilage
ENSG00000176406	chr8_104031311_A_T_rs10095841	-192025	-192024	0.217593	82	94	7.9472e-07	-0.430436	0.0841509	0.000256769	8.87813e-09	1.62367e-05	High_grade_cartilage
ENSG00000176406	chr8_104032519_G_A_rs35865058	-190817	-190816	0.217593	82	94	7.9472e-07	-0.430436	0.0841509	0.000256769	8.87813e-09	1.62367e-05	High_grade_cartilage
ENSG00000176406	chr8_104032857_A_G_rs28494837	-190479	-190478	0.217593	82	94	7.9472e-07	-0.430436	0.0841509	0.000256769	8.87813e-09	1.62367e-05	High_grade_cartilage
ENSG00000176406	chr8_104033928_G_A_rs34673151	-189408	-189407	0.217593	82	94	7.9472e-07	-0.430436	0.0841509	0.000256769	8.87813e-09	1.62367e-05	High_grade_cartilage
ENSG00000176406	chr8_104033933_T_G_rs35388563	-189403	-189402	0.217593	82	94	7.9472e-07	-0.430436	0.0841509	0.000256769	8.87813e-09	1.62367e-05	High_grade_cartilage
ENSG00000176406	chr8_104034028_C_T_rs62527155	-189308	-189307	0.217593	82	94	7.9472e-07	-0.430436	0.0841509	0.000256769	8.87813e-09	1.62367e-05	High_grade_cartilage
ENSG00000176406	chr8_104034193_T_C_rs10094443	-189143	-189142	0.217593	82	94	7.9472e-07	-0.430436	0.0841509	0.000256769	8.87813e-09	1.62367e-05	High_grade_cartilage
ENSG00000176406	chr8_104034919_A_G_rs62527156	-188417	-188416	0.217593	82	94	7.9472e-07	-0.430436	0.0841509	0.000256769	8.87813e-09	1.62367e-05	High_grade_cartilage
ENSG00000176406	chr8_104036067_A_G_rs11984771	-187269	-187268	0.217593	82	94	7.9472e-07	-0.430436	0.0841509	0.000256769	8.87813e-09	1.62367e-05	High_grade_cartilage
ENSG00000176406	chr8_104036236_C_T_rs62527157	-187100	-187099	0.217593	82	94	7.9472e-07	-0.430436	0.0841509	0.000256769	8.87813e-09	1.62367e-05	High_grade_cartilage
ENSG00000176406	chr8_104038060_G_A_rs10095482	-185276	-185275	0.217593	82	94	7.9472e-07	-0.430436	0.0841509	0.000256769	8.87813e-09	1.62367e-05	High_grade_cartilage
ENSG00000176406	chr8_104039709_C_T_rs10109799	-183627	-183626	0.217593	82	94	7.9472e-07	-0.430436	0.0841509	0.000256769	8.87813e-09	1.62367e-05	High_grade_cartilage
ENSG00000176406	chr8_104039978_T_G_rs10096967	-183358	-183357	0.217593	82	94	7.9472e-07	-0.430436	0.0841509	0.000256769	8.87813e-09	1.62367e-05	High_grade_cartilage
ENSG00000176406	chr8_104040582_C_T_rs62527159	-182754	-182753	0.217593	82	94	7.9472e-07	-0.430436	0.0841509	0.000256769	8.87813e-09	1.62367e-05	High_grade_cartilage
ENSG00000176406	chr8_104040732_T_C_rs10955337	-182604	-182603	0.217593	82	94	7.9472e-07	-0.430436	0.0841509	0.000256769	8.87813e-09	1.62367e-05	High_grade_cartilage
ENSG00000176406	chr8_104041593_T_C_rs13252142	-181743	-181742	0.217593	82	94	7.9472e-07	-0.430436	0.0841509	0.000256769	8.87813e-09	1.62367e-05	High_grade_cartilage
ENSG00000176406	chr8_104042218_A_C_rs11774939	-181118	-181117	0.217593	82	94	7.9472e-07	-0.430436	0.0841509	0.000256769	8.87813e-09	1.62367e-05	High_grade_cartilage
ENSG00000176406	chr8_104042788_T_A_rs10108593	-180548	-180547	0.217593	82	94	7.9472e-07	-0.430436	0.0841509	0.000256769	8.87813e-09	1.62367e-05	High_grade_cartilage
ENSG00000176406	chr8_104042800_G_T_rs10094056	-180536	-180535	0.217593	82	94	7.9472e-07	-0.430436	0.0841509	0.000256769	8.87813e-09	1.62367e-05	High_grade_cartilage
ENSG00000176406	chr8_104043201_GA_G_rs67234265	-180135	-180134	0.217593	82	94	7.9472e-07	-0.430436	0.0841509	0.000256769	8.87813e-09	1.62367e-05	High_grade_cartilage
ENSG00000176406	chr8_104043208_A_T_rs74322358	-180128	-180127	0.217593	82	94	7.9472e-07	-0.430436	0.0841509	0.000256769	8.87813e-09	1.62367e-05	High_grade_cartilage
ENSG00000176406	chr8_104044580_G_T_rs34323928	-178756	-178755	0.217593	82	94	7.9472e-07	-0.430436	0.0841509	0.000256769	8.87813e-09	1.62367e-05	High_grade_cartilage
ENSG00000176406	chr8_104045469_C_A_rs10102490	-177867	-177866	0.217593	82	94	7.9472e-07	-0.430436	0.0841509	0.000256769	8.87813e-09	1.62367e-05	High_grade_cartilage
ENSG00000176406	chr8_104046577_A_G_rs10106539	-176759	-176758	0.217593	82	94	7.9472e-07	-0.430436	0.0841509	0.000256769	8.87813e-09	1.62367e-05	High_grade_cartilage
ENSG00000176406	chr8_104048727_C_CTT_rs35152269	-174609	-174608	0.217593	82	94	7.9472e-07	-0.430436	0.0841509	0.000256769	8.87813e-09	1.62367e-05	High_grade_cartilage
ENSG00000176406	chr8_104050845_A_G_rs35187455	-172491	-172490	0.217593	82	94	7.9472e-07	-0.430436	0.0841509	0.000256769	8.87813e-09	1.62367e-05	High_grade_cartilage
ENSG00000176406	chr8_104051602_A_T_rs10108184	-171734	-171733	0.217593	82	94	7.9472e-07	-0.430436	0.0841509	0.000256769	8.87813e-09	1.62367e-05	High_grade_cartilage
ENSG00000176406	chr8_104051969_G_A_rs13270186	-171367	-171366	0.217593	82	94	7.9472e-07	-0.430436	0.0841509	0.000256769	8.87813e-09	1.62367e-05	High_grade_cartilage
ENSG00000176406	chr8_104052502_G_T_rs13271959	-170834	-170833	0.217593	82	94	7.9472e-07	-0.430436	0.0841509	0.000256769	8.87813e-09	1.62367e-05	High_grade_cartilage
ENSG00000176406	chr8_104054100_A_G_rs62528364	-169236	-169235	0.217593	82	94	7.9472e-07	-0.430436	0.0841509	0.000256769	8.87813e-09	1.62367e-05	High_grade_cartilage
ENSG00000176406	chr8_104054936_C_T_rs62528381	-168400	-168399	0.217593	82	94	7.9472e-07	-0.430436	0.0841509	0.000256769	8.87813e-09	1.62367e-05	High_grade_cartilage
ENSG00000176406	chr8_104057087_G_A_rs13249939	-166249	-166248	0.224537	85	97	1.23213e-06	-0.423262	0.0843207	0.000256769	8.87813e-09	1.62367e-05	High_grade_cartilage
ENSG00000176406	chr8_104057486_T_C_rs13252772	-165850	-165849	0.224537	85	97	1.23213e-06	-0.423262	0.0843207	0.000256769	8.87813e-09	1.62367e-05	High_grade_cartilage
ENSG00000176406	chr8_104060697_A_G_rs140493203	-162639	-162638	0.224537	85	97	1.23213e-06	-0.423262	0.0843207	0.000256769	8.87813e-09	1.62367e-05	High_grade_cartilage
ENSG00000176406	chr8_104061229_G_A_rs10095902	-162107	-162106	0.224537	85	97	1.23213e-06	-0.423262	0.0843207	0.000256769	8.87813e-09	1.62367e-05	High_grade_cartilage
ENSG00000176406	chr8_104061414_C_T_rs4446704	-161922	-161921	0.224537	85	97	1.23213e-06	-0.423262	0.0843207	0.000256769	8.87813e-09	1.62367e-05	High_grade_cartilage
ENSG00000176406	chr8_104061706_A_G_rs4319055	-161630	-161629	0.224537	85	97	1.23213e-06	-0.423262	0.0843207	0.000256769	8.87813e-09	1.62367e-05	High_grade_cartilage
ENSG00000176406	chr8_104062007_C_A_rs4451279	-161329	-161328	0.224537	85	97	1.23213e-06	-0.423262	0.0843207	0.000256769	8.87813e-09	1.62367e-05	High_grade_cartilage
ENSG00000176406	chr8_104062417_T_A_rs67565736	-160919	-160918	0.224537	85	97	1.23213e-06	-0.423262	0.0843207	0.000256769	8.87813e-09	1.62367e-05	High_grade_cartilage
ENSG00000176406	chr8_104063050_G_T_rs13256899	-160286	-160285	0.224537	85	97	1.23213e-06	-0.423262	0.0843207	0.000256769	8.87813e-09	1.62367e-05	High_grade_cartilage
ENSG00000176406	chr8_104063296_T_G_rs13259172	-160040	-160039	0.224537	85	97	1.23213e-06	-0.423262	0.0843207	0.000256769	8.87813e-09	1.62367e-05	High_grade_cartilage
ENSG00000176406	chr8_104065084_A_G_rs56310353	-158252	-158251	0.224537	85	97	1.23213e-06	-0.423262	0.0843207	0.000256769	8.87813e-09	1.62367e-05	High_grade_cartilage
ENSG00000176406	chr8_104066478_A_G_rs13252107	-156858	-156857	0.219907	83	95	2.36179e-06	-0.412493	0.0846001	0.000256769	8.87813e-09	1.62367e-05	High_grade_cartilage
ENSG00000176406	chr8_104066710_C_G_rs13260126	-156626	-156625	0.219907	83	95	2.36179e-06	-0.412493	0.0846001	0.000256769	8.87813e-09	1.62367e-05	High_grade_cartilage
ENSG00000176406	chr8_104067674_G_A_rs9642999	-155662	-155661	0.731482	98	116	1.55965e-06	0.387883	0.0780781	0.000256769	8.87813e-09	1.62367e-05	High_grade_cartilage
ENSG00000176406	chr8_104068767_C_A_rs13279844	-154569	-154568	0.224537	85	97	1.23213e-06	-0.423262	0.0843207	0.000256769	8.87813e-09	1.62367e-05	High_grade_cartilage
ENSG00000176406	chr8_104068852_G_A_rs13280640	-154484	-154483	0.219907	83	95	2.36179e-06	-0.412493	0.0846001	0.000256769	8.87813e-09	1.62367e-05	High_grade_cartilage
ENSG00000176406	chr8_104069136_A_G_rs4620251	-154200	-154199	0.224537	85	97	1.23213e-06	-0.423262	0.0843207	0.000256769	8.87813e-09	1.62367e-05	High_grade_cartilage
ENSG00000176406	chr8_104069314_G_A_rs10099597	-154022	-154021	0.219907	83	95	2.36179e-06	-0.412493	0.0846001	0.000256769	8.87813e-09	1.62367e-05	High_grade_cartilage
ENSG00000176406	chr8_104069658_G_A_rs10090200	-153678	-153677	0.219907	83	95	2.36179e-06	-0.412493	0.0846001	0.000256769	8.87813e-09	1.62367e-05	High_grade_cartilage
ENSG00000176406	chr8_104069670_T_A_rs4236771	-153666	-153665	0.5	161	216	4.96229e-06	0.352224	0.0748152	0.000256769	8.87813e-09	1.62367e-05	High_grade_cartilage
ENSG00000176406	chr8_104069869_G_A_rs11774995	-153467	-153466	0.224537	85	97	1.23213e-06	-0.423262	0.0843207	0.000256769	8.87813e-09	1.62367e-05	High_grade_cartilage
ENSG00000176406	chr8_104070720_G_T_rs4389894	-152616	-152615	0.224537	85	97	1.23213e-06	-0.423262	0.0843207	0.000256769	8.87813e-09	1.62367e-05	High_grade_cartilage
ENSG00000176406	chr8_104071803_C_G_rs28588728	-151533	-151532	0.194444	75	84	6.10149e-07	-0.46184	0.089297	0.000256769	8.87813e-09	1.62367e-05	High_grade_cartilage
ENSG00000176406	chr8_104072113_C_T_rs10098533	-151223	-151222	0.381944	133	165	1.62683e-05	-0.344065	0.0776634	0.000256769	8.87813e-09	1.62367e-05	High_grade_cartilage
ENSG00000176406	chr8_104072552_A_C_rs12335061	-150784	-150783	0.199074	77	86	3.01009e-07	-0.473038	0.088883	0.000256769	8.87813e-09	1.62367e-05	High_grade_cartilage
ENSG00000176406	chr8_104073251_T_C_rs34387863	-150085	-150084	0.199074	77	86	3.01009e-07	-0.473038	0.088883	0.000256769	8.87813e-09	1.62367e-05	High_grade_cartilage
ENSG00000176406	chr8_104074174_A_T_rs10106473	-149162	-149161	0.199074	77	86	3.01009e-07	-0.473038	0.088883	0.000256769	8.87813e-09	1.62367e-05	High_grade_cartilage
ENSG00000176406	chr8_104075508_G_A_rs11780056	-147828	-147827	0.199074	77	86	3.01009e-07	-0.473038	0.088883	0.000256769	8.87813e-09	1.62367e-05	High_grade_cartilage
ENSG00000176406	chr8_104075865_C_T_rs11991635	-147471	-147470	0.199074	77	86	3.01009e-07	-0.473038	0.088883	0.000256769	8.87813e-09	1.62367e-05	High_grade_cartilage
ENSG00000176406	chr8_104075898_C_T_rs11991639	-147438	-147437	0.199074	77	86	3.01009e-07	-0.473038	0.088883	0.000256769	8.87813e-09	1.62367e-05	High_grade_cartilage
ENSG00000176406	chr8_104076049_T_C_rs11995455	-147287	-147286	0.199074	77	86	3.01009e-07	-0.473038	0.088883	0.000256769	8.87813e-09	1.62367e-05	High_grade_cartilage
ENSG00000176406	chr8_104076596_T_C_rs13252467	-146740	-146739	0.199074	77	86	3.01009e-07	-0.473038	0.088883	0.000256769	8.87813e-09	1.62367e-05	High_grade_cartilage
ENSG00000176406	chr8_104076796_A_C_rs34057449	-146540	-146539	0.199074	77	86	3.01009e-07	-0.473038	0.088883	0.000256769	8.87813e-09	1.62367e-05	High_grade_cartilage
ENSG00000176406	chr8_104076802_A_G_rs9297343	-146534	-146533	0.37963	132	164	2.89976e-05	-0.336394	0.0784065	0.000256769	8.87813e-09	1.62367e-05	High_grade_cartilage
ENSG00000176406	chr8_104076941_C_T_rs59495191	-146395	-146394	0.199074	77	86	3.01009e-07	-0.473038	0.088883	0.000256769	8.87813e-09	1.62367e-05	High_grade_cartilage
ENSG00000176406	chr8_104077197_C_T_rs28715567	-146139	-146138	0.199074	77	86	3.01009e-07	-0.473038	0.088883	0.000256769	8.87813e-09	1.62367e-05	High_grade_cartilage
ENSG00000176406	chr8_104077774_T_C_rs62510988	-145562	-145561	0.217593	84	94	1.84789e-06	-0.44038	0.0893193	0.000256769	8.87813e-09	1.62367e-05	High_grade_cartilage
ENSG00000176406	chr8_104077872_G_C_rs62510989	-145464	-145463	0.199074	77	86	3.01009e-07	-0.473038	0.088883	0.000256769	8.87813e-09	1.62367e-05	High_grade_cartilage
ENSG00000176406	chr8_104078752_C_T_rs9656861	-144584	-144583	0.217593	84	94	1.84789e-06	-0.44038	0.0893193	0.000256769	8.87813e-09	1.62367e-05	High_grade_cartilage
ENSG00000176406	chr8_104079681_CAT_C_rs71824649;rs34198218	-143655	-143654	0.196759	75	85	4.81609e-07	-0.462695	0.088596	0.000256769	8.87813e-09	1.62367e-05	High_grade_cartilage
ENSG00000176406	chr8_104081225_A_G_rs71520866	-142111	-142110	0.199074	77	86	3.01009e-07	-0.473038	0.088883	0.000256769	8.87813e-09	1.62367e-05	High_grade_cartilage
ENSG00000176406	chr8_104081377_G_A_rs10113583	-141959	-141958	0.199074	77	86	3.01009e-07	-0.473038	0.088883	0.000256769	8.87813e-09	1.62367e-05	High_grade_cartilage
ENSG00000176406	chr8_104081663_GA_G_rs76335678	-141673	-141672	0.199074	77	86	3.01009e-07	-0.473038	0.088883	0.000256769	8.87813e-09	1.62367e-05	High_grade_cartilage
ENSG00000176406	chr8_104082453_G_A_rs28637802	-140883	-140882	0.199074	77	86	3.01009e-07	-0.473038	0.088883	0.000256769	8.87813e-09	1.62367e-05	High_grade_cartilage
ENSG00000176406	chr8_104083206_C_T_rs10093250	-140130	-140129	0.199074	77	86	3.01009e-07	-0.473038	0.088883	0.000256769	8.87813e-09	1.62367e-05	High_grade_cartilage
ENSG00000176406	chr8_104083207_A_G_rs10093148	-140129	-140128	0.199074	77	86	3.01009e-07	-0.473038	0.088883	0.000256769	8.87813e-09	1.62367e-05	High_grade_cartilage
ENSG00000176406	chr8_104083598_T_G_rs10108518	-139738	-139737	0.199074	77	86	3.01009e-07	-0.473038	0.088883	0.000256769	8.87813e-09	1.62367e-05	High_grade_cartilage
ENSG00000176406	chr8_104084392_C_T_rs7846436	-138944	-138943	0.199074	77	86	3.01009e-07	-0.473038	0.088883	0.000256769	8.87813e-09	1.62367e-05	High_grade_cartilage
ENSG00000176406	chr8_104084468_T_C_rs13278933	-138868	-138867	0.199074	77	86	3.01009e-07	-0.473038	0.088883	0.000256769	8.87813e-09	1.62367e-05	High_grade_cartilage
ENSG00000176406	chr8_104085561_C_A_rs7817196	-137775	-137774	0.37963	132	164	2.89976e-05	-0.336394	0.0784065	0.000256769	8.87813e-09	1.62367e-05	High_grade_cartilage
ENSG00000176406	chr8_104085706_C_T_rs10104609	-137630	-137629	0.199074	77	86	3.01009e-07	-0.473038	0.088883	0.000256769	8.87813e-09	1.62367e-05	High_grade_cartilage
ENSG00000176406	chr8_104085732_G_A_rs10104834	-137604	-137603	0.199074	77	86	3.01009e-07	-0.473038	0.088883	0.000256769	8.87813e-09	1.62367e-05	High_grade_cartilage
ENSG00000176406	chr8_104086272_T_TG_rs200495852	-137064	-137063	0.189815	77	82	1.11723e-06	-0.481229	0.0954616	0.000256769	8.87813e-09	1.62367e-05	High_grade_cartilage
ENSG00000176406	chr8_104088436_C_T_rs34057677	-134900	-134899	0.199074	77	86	3.01009e-07	-0.473038	0.088883	0.000256769	8.87813e-09	1.62367e-05	High_grade_cartilage
ENSG00000176406	chr8_104088663_A_G_rs60380097	-134673	-134672	0.199074	77	86	3.01009e-07	-0.473038	0.088883	0.000256769	8.87813e-09	1.62367e-05	High_grade_cartilage
ENSG00000176406	chr8_104090609_G_A_rs4581014	-132727	-132726	0.199074	77	86	3.01009e-07	-0.473038	0.088883	0.000256769	8.87813e-09	1.62367e-05	High_grade_cartilage
ENSG00000176406	chr8_104090871_G_A_rs4305866	-132465	-132464	0.199074	77	86	3.01009e-07	-0.473038	0.088883	0.000256769	8.87813e-09	1.62367e-05	High_grade_cartilage
ENSG00000176406	chr8_104091422_C_G_rs12156287	-131914	-131913	0.199074	77	86	3.01009e-07	-0.473038	0.088883	0.000256769	8.87813e-09	1.62367e-05	High_grade_cartilage
ENSG00000176406	chr8_104091683_T_A_rs12155654	-131653	-131652	0.217593	84	94	1.84789e-06	-0.44038	0.0893193	0.000256769	8.87813e-09	1.62367e-05	High_grade_cartilage
ENSG00000176406	chr8_104091895_G_A_rs13267260	-131441	-131440	0.199074	77	86	3.01009e-07	-0.473038	0.088883	0.000256769	8.87813e-09	1.62367e-05	High_grade_cartilage
ENSG00000176406	chr8_104092125_G_A_rs35784870	-131211	-131210	0.217593	84	94	1.84789e-06	-0.44038	0.0893193	0.000256769	8.87813e-09	1.62367e-05	High_grade_cartilage
ENSG00000176406	chr8_104093024_C_T_rs13277316	-130312	-130311	0.199074	77	86	3.01009e-07	-0.473038	0.088883	0.000256769	8.87813e-09	1.62367e-05	High_grade_cartilage
ENSG00000176406	chr8_104093618_C_T_rs55788818	-129718	-129717	0.199074	77	86	3.01009e-07	-0.473038	0.088883	0.000256769	8.87813e-09	1.62367e-05	High_grade_cartilage
ENSG00000176406	chr8_104094421_G_GACTT_rs71297252;rs398073356	-128915	-128914	0.199074	77	86	3.01009e-07	-0.473038	0.088883	0.000256769	8.87813e-09	1.62367e-05	High_grade_cartilage
ENSG00000176406	chr8_104094654_T_G_rs9969594	-128682	-128681	0.199074	77	86	3.01009e-07	-0.473038	0.088883	0.000256769	8.87813e-09	1.62367e-05	High_grade_cartilage
ENSG00000176406	chr8_104095633_C_G_rs10095111	-127703	-127702	0.199074	77	86	3.01009e-07	-0.473038	0.088883	0.000256769	8.87813e-09	1.62367e-05	High_grade_cartilage
ENSG00000176406	chr8_104096161_G_T_rs13272829	-127175	-127174	0.199074	77	86	3.01009e-07	-0.473038	0.088883	0.000256769	8.87813e-09	1.62367e-05	High_grade_cartilage
ENSG00000176406	chr8_104097176_C_T_rs10099604	-126160	-126159	0.199074	77	86	3.01009e-07	-0.473038	0.088883	0.000256769	8.87813e-09	1.62367e-05	High_grade_cartilage
ENSG00000176406	chr8_104097428_T_C_rs35426233	-125908	-125907	0.199074	77	86	3.01009e-07	-0.473038	0.088883	0.000256769	8.87813e-09	1.62367e-05	High_grade_cartilage
ENSG00000176406	chr8_104097634_A_G_rs10102864	-125702	-125701	0.201389	78	87	2.46364e-07	-0.473717	0.088313	0.000256769	8.87813e-09	1.62367e-05	High_grade_cartilage
ENSG00000176406	chr8_104098566_A_T_rs10104024	-124770	-124769	0.199074	77	86	3.01009e-07	-0.473038	0.088883	0.000256769	8.87813e-09	1.62367e-05	High_grade_cartilage
ENSG00000176406	chr8_104098940_C_G_rs10107363	-124396	-124395	0.199074	77	86	3.01009e-07	-0.473038	0.088883	0.000256769	8.87813e-09	1.62367e-05	High_grade_cartilage
ENSG00000176406	chr8_104099785_A_G_rs10089935	-123551	-123550	0.199074	77	86	3.01009e-07	-0.473038	0.088883	0.000256769	8.87813e-09	1.62367e-05	High_grade_cartilage
ENSG00000176406	chr8_104100014_T_C_rs10105325	-123322	-123321	0.199074	77	86	3.01009e-07	-0.473038	0.088883	0.000256769	8.87813e-09	1.62367e-05	High_grade_cartilage
ENSG00000176406	chr8_104100041_G_A_rs10090566	-123295	-123294	0.199074	77	86	3.01009e-07	-0.473038	0.088883	0.000256769	8.87813e-09	1.62367e-05	High_grade_cartilage
ENSG00000176406	chr8_104100179_T_C_rs10105457	-123157	-123156	0.199074	77	86	3.01009e-07	-0.473038	0.088883	0.000256769	8.87813e-09	1.62367e-05	High_grade_cartilage
ENSG00000176406	chr8_104101132_C_T_rs13438964	-122204	-122203	0.199074	77	86	3.01009e-07	-0.473038	0.088883	0.000256769	8.87813e-09	1.62367e-05	High_grade_cartilage
ENSG00000176406	chr8_104101220_G_A_rs13438970	-122116	-122115	0.199074	77	86	3.01009e-07	-0.473038	0.088883	0.000256769	8.87813e-09	1.62367e-05	High_grade_cartilage
ENSG00000176406	chr8_104101837_T_A_rs12155943	-121499	-121498	0.199074	77	86	3.01009e-07	-0.473038	0.088883	0.000256769	8.87813e-09	1.62367e-05	High_grade_cartilage
ENSG00000176406	chr8_104102596_A_C_rs4131889	-120740	-120739	0.199074	77	86	3.01009e-07	-0.473038	0.088883	0.000256769	8.87813e-09	1.62367e-05	High_grade_cartilage
ENSG00000176406	chr8_104103190_T_TA_rs5893677;rs397773590	-120146	-120145	0.199074	77	86	3.01009e-07	-0.473038	0.088883	0.000256769	8.87813e-09	1.62367e-05	High_grade_cartilage
ENSG00000176406	chr8_104103681_AT_A_rs36124523;rs398096012	-119655	-119654	0.199074	77	86	3.01009e-07	-0.473038	0.088883	0.000256769	8.87813e-09	1.62367e-05	High_grade_cartilage
ENSG00000176406	chr8_104103739_A_G_rs13439722	-119597	-119596	0.199074	77	86	3.01009e-07	-0.473038	0.088883	0.000256769	8.87813e-09	1.62367e-05	High_grade_cartilage
ENSG00000176406	chr8_104104383_T_A_rs9942756	-118953	-118952	0.199074	77	86	3.01009e-07	-0.473038	0.088883	0.000256769	8.87813e-09	1.62367e-05	High_grade_cartilage
ENSG00000176406	chr8_104104835_A_G_rs7827481	-118501	-118500	0.37963	132	164	6.26193e-05	-0.323587	0.0789464	0.000256769	8.87813e-09	1.62367e-05	High_grade_cartilage
ENSG00000176406	chr8_104106186_T_C_rs28565445	-117150	-117149	0.199074	77	86	3.01009e-07	-0.473038	0.088883	0.000256769	8.87813e-09	1.62367e-05	High_grade_cartilage
ENSG00000176406	chr8_104106290_ATAGT_A_rs67553027;rs201285897	-117046	-117045	0.199074	77	86	3.01009e-07	-0.473038	0.088883	0.000256769	8.87813e-09	1.62367e-05	High_grade_cartilage
ENSG00000176406	chr8_104107225_T_C_rs13261102	-116111	-116110	0.199074	77	86	3.01009e-07	-0.473038	0.088883	0.000256769	8.87813e-09	1.62367e-05	High_grade_cartilage
ENSG00000176406	chr8_104109071_A_G_rs13278028	-114265	-114264	0.199074	77	86	3.01009e-07	-0.473038	0.088883	0.000256769	8.87813e-09	1.62367e-05	High_grade_cartilage
ENSG00000176406	chr8_104109337_C_T_rs9650012	-113999	-113998	0.199074	77	86	3.01009e-07	-0.473038	0.088883	0.000256769	8.87813e-09	1.62367e-05	High_grade_cartilage
ENSG00000176406	chr8_104109809_A_G_rs16870937	-113527	-113526	0.199074	77	86	3.01009e-07	-0.473038	0.088883	0.000256769	8.87813e-09	1.62367e-05	High_grade_cartilage
ENSG00000176406	chr8_104110251_A_T_rs16892387	-113085	-113084	0.199074	77	86	3.01009e-07	-0.473038	0.088883	0.000256769	8.87813e-09	1.62367e-05	High_grade_cartilage
ENSG00000176406	chr8_104110509_G_A_rs16892389	-112827	-112826	0.199074	77	86	3.01009e-07	-0.473038	0.088883	0.000256769	8.87813e-09	1.62367e-05	High_grade_cartilage
ENSG00000176406	chr8_104110728_C_T_rs16892392	-112608	-112607	0.199074	77	86	3.01009e-07	-0.473038	0.088883	0.000256769	8.87813e-09	1.62367e-05	High_grade_cartilage
ENSG00000176406	chr8_104110808_C_G_rs13279907	-112528	-112527	0.199074	77	86	3.01009e-07	-0.473038	0.088883	0.000256769	8.87813e-09	1.62367e-05	High_grade_cartilage
ENSG00000176406	chr8_104111122_C_G_rs7001645	-112214	-112213	0.37963	132	164	6.26193e-05	-0.323587	0.0789464	0.000256769	8.87813e-09	1.62367e-05	High_grade_cartilage
ENSG00000176406	chr8_104111196_T_C_rs10505054	-112140	-112139	0.199074	77	86	3.01009e-07	-0.473038	0.088883	0.000256769	8.87813e-09	1.62367e-05	High_grade_cartilage
ENSG00000176406	chr8_104111411_C_T_rs62508071	-111925	-111924	0.199074	77	86	3.01009e-07	-0.473038	0.088883	0.000256769	8.87813e-09	1.62367e-05	High_grade_cartilage
ENSG00000176406	chr8_104111763_A_C_rs9297344	-111573	-111572	0.199074	77	86	3.01009e-07	-0.473038	0.088883	0.000256769	8.87813e-09	1.62367e-05	High_grade_cartilage
ENSG00000176406	chr8_104112798_C_T_rs10092540	-110538	-110537	0.199074	77	86	3.01009e-07	-0.473038	0.088883	0.000256769	8.87813e-09	1.62367e-05	High_grade_cartilage
ENSG00000176406	chr8_104113555_G_A_rs7013254	-109781	-109780	0.37963	132	164	6.26193e-05	-0.323587	0.0789464	0.000256769	8.87813e-09	1.62367e-05	High_grade_cartilage
ENSG00000176406	chr8_104113709_T_C_rs13276571	-109627	-109626	0.199074	77	86	3.01009e-07	-0.473038	0.088883	0.000256769	8.87813e-09	1.62367e-05	High_grade_cartilage
ENSG00000176406	chr8_104114513_C_T_rs10955338	-108823	-108822	0.37963	132	164	6.26193e-05	-0.323587	0.0789464	0.000256769	8.87813e-09	1.62367e-05	High_grade_cartilage
ENSG00000176406	chr8_104114567_C_T_rs12335031	-108769	-108768	0.199074	77	86	3.01009e-07	-0.473038	0.088883	0.000256769	8.87813e-09	1.62367e-05	High_grade_cartilage
ENSG00000176406	chr8_104115173_A_G_rs57309489	-108163	-108162	0.199074	77	86	3.01009e-07	-0.473038	0.088883	0.000256769	8.87813e-09	1.62367e-05	High_grade_cartilage
ENSG00000176406	chr8_104115252_G_A_rs12548640	-108084	-108083	0.37963	132	164	6.26193e-05	-0.323587	0.0789464	0.000256769	8.87813e-09	1.62367e-05	High_grade_cartilage
ENSG00000176406	chr8_104116524_T_C_rs4512346	-106812	-106811	0.199074	77	86	3.01009e-07	-0.473038	0.088883	0.000256769	8.87813e-09	1.62367e-05	High_grade_cartilage
ENSG00000176406	chr8_104117581_T_A_rs13273680	-105755	-105754	0.199074	77	86	3.01009e-07	-0.473038	0.088883	0.000256769	8.87813e-09	1.62367e-05	High_grade_cartilage
ENSG00000176406	chr8_104117838_C_T_rs7000750	-105498	-105497	0.238426	92	103	5.17161e-06	-0.414661	0.0882548	0.000256769	8.87813e-09	1.62367e-05	High_grade_cartilage
ENSG00000176406	chr8_104117963_A_C_rs13279319	-105373	-105372	0.238426	92	103	5.17161e-06	-0.414661	0.0882548	0.000256769	8.87813e-09	1.62367e-05	High_grade_cartilage
ENSG00000176406	chr8_104118453_A_G_rs62508073	-104883	-104882	0.238426	92	103	5.17161e-06	-0.414661	0.0882548	0.000256769	8.87813e-09	1.62367e-05	High_grade_cartilage
ENSG00000176406	chr8_104120397_G_T_rs4486167	-102939	-102938	0.238426	92	103	5.17161e-06	-0.414661	0.0882548	0.000256769	8.87813e-09	1.62367e-05	High_grade_cartilage
ENSG00000176406	chr8_104121987_A_G_rs34893520	-101349	-101348	0.199074	77	86	3.01009e-07	-0.473038	0.088883	0.000256769	8.87813e-09	1.62367e-05	High_grade_cartilage
ENSG00000176406	chr8_104122428_C_T_rs13268255	-100908	-100907	0.199074	77	86	3.01009e-07	-0.473038	0.088883	0.000256769	8.87813e-09	1.62367e-05	High_grade_cartilage
ENSG00000176406	chr8_104124928_A_G_rs7464325	-98408	-98407	0.37963	132	164	6.26193e-05	-0.323587	0.0789464	0.000256769	8.87813e-09	1.62367e-05	High_grade_cartilage
ENSG00000176406	chr8_104125264_G_A_rs4486168	-98072	-98071	0.37963	132	164	6.26193e-05	-0.323587	0.0789464	0.000256769	8.87813e-09	1.62367e-05	High_grade_cartilage
ENSG00000176406	chr8_104127243_G_C_rs7815109	-96093	-96092	0.37037	129	160	9.39579e-05	-0.317268	0.0794133	0.000256769	8.87813e-09	1.62367e-05	High_grade_cartilage
ENSG00000176406	chr8_104128523_A_C_rs11996139	-94813	-94812	0.375	131	162	0.000158858	-0.30938	0.0801931	0.000256769	8.87813e-09	1.62367e-05	High_grade_cartilage
ENSG00000176406	chr8_104128564_G_A_rs11989077	-94772	-94771	0.196759	76	85	2.06669e-06	-0.441212	0.0899414	0.000256769	8.87813e-09	1.62367e-05	High_grade_cartilage
ENSG00000176406	chr8_104130757_G_A_rs7842508	-92579	-92578	0.375	131	162	0.000158858	-0.30938	0.0801931	0.000256769	8.87813e-09	1.62367e-05	High_grade_cartilage
ENSG00000176406	chr8_104131851_C_T_rs10098013	-91485	-91484	0.372685	131	161	0.000153605	-0.315125	0.0814943	0.000256769	8.87813e-09	1.62367e-05	High_grade_cartilage
ENSG00000176406	chr8_104132552_G_A_rs7459766	-90784	-90783	0.372685	131	161	0.000153605	-0.315125	0.0814943	0.000256769	8.87813e-09	1.62367e-05	High_grade_cartilage
ENSG00000176406	chr8_104132850_C_T_rs4734745	-90486	-90485	0.372685	131	161	0.000153605	-0.315125	0.0814943	0.000256769	8.87813e-09	1.62367e-05	High_grade_cartilage
ENSG00000176406	chr8_104132879_T_A_rs4734746	-90457	-90456	0.375	131	162	0.000158858	-0.30938	0.0801931	0.000256769	8.87813e-09	1.62367e-05	High_grade_cartilage
ENSG00000176406	chr8_104134049_T_A_rs10092959	-89287	-89286	0.372685	131	161	0.000153605	-0.315125	0.0814943	0.000256769	8.87813e-09	1.62367e-05	High_grade_cartilage
ENSG00000176406	chr8_104134571_A_T_rs28783218	-88765	-88764	0.196759	76	85	2.06669e-06	-0.441212	0.0899414	0.000256769	8.87813e-09	1.62367e-05	High_grade_cartilage
ENSG00000176406	chr8_104135009_C_CA_rs33946246;rs398096013	-88327	-88326	0.196759	76	85	2.06669e-06	-0.441212	0.0899414	0.000256769	8.87813e-09	1.62367e-05	High_grade_cartilage
ENSG00000176406	chr8_104135406_C_T_rs28639558	-87930	-87929	0.196759	76	85	2.06669e-06	-0.441212	0.0899414	0.000256769	8.87813e-09	1.62367e-05	High_grade_cartilage
ENSG00000176406	chr8_104136647_G_A_rs10089678	-86689	-86688	0.196759	76	85	2.06669e-06	-0.441212	0.0899414	0.000256769	8.87813e-09	1.62367e-05	High_grade_cartilage
ENSG00000176406	chr8_104138191_C_T_rs10094163	-85145	-85144	0.196759	76	85	2.06669e-06	-0.441212	0.0899414	0.000256769	8.87813e-09	1.62367e-05	High_grade_cartilage
ENSG00000176406	chr8_104138759_C_T_rs2441862	-84577	-84576	0.372685	131	161	0.000153605	-0.315125	0.0814943	0.000256769	8.87813e-09	1.62367e-05	High_grade_cartilage
ENSG00000176406	chr8_104139309_T_G_rs13280836	-84027	-84026	0.196759	76	85	2.06669e-06	-0.441212	0.0899414	0.000256769	8.87813e-09	1.62367e-05	High_grade_cartilage
ENSG00000176406	chr8_104140985_G_A_rs3133284	-82351	-82350	0.372685	131	161	0.000153605	-0.315125	0.0814943	0.000256769	8.87813e-09	1.62367e-05	High_grade_cartilage
ENSG00000176406	chr8_104141076_A_G_rs2441834	-82260	-82259	0.375	131	162	0.000158858	-0.30938	0.0801931	0.000256769	8.87813e-09	1.62367e-05	High_grade_cartilage
ENSG00000176406	chr8_104141558_A_G_rs2340768	-81778	-81777	0.196759	76	85	2.06669e-06	-0.441212	0.0899414	0.000256769	8.87813e-09	1.62367e-05	High_grade_cartilage
ENSG00000176406	chr8_104142187_C_T_rs10088908	-81149	-81148	0.196759	76	85	2.06669e-06	-0.441212	0.0899414	0.000256769	8.87813e-09	1.62367e-05	High_grade_cartilage
ENSG00000176406	chr8_104149228_G_A_rs12674899	-74108	-74107	0.289352	108	125	9.54047e-05	-0.344663	0.0863556	0.000256769	8.87813e-09	1.62367e-05	High_grade_cartilage
ENSG00000176406	chr8_104149555_C_CT_rs36074230	-73781	-73780	0.289352	108	125	9.54047e-05	-0.344663	0.0863556	0.000256769	8.87813e-09	1.62367e-05	High_grade_cartilage
ENSG00000176406	chr8_104149848_A_G_rs10955342	-73488	-73487	0.289352	108	125	9.54047e-05	-0.344663	0.0863556	0.000256769	8.87813e-09	1.62367e-05	High_grade_cartilage
ENSG00000176406	chr8_104151026_G_A_rs34974046	-72310	-72309	0.289352	108	125	9.54047e-05	-0.344663	0.0863556	0.000256769	8.87813e-09	1.62367e-05	High_grade_cartilage
ENSG00000176406	chr8_104152525_T_C_rs13270385	-70811	-70810	0.289352	108	125	9.54047e-05	-0.344663	0.0863556	0.000256769	8.87813e-09	1.62367e-05	High_grade_cartilage
ENSG00000176406	chr8_104155846_C_T_rs13270802	-67490	-67489	0.289352	108	125	9.54047e-05	-0.344663	0.0863556	0.000256769	8.87813e-09	1.62367e-05	High_grade_cartilage
ENSG00000176406	chr8_104228765_T_A_rs2441794	5429	5430	0.671296	120	142	0.000225883	0.3217	0.0854697	0.000256769	8.87813e-09	1.62367e-05	High_grade_cartilage
ENSG00000176406	chr8_104229952_C_T_rs2511580	6616	6617	0.671296	120	142	0.000225883	0.3217	0.0854697	0.000256769	8.87813e-09	1.62367e-05	High_grade_cartilage
ENSG00000176406	chr8_104232046_T_TATC_rs10669430	8710	8711	0.671296	120	142	0.000225883	0.3217	0.0854697	0.000256769	8.87813e-09	1.62367e-05	High_grade_cartilage
ENSG00000176406	chr8_104241486_A_G_rs2511585	18150	18151	0.668982	120	143	0.000204359	0.324164	0.0855126	0.000256769	8.87813e-09	1.62367e-05	High_grade_cartilage
ENSG00000176406	chr8_104243463_A_G_rs2441802	20127	20128	0.668982	120	143	0.000204359	0.324164	0.0855126	0.000256769	8.87813e-09	1.62367e-05	High_grade_cartilage
ENSG00000176406	chr8_104244057_G_T_rs2511587	20721	20722	0.668982	120	143	0.000204359	0.324164	0.0855126	0.000256769	8.87813e-09	1.62367e-05	High_grade_cartilage
ENSG00000176406	chr8_104246999_G_GGGGGCAA_rs149401085;rs61213786	23663	23664	0.668982	120	143	0.000204359	0.324164	0.0855126	0.000256769	8.87813e-09	1.62367e-05	High_grade_cartilage
ENSG00000176406	chr8_104248075_G_A_rs2511590	24739	24740	0.668982	120	143	0.000204359	0.324164	0.0855126	0.000256769	8.87813e-09	1.62367e-05	High_grade_cartilage
ENSG00000176406	chr8_104250397_G_T_rs2441815	27061	27062	0.668982	120	143	0.000204359	0.324164	0.0855126	0.000256769	8.87813e-09	1.62367e-05	High_grade_cartilage
ENSG00000176406	chr8_104250612_CAGTA_C_rs35364653;rs201413401;rs796607587	27276	27277	0.668982	120	143	0.000204359	0.324164	0.0855126	0.000256769	8.87813e-09	1.62367e-05	High_grade_cartilage
ENSG00000176406	chr8_104252388_A_T_rs1060441	29052	29053	0.668982	120	143	0.000204359	0.324164	0.0855126	0.000256769	8.87813e-09	1.62367e-05	High_grade_cartilage
ENSG00000176406	chr8_104258220_A_G_rs2441819	34884	34885	0.668982	120	143	0.000204359	0.324164	0.0855126	0.000256769	8.87813e-09	1.62367e-05	High_grade_cartilage
ENSG00000176406	chr8_104259741_A_C_rs2511594	36405	36406	0.668982	120	143	0.000204359	0.324164	0.0855126	0.000256769	8.87813e-09	1.62367e-05	High_grade_cartilage
ENSG00000176406	chr8_104259865_T_G_rs2511595	36529	36530	0.668982	120	143	0.000204359	0.324164	0.0855126	0.000256769	8.87813e-09	1.62367e-05	High_grade_cartilage
ENSG00000176406	chr8_104268488_T_A_rs2441821	45152	45153	0.668982	120	143	0.000204359	0.324164	0.0855126	0.000256769	8.87813e-09	1.62367e-05	High_grade_cartilage
ENSG00000176406	chr8_104268661_A_G_rs2511597	45325	45326	0.668982	120	143	0.000204359	0.324164	0.0855126	0.000256769	8.87813e-09	1.62367e-05	High_grade_cartilage
ENSG00000176406	chr8_104269596_C_T_rs750432	46260	46261	0.668982	120	143	0.000204359	0.324164	0.0855126	0.000256769	8.87813e-09	1.62367e-05	High_grade_cartilage
ENSG00000176406	chr8_104269996_G_A_rs2441823	46660	46661	0.668982	120	143	0.000204359	0.324164	0.0855126	0.000256769	8.87813e-09	1.62367e-05	High_grade_cartilage
ENSG00000176406	chr8_104270408_G_A_rs2441824	47072	47073	0.668982	120	143	0.000204359	0.324164	0.0855126	0.000256769	8.87813e-09	1.62367e-05	High_grade_cartilage
ENSG00000176406	chr8_104270843_T_G_rs2511598	47507	47508	0.668982	120	143	0.000204359	0.324164	0.0855126	0.000256769	8.87813e-09	1.62367e-05	High_grade_cartilage
ENSG00000176406	chr8_104272637_A_G_rs2511602	49301	49302	0.668982	120	143	0.000204359	0.324164	0.0855126	0.000256769	8.87813e-09	1.62367e-05	High_grade_cartilage
ENSG00000176406	chr8_104272884_A_T_rs2511603	49548	49549	0.668982	120	143	0.000204359	0.324164	0.0855126	0.000256769	8.87813e-09	1.62367e-05	High_grade_cartilage
ENSG00000176406	chr8_104273603_T_A_rs2441826	50267	50268	0.668982	120	143	0.000204359	0.324164	0.0855126	0.000256769	8.87813e-09	1.62367e-05	High_grade_cartilage
ENSG00000176406	chr8_104274985_A_C_rs2441827	51649	51650	0.668982	120	143	0.000204359	0.324164	0.0855126	0.000256769	8.87813e-09	1.62367e-05	High_grade_cartilage
ENSG00000176406	chr8_104300408_C_T_rs2514634	77072	77073	0.655093	127	149	0.000158974	0.332076	0.0860802	0.000256769	8.87813e-09	1.62367e-05	High_grade_cartilage
ENSG00000249917	chr8_116406964_A_G_rs62511346	81901	81902	0.0648148	28	28	5.01038e-07	0.755535	0.144903	0.000172984	5.74643e-10	9.95341e-07	High_grade_cartilage
ENSG00000249917	chr8_116409244_G_A_rs13439423	84181	84182	0.0925926	39	40	8.45012e-05	0.501853	0.124763	0.000172984	5.74643e-10	9.95341e-07	High_grade_cartilage
ENSG00000249917	chr8_116409541_G_A_rs141166802	84478	84479	0.0648148	28	28	5.01038e-07	0.755535	0.144903	0.000172984	5.74643e-10	9.95341e-07	High_grade_cartilage
ENSG00000249917	chr8_116410455_T_G_rs10087779	85392	85393	0.0648148	28	28	5.01038e-07	0.755535	0.144903	0.000172984	5.74643e-10	9.95341e-07	High_grade_cartilage
ENSG00000249917	chr8_116413438_G_A_rs62511347	88375	88376	0.0648148	28	28	5.01038e-07	0.755535	0.144903	0.000172984	5.74643e-10	9.95341e-07	High_grade_cartilage
ENSG00000249917	chr8_116415817_T_G_rs62511348	90754	90755	0.180556	71	78	6.95508e-09	0.524733	0.0863034	0.000172984	5.74643e-10	9.95341e-07	High_grade_cartilage
ENSG00000249917	chr8_116417819_GTC_G_rs139816458;rs79331334	92756	92757	0.0648148	28	28	5.01038e-07	0.755535	0.144903	0.000172984	5.74643e-10	9.95341e-07	High_grade_cartilage
ENSG00000249917	chr8_116420331_G_A_rs7839483	95268	95269	0.208333	82	90	5.18777e-08	0.482527	0.0848939	0.000172984	5.74643e-10	9.95341e-07	High_grade_cartilage
ENSG00000249917	chr8_116426335_G_A_rs62511350	101272	101273	0.0625	27	27	2.08135e-06	0.728749	0.148604	0.000172984	5.74643e-10	9.95341e-07	High_grade_cartilage
ENSG00000249917	chr8_116434305_G_A_rs10098155	109242	109243	0.0648148	28	28	7.72201e-07	0.739932	0.144482	0.000172984	5.74643e-10	9.95341e-07	High_grade_cartilage
ENSG00000249917	chr8_116446126_G_A_rs62511352	121063	121064	0.0648148	28	28	7.72201e-07	0.739932	0.144482	0.000172984	5.74643e-10	9.95341e-07	High_grade_cartilage
ENSG00000249917	chr8_116446723_C_G_rs77999824	121660	121661	0.0671296	29	29	1.49368e-07	0.778183	0.142313	0.000172984	5.74643e-10	9.95341e-07	High_grade_cartilage
ENSG00000249917	chr8_116447138_A_G_rs62511353	122075	122076	0.0671296	29	29	1.49368e-07	0.778183	0.142313	0.000172984	5.74643e-10	9.95341e-07	High_grade_cartilage
ENSG00000249917	chr8_116448725_C_T_rs62511354	123662	123663	0.0648148	28	28	7.72201e-07	0.739932	0.144482	0.000172984	5.74643e-10	9.95341e-07	High_grade_cartilage
ENSG00000249917	chr8_116450780_A_AT_rs145358858	125717	125718	0.0671296	29	29	1.49368e-07	0.778183	0.142313	0.000172984	5.74643e-10	9.95341e-07	High_grade_cartilage
ENSG00000249917	chr8_116451711_G_A_rs28695303	126648	126649	0.1875	74	81	5.74644e-10	0.554361	0.0846245	0.000172984	5.74643e-10	9.95341e-07	High_grade_cartilage
ENSG00000249917	chr8_116453476_T_G_rs62514692	128413	128414	0.0671296	29	29	1.49368e-07	0.778183	0.142313	0.000172984	5.74643e-10	9.95341e-07	High_grade_cartilage
ENSG00000249917	chr8_116453619_AT_A_rs11326979;rs398009510	128556	128557	0.601852	140	172	0.000168552	-0.291222	0.0757948	0.000172984	5.74643e-10	9.95341e-07	High_grade_cartilage
ENSG00000249917	chr8_116453621_T_G_rs77915986	128558	128559	0.0671296	29	29	1.49368e-07	0.778183	0.142313	0.000172984	5.74643e-10	9.95341e-07	High_grade_cartilage
ENSG00000249917	chr8_116454259_G_T_rs62514694	129196	129197	0.0648148	28	28	7.72201e-07	0.739932	0.144482	0.000172984	5.74643e-10	9.95341e-07	High_grade_cartilage
ENSG00000249917	chr8_116459799_T_C_rs56778277	134736	134737	0.0810185	35	35	7.09167e-05	0.553602	0.136113	0.000172984	5.74643e-10	9.95341e-07	High_grade_cartilage
ENSG00000249917	chr8_116463052_T_C_rs4129294	137989	137990	0.30787	109	133	7.02521e-05	0.296427	0.0728387	0.000172984	5.74643e-10	9.95341e-07	High_grade_cartilage
ENSG00000249917	chr8_116472440_G_A_rs4457362	147377	147378	0.159722	62	69	5.98218e-05	0.393235	0.095669	0.000172984	5.74643e-10	9.95341e-07	High_grade_cartilage
ENSG00000249917	chr8_116472501_G_A_rs4458908	147438	147439	0.159722	62	69	5.98218e-05	0.393235	0.095669	0.000172984	5.74643e-10	9.95341e-07	High_grade_cartilage
ENSG00000249917	chr8_116473701_A_C_rs11783238	148638	148639	0.159722	62	69	5.98218e-05	0.393235	0.095669	0.000172984	5.74643e-10	9.95341e-07	High_grade_cartilage
ENSG00000249917	chr8_116474441_C_T_rs5001690	149378	149379	0.159722	62	69	5.98218e-05	0.393235	0.095669	0.000172984	5.74643e-10	9.95341e-07	High_grade_cartilage
ENSG00000249917	chr8_116476549_CCTT_C_rs796974858;rs141638476	151486	151487	0.159722	62	69	5.98218e-05	0.393235	0.095669	0.000172984	5.74643e-10	9.95341e-07	High_grade_cartilage
ENSG00000249917	chr8_116477022_G_A_rs116954519	151959	151960	0.157407	61	68	0.000133801	0.376934	0.0965708	0.000172984	5.74643e-10	9.95341e-07	High_grade_cartilage
ENSG00000249917	chr8_116477058_G_T_rs60358423	151995	151996	0.159722	62	69	5.98218e-05	0.393235	0.095669	0.000172984	5.74643e-10	9.95341e-07	High_grade_cartilage
ENSG00000249917	chr8_116483387_G_T_rs7830052	158324	158325	0.159722	62	69	5.98218e-05	0.393235	0.095669	0.000172984	5.74643e-10	9.95341e-07	High_grade_cartilage
ENSG00000249917	chr8_116486098_G_A_rs72679547	161035	161036	0.159722	62	69	5.98218e-05	0.393235	0.095669	0.000172984	5.74643e-10	9.95341e-07	High_grade_cartilage
ENSG00000249917	chr8_116491950_C_T_rs6980723	166887	166888	0.157407	61	68	0.000138246	0.376212	0.0965983	0.000172984	5.74643e-10	9.95341e-07	High_grade_cartilage
ENSG00000249917	chr8_116493198_A_G_rs6986401	168135	168136	0.157407	61	68	0.000138246	0.376212	0.0965983	0.000172984	5.74643e-10	9.95341e-07	High_grade_cartilage
ENSG00000249917	chr8_116495249_A_G_rs6997203	170186	170187	0.159722	62	69	6.21485e-05	0.392346	0.0956772	0.000172984	5.74643e-10	9.95341e-07	High_grade_cartilage
ENSG00000249917	chr8_116497891_C_T_rs11775732	172828	172829	0.159722	62	69	6.21485e-05	0.392346	0.0956772	0.000172984	5.74643e-10	9.95341e-07	High_grade_cartilage
ENSG00000249917	chr8_116498310_T_A_rs72679554	173247	173248	0.157407	61	68	0.000138246	0.376212	0.0965983	0.000172984	5.74643e-10	9.95341e-07	High_grade_cartilage
ENSG00000184374	chr8_118497685_T_A_rs2515054	-569563	-569562	0.275463	102	119	4.9425e-05	-0.221295	0.0532165	0.000185706	2.04406e-10	6.40967e-07	High_grade_cartilage
ENSG00000184374	chr8_118501944_T_G_rs7820318	-565304	-565303	0.659722	121	147	2.28995e-05	0.219831	0.0505603	0.000185706	2.04406e-10	6.40967e-07	High_grade_cartilage
ENSG00000184374	chr8_118505674_T_C_rs12541916	-561574	-561573	0.655093	122	149	2.34709e-05	0.217923	0.0501904	0.000185706	2.04406e-10	6.40967e-07	High_grade_cartilage
ENSG00000184374	chr8_118507275_G_T_rs4469490	-559973	-559972	0.659722	121	147	2.28995e-05	0.219831	0.0505603	0.000185706	2.04406e-10	6.40967e-07	High_grade_cartilage
ENSG00000184374	chr8_118507581_T_C_rs4242581	-559667	-559666	0.657407	122	148	2.80267e-05	0.217476	0.0505908	0.000185706	2.04406e-10	6.40967e-07	High_grade_cartilage
ENSG00000184374	chr8_118507848_G_A_rs4546697	-559400	-559399	0.659722	121	147	2.28995e-05	0.219831	0.0505603	0.000185706	2.04406e-10	6.40967e-07	High_grade_cartilage
ENSG00000184374	chr8_118508691_G_C_rs7006659	-558557	-558556	0.657407	122	148	2.80267e-05	0.217476	0.0505908	0.000185706	2.04406e-10	6.40967e-07	High_grade_cartilage
ENSG00000184374	chr8_118508831_G_C_rs13255545	-558417	-558416	0.659722	121	147	2.28995e-05	0.219831	0.0505603	0.000185706	2.04406e-10	6.40967e-07	High_grade_cartilage
ENSG00000184374	chr8_118510171_A_T_rs10100091	-557077	-557076	0.657407	122	148	2.80267e-05	0.217476	0.0505908	0.000185706	2.04406e-10	6.40967e-07	High_grade_cartilage
ENSG00000184374	chr8_118512266_A_C_rs12677721	-554982	-554981	0.657407	122	148	2.80267e-05	0.217476	0.0505908	0.000185706	2.04406e-10	6.40967e-07	High_grade_cartilage
ENSG00000184374	chr8_118514155_A_T_rs4242584	-553093	-553092	0.657407	122	148	2.80267e-05	0.217476	0.0505908	0.000185706	2.04406e-10	6.40967e-07	High_grade_cartilage
ENSG00000184374	chr8_118514378_C_A_rs4637874	-552870	-552869	0.655093	122	149	2.34709e-05	0.217923	0.0501904	0.000185706	2.04406e-10	6.40967e-07	High_grade_cartilage
ENSG00000184374	chr8_118514867_T_C_rs7823190	-552381	-552380	0.659722	121	147	2.28995e-05	0.219831	0.0505603	0.000185706	2.04406e-10	6.40967e-07	High_grade_cartilage
ENSG00000184374	chr8_118515404_A_G_rs7840164	-551844	-551843	0.657407	122	148	2.80267e-05	0.217476	0.0505908	0.000185706	2.04406e-10	6.40967e-07	High_grade_cartilage
ENSG00000184374	chr8_118517228_C_T_rs6983720	-550020	-550019	0.659722	121	147	2.28995e-05	0.219831	0.0505603	0.000185706	2.04406e-10	6.40967e-07	High_grade_cartilage
ENSG00000184374	chr8_118520061_T_G_rs4876848	-547187	-547186	0.659722	121	147	2.28995e-05	0.219831	0.0505603	0.000185706	2.04406e-10	6.40967e-07	High_grade_cartilage
ENSG00000184374	chr8_118521578_C_A_rs9297588	-545670	-545669	0.657407	122	148	2.80267e-05	0.217476	0.0505908	0.000185706	2.04406e-10	6.40967e-07	High_grade_cartilage
ENSG00000184374	chr8_118522006_C_T_rs10098557	-545242	-545241	0.659722	121	147	2.28995e-05	0.219831	0.0505603	0.000185706	2.04406e-10	6.40967e-07	High_grade_cartilage
ENSG00000184374	chr8_118522183_C_T_rs58825182	-545065	-545064	0.481482	160	208	2.00726e-05	0.20768	0.0474184	0.000185706	2.04406e-10	6.40967e-07	High_grade_cartilage
ENSG00000184374	chr8_118522733_C_T_rs4876849	-544515	-544514	0.659722	121	147	2.28995e-05	0.219831	0.0505603	0.000185706	2.04406e-10	6.40967e-07	High_grade_cartilage
ENSG00000184374	chr8_118523067_C_T_rs7818512	-544181	-544180	0.659722	121	147	2.28995e-05	0.219831	0.0505603	0.000185706	2.04406e-10	6.40967e-07	High_grade_cartilage
ENSG00000184374	chr8_118526684_A_T_rs4563917	-540564	-540563	0.655093	122	149	2.34709e-05	0.217923	0.0501904	0.000185706	2.04406e-10	6.40967e-07	High_grade_cartilage
ENSG00000184374	chr8_118527388_C_T_rs4876850	-539860	-539859	0.655093	122	149	2.34709e-05	0.217923	0.0501904	0.000185706	2.04406e-10	6.40967e-07	High_grade_cartilage
ENSG00000184374	chr8_118527609_C_T_rs4498586	-539639	-539638	0.655093	122	149	2.34709e-05	0.217923	0.0501904	0.000185706	2.04406e-10	6.40967e-07	High_grade_cartilage
ENSG00000184374	chr8_118528920_G_A_rs11994740	-538328	-538327	0.655093	122	149	2.34709e-05	0.217923	0.0501904	0.000185706	2.04406e-10	6.40967e-07	High_grade_cartilage
ENSG00000184374	chr8_118534707_T_C_rs7004903	-532541	-532540	0.657407	121	148	1.76481e-05	0.221883	0.0503055	0.000185706	2.04406e-10	6.40967e-07	High_grade_cartilage
ENSG00000184374	chr8_118534918_T_A_rs11774341	-532330	-532329	0.513889	158	210	0.000172453	0.181577	0.047333	0.000185706	2.04406e-10	6.40967e-07	High_grade_cartilage
ENSG00000184374	chr8_118536802_T_C_rs7844282	-530446	-530445	0.657407	121	148	1.76481e-05	0.221883	0.0503055	0.000185706	2.04406e-10	6.40967e-07	High_grade_cartilage
ENSG00000184374	chr8_118540460_T_C_rs12541178	-526788	-526787	0.513889	158	210	0.000172453	0.181577	0.047333	0.000185706	2.04406e-10	6.40967e-07	High_grade_cartilage
ENSG00000184374	chr8_118540516_G_A_rs12548521	-526732	-526731	0.513889	158	210	0.000172453	0.181577	0.047333	0.000185706	2.04406e-10	6.40967e-07	High_grade_cartilage
ENSG00000184374	chr8_118540693_C_T_rs12549010	-526555	-526554	0.513889	158	210	0.000172453	0.181577	0.047333	0.000185706	2.04406e-10	6.40967e-07	High_grade_cartilage
ENSG00000184374	chr8_118540853_T_G_rs11774993	-526395	-526394	0.513889	158	210	0.000172453	0.181577	0.047333	0.000185706	2.04406e-10	6.40967e-07	High_grade_cartilage
ENSG00000184374	chr8_118541135_T_C_rs10090804	-526113	-526112	0.513889	158	210	0.000172453	0.181577	0.047333	0.000185706	2.04406e-10	6.40967e-07	High_grade_cartilage
ENSG00000184374	chr8_118541494_A_G_rs10104444	-525754	-525753	0.513889	158	210	0.000172453	0.181577	0.047333	0.000185706	2.04406e-10	6.40967e-07	High_grade_cartilage
ENSG00000184374	chr8_118541542_G_A_rs10104761	-525706	-525705	0.513889	158	210	0.000172453	0.181577	0.047333	0.000185706	2.04406e-10	6.40967e-07	High_grade_cartilage
ENSG00000184374	chr8_118542112_G_C_rs4326413	-525136	-525135	0.657407	121	148	1.76481e-05	0.221883	0.0503055	0.000185706	2.04406e-10	6.40967e-07	High_grade_cartilage
ENSG00000184374	chr8_118542162_G_A_rs4327885	-525086	-525085	0.513889	158	210	0.000172453	0.181577	0.047333	0.000185706	2.04406e-10	6.40967e-07	High_grade_cartilage
ENSG00000184374	chr8_118542525_T_C_rs7843931	-524723	-524722	0.513889	158	210	0.000172453	0.181577	0.047333	0.000185706	2.04406e-10	6.40967e-07	High_grade_cartilage
ENSG00000184374	chr8_118542526_G_A_rs7826003	-524722	-524721	0.513889	158	210	0.000172453	0.181577	0.047333	0.000185706	2.04406e-10	6.40967e-07	High_grade_cartilage
ENSG00000184374	chr8_118542563_C_T_rs7825771	-524685	-524684	0.513889	158	210	0.000172453	0.181577	0.047333	0.000185706	2.04406e-10	6.40967e-07	High_grade_cartilage
ENSG00000184374	chr8_118542606_A_G_rs12678125	-524642	-524641	0.513889	158	210	0.000172453	0.181577	0.047333	0.000185706	2.04406e-10	6.40967e-07	High_grade_cartilage
ENSG00000184374	chr8_118766004_G_A_rs17830456	-301244	-301243	0.0625	27	27	1.42741e-06	-0.488842	0.0980155	0.000185706	2.04406e-10	6.40967e-07	High_grade_cartilage
ENSG00000184374	chr8_118769870_A_G_rs115569622	-297378	-297377	0.0625	27	27	1.42741e-06	-0.488842	0.0980155	0.000185706	2.04406e-10	6.40967e-07	High_grade_cartilage
ENSG00000184374	chr8_118770882_T_G_rs114398497	-296366	-296365	0.0625	27	27	1.42741e-06	-0.488842	0.0980155	0.000185706	2.04406e-10	6.40967e-07	High_grade_cartilage
ENSG00000184374	chr8_118771728_CAT_C_rs149147306	-295520	-295519	0.0625	27	27	1.42741e-06	-0.488842	0.0980155	0.000185706	2.04406e-10	6.40967e-07	High_grade_cartilage
ENSG00000184374	chr8_118777540_C_T_rs78736097	-289708	-289707	0.0625	27	27	1.42741e-06	-0.488842	0.0980155	0.000185706	2.04406e-10	6.40967e-07	High_grade_cartilage
ENSG00000184374	chr8_118778548_G_A_rs79661259	-288700	-288699	0.0625	27	27	1.42741e-06	-0.488842	0.0980155	0.000185706	2.04406e-10	6.40967e-07	High_grade_cartilage
ENSG00000184374	chr8_118780316_G_A_rs79839141	-286932	-286931	0.0625	27	27	1.42741e-06	-0.488842	0.0980155	0.000185706	2.04406e-10	6.40967e-07	High_grade_cartilage
ENSG00000184374	chr8_118782124_T_G_rs79366655	-285124	-285123	0.0625	27	27	1.42741e-06	-0.488842	0.0980155	0.000185706	2.04406e-10	6.40967e-07	High_grade_cartilage
ENSG00000184374	chr8_118785802_T_A_rs931537	-281446	-281445	0.0601852	26	26	7.94583e-06	-0.461957	0.100442	0.000185706	2.04406e-10	6.40967e-07	High_grade_cartilage
ENSG00000184374	chr8_118787425_G_A_rs17830492	-279823	-279822	0.0625	27	27	1.42741e-06	-0.488842	0.0980155	0.000185706	2.04406e-10	6.40967e-07	High_grade_cartilage
ENSG00000184374	chr8_118788690_C_T_rs1874030	-278558	-278557	0.0625	27	27	2.70923e-06	-0.477235	0.098499	0.000185706	2.04406e-10	6.40967e-07	High_grade_cartilage
ENSG00000184374	chr8_118789032_G_A_rs1908222	-278216	-278215	0.0717593	31	31	1.63204e-07	-0.490426	0.0899897	0.000185706	2.04406e-10	6.40967e-07	High_grade_cartilage
ENSG00000184374	chr8_118789415_T_C_rs6469767	-277833	-277832	0.131944	55	57	6.70579e-05	-0.296559	0.0726602	0.000185706	2.04406e-10	6.40967e-07	High_grade_cartilage
ENSG00000184374	chr8_118790382_T_C_rs78128326	-276866	-276865	0.0717593	31	31	1.63204e-07	-0.490426	0.0899897	0.000185706	2.04406e-10	6.40967e-07	High_grade_cartilage
ENSG00000184374	chr8_118792411_A_C_rs117585047	-274837	-274836	0.0671296	29	29	8.52244e-07	-0.47521	0.0931796	0.000185706	2.04406e-10	6.40967e-07	High_grade_cartilage
ENSG00000184374	chr8_118792465_A_G_rs4445258	-274783	-274782	0.131944	55	57	6.70579e-05	-0.296559	0.0726602	0.000185706	2.04406e-10	6.40967e-07	High_grade_cartilage
ENSG00000184374	chr8_118793600_T_C_rs58792577	-273648	-273647	0.293982	108	127	3.27968e-05	-0.219728	0.0515772	0.000185706	2.04406e-10	6.40967e-07	High_grade_cartilage
ENSG00000184374	chr8_118794641_T_C_rs4876429	-272607	-272606	0.131944	55	57	6.70579e-05	-0.296559	0.0726602	0.000185706	2.04406e-10	6.40967e-07	High_grade_cartilage
ENSG00000184374	chr8_118795132_A_G_rs6991587	-272116	-272115	0.293982	108	127	3.27968e-05	-0.219728	0.0515772	0.000185706	2.04406e-10	6.40967e-07	High_grade_cartilage
ENSG00000184374	chr8_118795326_C_T_rs6992055	-271922	-271921	0.0717593	31	31	1.63204e-07	-0.490426	0.0899897	0.000185706	2.04406e-10	6.40967e-07	High_grade_cartilage
ENSG00000184374	chr8_118795383_T_A_rs7012427	-271865	-271864	0.131944	55	57	6.70579e-05	-0.296559	0.0726602	0.000185706	2.04406e-10	6.40967e-07	High_grade_cartilage
ENSG00000184374	chr8_118795768_T_TC_rs151067073	-271480	-271479	0.0717593	31	31	1.63204e-07	-0.490426	0.0899897	0.000185706	2.04406e-10	6.40967e-07	High_grade_cartilage
ENSG00000184374	chr8_118809344_G_T_rs3103980	-257904	-257903	0.106481	46	46	1.92855e-06	-0.389514	0.0791548	0.000185706	2.04406e-10	6.40967e-07	High_grade_cartilage
ENSG00000184374	chr8_118810604_G_A_rs3134047	-256644	-256643	0.104167	45	45	0.000103416	-0.322896	0.0813267	0.000185706	2.04406e-10	6.40967e-07	High_grade_cartilage
ENSG00000184374	chr8_118818675_T_A_rs3133583	-248573	-248572	0.0810185	35	35	3.53958e-06	-0.423216	0.0884497	0.000185706	2.04406e-10	6.40967e-07	High_grade_cartilage
ENSG00000184374	chr8_118854013_C_G_rs3134088	-213235	-213234	0.0601852	26	26	1.43524e-05	-0.449736	0.100836	0.000185706	2.04406e-10	6.40967e-07	High_grade_cartilage
ENSG00000184374	chr8_118854970_C_A_rs112837789	-212278	-212277	0.0601852	26	26	1.43524e-05	-0.449736	0.100836	0.000185706	2.04406e-10	6.40967e-07	High_grade_cartilage
ENSG00000184374	chr8_118858514_G_A_rs3103996	-208734	-208733	0.939815	26	26	1.43525e-05	0.449736	0.100836	0.000185706	2.04406e-10	6.40967e-07	High_grade_cartilage
ENSG00000184374	chr8_118864238_C_T_rs3103994	-203010	-203009	0.939815	26	26	1.43525e-05	0.449736	0.100836	0.000185706	2.04406e-10	6.40967e-07	High_grade_cartilage
ENSG00000184374	chr8_118866990_T_C_rs3103993	-200258	-200257	0.928241	31	31	0.0001701	0.362623	0.0944377	0.000185706	2.04406e-10	6.40967e-07	High_grade_cartilage
ENSG00000184374	chr8_118867626_G_A_rs3134090	-199622	-199621	0.928241	31	31	0.0001701	0.362623	0.0944377	0.000185706	2.04406e-10	6.40967e-07	High_grade_cartilage
ENSG00000184374	chr8_118868068_T_C_rs1908223	-199180	-199179	0.928241	31	31	0.0001701	0.362623	0.0944377	0.000185706	2.04406e-10	6.40967e-07	High_grade_cartilage
ENSG00000184374	chr8_118868862_A_G_rs3134091	-198386	-198385	0.928241	31	31	0.0001701	0.362623	0.0944377	0.000185706	2.04406e-10	6.40967e-07	High_grade_cartilage
ENSG00000184374	chr8_118870127_G_A_rs3134092	-197121	-197120	0.939815	26	26	1.43525e-05	0.449736	0.100836	0.000185706	2.04406e-10	6.40967e-07	High_grade_cartilage
ENSG00000184374	chr8_118873862_T_C_rs3134095	-193386	-193385	0.939815	26	26	1.43525e-05	0.449736	0.100836	0.000185706	2.04406e-10	6.40967e-07	High_grade_cartilage
ENSG00000184374	chr8_118874684_C_T_rs2055101	-192564	-192563	0.55787	150	191	4.3882e-05	0.211483	0.0504962	0.000185706	2.04406e-10	6.40967e-07	High_grade_cartilage
ENSG00000184374	chr8_118874888_C_A_rs117004993	-192360	-192359	0.0810185	35	35	6.18171e-05	-0.381159	0.0929185	0.000185706	2.04406e-10	6.40967e-07	High_grade_cartilage
ENSG00000184374	chr8_118875125_G_C_rs3134096	-192123	-192122	0.928241	31	31	0.0001701	0.362623	0.0944377	0.000185706	2.04406e-10	6.40967e-07	High_grade_cartilage
ENSG00000184374	chr8_118876121_C_A_rs3103984	-191127	-191126	0.928241	31	31	0.0001701	0.362623	0.0944377	0.000185706	2.04406e-10	6.40967e-07	High_grade_cartilage
ENSG00000184374	chr8_118877094_A_AT_rs59047348;rs397761155	-190154	-190153	0.928241	31	31	0.0001701	0.362623	0.0944377	0.000185706	2.04406e-10	6.40967e-07	High_grade_cartilage
ENSG00000184374	chr8_118878512_A_AT_rs11443761;rs397749730	-188736	-188735	0.928241	31	31	0.0001701	0.362623	0.0944377	0.000185706	2.04406e-10	6.40967e-07	High_grade_cartilage
ENSG00000184374	chr8_118879048_A_G_rs3134097	-188200	-188199	0.928241	31	31	0.0001701	0.362623	0.0944377	0.000185706	2.04406e-10	6.40967e-07	High_grade_cartilage
ENSG00000184374	chr8_118879977_C_G_rs3890832	-187271	-187270	0.928241	31	31	0.0001701	0.362623	0.0944377	0.000185706	2.04406e-10	6.40967e-07	High_grade_cartilage
ENSG00000184374	chr8_118880250_G_C_rs11775992	-186998	-186997	0.928241	31	31	0.0001701	0.362623	0.0944377	0.000185706	2.04406e-10	6.40967e-07	High_grade_cartilage
ENSG00000184374	chr8_118880312_A_G_rs3922788	-186936	-186935	0.928241	31	31	0.0001701	0.362623	0.0944377	0.000185706	2.04406e-10	6.40967e-07	High_grade_cartilage
ENSG00000184374	chr8_118880313_A_C_rs3922789	-186935	-186934	0.928241	31	31	0.0001701	0.362623	0.0944377	0.000185706	2.04406e-10	6.40967e-07	High_grade_cartilage
ENSG00000184374	chr8_118882605_C_T_rs4532625	-184643	-184642	0.928241	31	31	0.0001701	0.362623	0.0944377	0.000185706	2.04406e-10	6.40967e-07	High_grade_cartilage
ENSG00000184374	chr8_118883813_A_G_rs7827202	-183435	-183434	0.928241	31	31	0.0001701	0.362623	0.0944377	0.000185706	2.04406e-10	6.40967e-07	High_grade_cartilage
ENSG00000184374	chr8_118884719_TTCA_T_rs10530093;rs199907816	-182529	-182528	0.928241	31	31	0.0001701	0.362623	0.0944377	0.000185706	2.04406e-10	6.40967e-07	High_grade_cartilage
ENSG00000184374	chr8_118884803_C_T_rs4242588	-182445	-182444	0.928241	31	31	0.0001701	0.362623	0.0944377	0.000185706	2.04406e-10	6.40967e-07	High_grade_cartilage
ENSG00000184374	chr8_118884865_T_C_rs4242589	-182383	-182382	0.928241	31	31	0.0001701	0.362623	0.0944377	0.000185706	2.04406e-10	6.40967e-07	High_grade_cartilage
ENSG00000184374	chr8_118884976_T_C_rs4242590	-182272	-182271	0.928241	31	31	0.0001701	0.362623	0.0944377	0.000185706	2.04406e-10	6.40967e-07	High_grade_cartilage
ENSG00000184374	chr8_118885079_T_G_rs4355804	-182169	-182168	0.928241	31	31	0.0001701	0.362623	0.0944377	0.000185706	2.04406e-10	6.40967e-07	High_grade_cartilage
ENSG00000184374	chr8_118885372_C_A_rs4242591	-181876	-181875	0.93287	29	29	0.000128428	0.377705	0.0965026	0.000185706	2.04406e-10	6.40967e-07	High_grade_cartilage
ENSG00000184374	chr8_118885494_G_A_rs4372031	-181754	-181753	0.93287	29	29	0.000128428	0.377705	0.0965026	0.000185706	2.04406e-10	6.40967e-07	High_grade_cartilage
ENSG00000184374	chr8_118885579_A_G_rs4560819	-181669	-181668	0.935185	28	28	7.67422e-05	0.395728	0.0977805	0.000185706	2.04406e-10	6.40967e-07	High_grade_cartilage
ENSG00000184374	chr8_118886505_C_G_rs10955907	-180743	-180742	0.935185	28	28	7.67422e-05	0.395728	0.0977805	0.000185706	2.04406e-10	6.40967e-07	High_grade_cartilage
ENSG00000184374	chr8_118886764_G_A_rs10093694	-180484	-180483	0.935185	28	28	7.67422e-05	0.395728	0.0977805	0.000185706	2.04406e-10	6.40967e-07	High_grade_cartilage
ENSG00000184374	chr8_118886775_C_T_rs10093492	-180473	-180472	0.935185	28	28	7.67422e-05	0.395728	0.0977805	0.000185706	2.04406e-10	6.40967e-07	High_grade_cartilage
ENSG00000184374	chr8_118887014_A_T_rs10093743	-180234	-180233	0.935185	28	28	7.67422e-05	0.395728	0.0977805	0.000185706	2.04406e-10	6.40967e-07	High_grade_cartilage
ENSG00000184374	chr8_118887211_T_C_rs10108920	-180037	-180036	0.93287	28	29	0.000130412	0.363112	0.0928695	0.000185706	2.04406e-10	6.40967e-07	High_grade_cartilage
ENSG00000184374	chr8_118887266_G_A_rs12547396	-179982	-179981	0.935185	28	28	7.67422e-05	0.395728	0.0977805	0.000185706	2.04406e-10	6.40967e-07	High_grade_cartilage
ENSG00000184374	chr8_118888314_G_A_rs10098334	-178934	-178933	0.935185	28	28	7.67422e-05	0.395728	0.0977805	0.000185706	2.04406e-10	6.40967e-07	High_grade_cartilage
ENSG00000184374	chr8_118888552_T_C_rs7001811	-178696	-178695	0.935185	28	28	7.67422e-05	0.395728	0.0977805	0.000185706	2.04406e-10	6.40967e-07	High_grade_cartilage
ENSG00000184374	chr8_118888864_T_C_rs7005951	-178384	-178383	0.935185	28	28	7.67422e-05	0.395728	0.0977805	0.000185706	2.04406e-10	6.40967e-07	High_grade_cartilage
ENSG00000184374	chr8_118888902_G_A_rs6986154	-178346	-178345	0.935185	28	28	7.67422e-05	0.395728	0.0977805	0.000185706	2.04406e-10	6.40967e-07	High_grade_cartilage
ENSG00000184374	chr8_118889145_A_G_rs6986114	-178103	-178102	0.946759	23	23	3.92285e-06	0.501082	0.105236	0.000185706	2.04406e-10	6.40967e-07	High_grade_cartilage
ENSG00000184374	chr8_118889305_A_G_rs13253089	-177943	-177942	0.935185	28	28	7.67422e-05	0.395728	0.0977805	0.000185706	2.04406e-10	6.40967e-07	High_grade_cartilage
ENSG00000184374	chr8_118889542_A_G_rs4559270	-177706	-177705	0.935185	28	28	7.67422e-05	0.395728	0.0977805	0.000185706	2.04406e-10	6.40967e-07	High_grade_cartilage
ENSG00000184374	chr8_118889693_A_T_rs4262346	-177555	-177554	0.935185	28	28	7.67422e-05	0.395728	0.0977805	0.000185706	2.04406e-10	6.40967e-07	High_grade_cartilage
ENSG00000184374	chr8_118889838_T_C_rs4503131	-177410	-177409	0.935185	28	28	7.67422e-05	0.395728	0.0977805	0.000185706	2.04406e-10	6.40967e-07	High_grade_cartilage
ENSG00000184374	chr8_118890446_T_A_rs7460009	-176802	-176801	0.93287	29	29	6.26813e-05	0.397632	0.0970172	0.000185706	2.04406e-10	6.40967e-07	High_grade_cartilage
ENSG00000184374	chr8_118890562_C_A_rs7462998	-176686	-176685	0.935185	28	28	7.67422e-05	0.395728	0.0977805	0.000185706	2.04406e-10	6.40967e-07	High_grade_cartilage
ENSG00000184374	chr8_118891111_T_G_rs6988681	-176137	-176136	0.935185	28	28	7.67422e-05	0.395728	0.0977805	0.000185706	2.04406e-10	6.40967e-07	High_grade_cartilage
ENSG00000184374	chr8_118891183_G_A_rs60836898	-176065	-176064	0.793982	80	89	1.22161e-07	0.315272	0.0572226	0.000185706	2.04406e-10	6.40967e-07	High_grade_cartilage
ENSG00000184374	chr8_118891185_G_A_rs7007068	-176063	-176062	0.935185	28	28	7.67422e-05	0.395728	0.0977805	0.000185706	2.04406e-10	6.40967e-07	High_grade_cartilage
ENSG00000184374	chr8_118891186_T_C_rs6988831	-176062	-176061	0.935185	28	28	7.67422e-05	0.395728	0.0977805	0.000185706	2.04406e-10	6.40967e-07	High_grade_cartilage
ENSG00000184374	chr8_118891200_C_T_rs7006768	-176048	-176047	0.935185	28	28	7.67422e-05	0.395728	0.0977805	0.000185706	2.04406e-10	6.40967e-07	High_grade_cartilage
ENSG00000184374	chr8_118891508_G_A_rs7007555	-175740	-175739	0.935185	28	28	7.67422e-05	0.395728	0.0977805	0.000185706	2.04406e-10	6.40967e-07	High_grade_cartilage
ENSG00000184374	chr8_118892328_C_T_rs4339675	-174920	-174919	0.935185	28	28	7.67422e-05	0.395728	0.0977805	0.000185706	2.04406e-10	6.40967e-07	High_grade_cartilage
ENSG00000184374	chr8_118892390_T_C_rs4512405	-174858	-174857	0.935185	28	28	7.67422e-05	0.395728	0.0977805	0.000185706	2.04406e-10	6.40967e-07	High_grade_cartilage
ENSG00000184374	chr8_118892411_T_C_rs4512406	-174837	-174836	0.935185	28	28	7.67422e-05	0.395728	0.0977805	0.000185706	2.04406e-10	6.40967e-07	High_grade_cartilage
ENSG00000184374	chr8_118892724_A_G_rs6469774	-174524	-174523	0.935185	28	28	7.67422e-05	0.395728	0.0977805	0.000185706	2.04406e-10	6.40967e-07	High_grade_cartilage
ENSG00000184374	chr8_118892855_C_T_rs6469775	-174393	-174392	0.935185	28	28	7.67422e-05	0.395728	0.0977805	0.000185706	2.04406e-10	6.40967e-07	High_grade_cartilage
ENSG00000184374	chr8_118892856_A_G_rs6469776	-174392	-174391	0.935185	28	28	7.67422e-05	0.395728	0.0977805	0.000185706	2.04406e-10	6.40967e-07	High_grade_cartilage
ENSG00000184374	chr8_118892873_A_T_rs6469777	-174375	-174374	0.935185	28	28	7.67422e-05	0.395728	0.0977805	0.000185706	2.04406e-10	6.40967e-07	High_grade_cartilage
ENSG00000184374	chr8_118893706_G_A_rs56097036	-173542	-173541	0.935185	28	28	7.67422e-05	0.395728	0.0977805	0.000185706	2.04406e-10	6.40967e-07	High_grade_cartilage
ENSG00000184374	chr8_118894291_T_G_rs6469778	-172957	-172956	0.935185	28	28	7.67422e-05	0.395728	0.0977805	0.000185706	2.04406e-10	6.40967e-07	High_grade_cartilage
ENSG00000184374	chr8_118894393_A_G_rs6469779	-172855	-172854	0.935185	28	28	7.67422e-05	0.395728	0.0977805	0.000185706	2.04406e-10	6.40967e-07	High_grade_cartilage
ENSG00000184374	chr8_118894431_G_C_rs6469780	-172817	-172816	0.935185	28	28	7.67422e-05	0.395728	0.0977805	0.000185706	2.04406e-10	6.40967e-07	High_grade_cartilage
ENSG00000184374	chr8_118894432_A_T_rs6985025	-172816	-172815	0.793982	80	89	1.22161e-07	0.315272	0.0572226	0.000185706	2.04406e-10	6.40967e-07	High_grade_cartilage
ENSG00000184374	chr8_118895217_G_A_rs10105072	-172031	-172030	0.935185	28	28	7.67422e-05	0.395728	0.0977805	0.000185706	2.04406e-10	6.40967e-07	High_grade_cartilage
ENSG00000184374	chr8_118895818_A_T_rs10808501	-171430	-171429	0.935185	28	28	7.67422e-05	0.395728	0.0977805	0.000185706	2.04406e-10	6.40967e-07	High_grade_cartilage
ENSG00000184374	chr8_118895819_G_C_rs10808502	-171429	-171428	0.935185	28	28	7.67422e-05	0.395728	0.0977805	0.000185706	2.04406e-10	6.40967e-07	High_grade_cartilage
ENSG00000184374	chr8_118897717_T_C_rs6469781	-169531	-169530	0.946759	23	23	3.92285e-06	0.501082	0.105236	0.000185706	2.04406e-10	6.40967e-07	High_grade_cartilage
ENSG00000184374	chr8_118898366_C_T_rs4593581	-168882	-168881	0.946759	23	23	3.92285e-06	0.501082	0.105236	0.000185706	2.04406e-10	6.40967e-07	High_grade_cartilage
ENSG00000184374	chr8_118899939_A_C_rs4377989	-167309	-167308	0.946759	23	23	3.92285e-06	0.501082	0.105236	0.000185706	2.04406e-10	6.40967e-07	High_grade_cartilage
ENSG00000184374	chr8_118900132_T_C_rs12675085	-167116	-167115	0.946759	23	23	3.92285e-06	0.501082	0.105236	0.000185706	2.04406e-10	6.40967e-07	High_grade_cartilage
ENSG00000184374	chr8_118900873_G_T_rs4477060	-166375	-166374	0.946759	23	23	3.92285e-06	0.501082	0.105236	0.000185706	2.04406e-10	6.40967e-07	High_grade_cartilage
ENSG00000184374	chr8_118901177_G_C_rs4599840	-166071	-166070	0.946759	23	23	3.92285e-06	0.501082	0.105236	0.000185706	2.04406e-10	6.40967e-07	High_grade_cartilage
ENSG00000184374	chr8_118901324_G_A_rs7825032	-165924	-165923	0.946759	23	23	3.92285e-06	0.501082	0.105236	0.000185706	2.04406e-10	6.40967e-07	High_grade_cartilage
ENSG00000184374	chr8_118901897_G_A_rs7829393	-165351	-165350	0.946759	23	23	3.92285e-06	0.501082	0.105236	0.000185706	2.04406e-10	6.40967e-07	High_grade_cartilage
ENSG00000184374	chr8_118901946_G_T_rs6469782	-165302	-165301	0.946759	23	23	3.92285e-06	0.501082	0.105236	0.000185706	2.04406e-10	6.40967e-07	High_grade_cartilage
ENSG00000184374	chr8_118902497_A_G_rs11780196	-164751	-164750	0.946759	23	23	3.92285e-06	0.501082	0.105236	0.000185706	2.04406e-10	6.40967e-07	High_grade_cartilage
ENSG00000184374	chr8_118904849_C_T_rs4291298	-162399	-162398	0.946759	23	23	3.92285e-06	0.501082	0.105236	0.000185706	2.04406e-10	6.40967e-07	High_grade_cartilage
ENSG00000184374	chr8_118909225_G_A_rs13276824	-158023	-158022	0.949074	22	22	7.77831e-06	0.497676	0.108092	0.000185706	2.04406e-10	6.40967e-07	High_grade_cartilage
ENSG00000184374	chr8_118911041_C_A_rs4466434	-156207	-156206	0.821759	70	77	1.18923e-07	0.331834	0.0601683	0.000185706	2.04406e-10	6.40967e-07	High_grade_cartilage
ENSG00000184374	chr8_118911126_G_T_rs7813157	-156122	-156121	0.949074	22	22	7.77831e-06	0.497676	0.108092	0.000185706	2.04406e-10	6.40967e-07	High_grade_cartilage
ENSG00000184374	chr8_118912097_C_A_rs13253150	-155151	-155150	0.949074	22	22	7.77831e-06	0.497676	0.108092	0.000185706	2.04406e-10	6.40967e-07	High_grade_cartilage
ENSG00000184374	chr8_118912644_T_A_rs35767548	-154604	-154603	0.0925926	39	40	3.57831e-05	-0.364364	0.0859613	0.000185706	2.04406e-10	6.40967e-07	High_grade_cartilage
ENSG00000184374	chr8_118912768_T_C_rs4876867	-154480	-154479	0.949074	22	22	7.77831e-06	0.497676	0.108092	0.000185706	2.04406e-10	6.40967e-07	High_grade_cartilage
ENSG00000184374	chr8_118914750_A_G_rs4876868	-152498	-152497	0.821759	70	77	1.18923e-07	0.331834	0.0601683	0.000185706	2.04406e-10	6.40967e-07	High_grade_cartilage
ENSG00000184374	chr8_118917049_T_C_rs7825904	-150199	-150198	0.821759	70	77	1.18923e-07	0.331834	0.0601683	0.000185706	2.04406e-10	6.40967e-07	High_grade_cartilage
ENSG00000184374	chr8_118921939_C_T_rs11573961	-145309	-145308	0.949074	22	22	7.77831e-06	0.497676	0.108092	0.000185706	2.04406e-10	6.40967e-07	High_grade_cartilage
ENSG00000184374	chr8_118928262_T_TCTGCCTA_rs11573925;rs71292198	-138986	-138985	0.0925926	39	40	3.57831e-05	-0.364364	0.0859613	0.000185706	2.04406e-10	6.40967e-07	High_grade_cartilage
ENSG00000184374	chr8_118928934_A_G_rs3134046	-138314	-138313	0.949074	22	22	7.77831e-06	0.497676	0.108092	0.000185706	2.04406e-10	6.40967e-07	High_grade_cartilage
ENSG00000184374	chr8_118931263_T_C_rs3134050	-135985	-135984	0.949074	22	22	7.77831e-06	0.497676	0.108092	0.000185706	2.04406e-10	6.40967e-07	High_grade_cartilage
ENSG00000184374	chr8_118934417_C_A_rs7010267	-132831	-132830	0.497685	163	215	2.33409e-05	0.222627	0.0512579	0.000185706	2.04406e-10	6.40967e-07	High_grade_cartilage
ENSG00000184374	chr8_118934854_C_T_rs11573898	-132394	-132393	0.0763889	33	33	8.7168e-05	-0.38291	0.0953825	0.000185706	2.04406e-10	6.40967e-07	High_grade_cartilage
ENSG00000184374	chr8_118935412_A_G_rs4319131	-131836	-131835	0.497685	163	215	2.33409e-05	0.222627	0.0512579	0.000185706	2.04406e-10	6.40967e-07	High_grade_cartilage
ENSG00000184374	chr8_118935561_ACTTTC_A_rs3081400	-131687	-131686	0.497685	163	215	2.33409e-05	0.222627	0.0512579	0.000185706	2.04406e-10	6.40967e-07	High_grade_cartilage
ENSG00000184374	chr8_118935589_C_T_rs1982763	-131659	-131658	0.497685	163	215	2.33409e-05	0.222627	0.0512579	0.000185706	2.04406e-10	6.40967e-07	High_grade_cartilage
ENSG00000184374	chr8_118935807_AGAGG_A_rs34051980;rs3081402	-131441	-131440	0.497685	163	215	2.33409e-05	0.222627	0.0512579	0.000185706	2.04406e-10	6.40967e-07	High_grade_cartilage
ENSG00000184374	chr8_118936164_G_A_rs11573888	-131084	-131083	0.0763889	33	33	8.7168e-05	-0.38291	0.0953825	0.000185706	2.04406e-10	6.40967e-07	High_grade_cartilage
ENSG00000184374	chr8_118937207_G_C_rs11573884	-130041	-130040	0.0763889	33	33	8.7168e-05	-0.38291	0.0953825	0.000185706	2.04406e-10	6.40967e-07	High_grade_cartilage
ENSG00000184374	chr8_118938766_A_G_rs3102725	-128482	-128481	0.946759	23	23	4.8077e-06	0.496807	0.105364	0.000185706	2.04406e-10	6.40967e-07	High_grade_cartilage
ENSG00000184374	chr8_118938825_T_G_rs11573878	-128423	-128422	0.0763889	33	33	8.7168e-05	-0.38291	0.0953825	0.000185706	2.04406e-10	6.40967e-07	High_grade_cartilage
ENSG00000184374	chr8_118939661_A_C_rs1032129	-127587	-127586	0.3125	117	135	6.82023e-05	-0.218563	0.0536067	0.000185706	2.04406e-10	6.40967e-07	High_grade_cartilage
ENSG00000184374	chr8_118939887_T_A_rs6995365	-127361	-127360	0.0763889	33	33	8.7168e-05	-0.38291	0.0953825	0.000185706	2.04406e-10	6.40967e-07	High_grade_cartilage
ENSG00000184374	chr8_118940511_A_C_rs6469788	-126737	-126736	0.502315	163	215	2.33409e-05	-0.222627	0.0512579	0.000185706	2.04406e-10	6.40967e-07	High_grade_cartilage
ENSG00000184374	chr8_118942238_GCC_G_rs11573859;rs549475077;rs567033090	-125010	-125009	0.502315	163	215	2.33409e-05	-0.222627	0.0512579	0.000185706	2.04406e-10	6.40967e-07	High_grade_cartilage
ENSG00000184374	chr8_118942872_G_A_rs6415470	-124376	-124375	0.502315	163	215	2.33409e-05	-0.222627	0.0512579	0.000185706	2.04406e-10	6.40967e-07	High_grade_cartilage
ENSG00000184374	chr8_118943111_A_T_rs3102726	-124137	-124136	0.0532407	23	23	4.8077e-06	-0.496807	0.105364	0.000185706	2.04406e-10	6.40967e-07	High_grade_cartilage
ENSG00000184374	chr8_118943613_T_C_rs3134059	-123635	-123634	0.0532407	23	23	4.8077e-06	-0.496807	0.105364	0.000185706	2.04406e-10	6.40967e-07	High_grade_cartilage
ENSG00000184374	chr8_118943804_A_G_rs3134060	-123444	-123443	0.0532407	23	23	4.8077e-06	-0.496807	0.105364	0.000185706	2.04406e-10	6.40967e-07	High_grade_cartilage
ENSG00000184374	chr8_118944080_T_A_rs3134061	-123168	-123167	0.0532407	23	23	4.8077e-06	-0.496807	0.105364	0.000185706	2.04406e-10	6.40967e-07	High_grade_cartilage
ENSG00000184374	chr8_118944266_G_A_rs3102729	-122982	-122981	0.0532407	23	23	4.8077e-06	-0.496807	0.105364	0.000185706	2.04406e-10	6.40967e-07	High_grade_cartilage
ENSG00000184374	chr8_118944538_A_G_rs11573847	-122710	-122709	0.0763889	33	33	8.7168e-05	-0.38291	0.0953825	0.000185706	2.04406e-10	6.40967e-07	High_grade_cartilage
ENSG00000184374	chr8_118944666_G_A_rs11573846	-122582	-122581	0.0763889	33	33	8.7168e-05	-0.38291	0.0953825	0.000185706	2.04406e-10	6.40967e-07	High_grade_cartilage
ENSG00000184374	chr8_118945209_C_T_rs3102730	-122039	-122038	0.0532407	23	23	4.8077e-06	-0.496807	0.105364	0.000185706	2.04406e-10	6.40967e-07	High_grade_cartilage
ENSG00000184374	chr8_118945281_T_TC_rs113243031	-121967	-121966	0.0532407	23	23	4.8077e-06	-0.496807	0.105364	0.000185706	2.04406e-10	6.40967e-07	High_grade_cartilage
ENSG00000184374	chr8_118945386_A_G_rs7463176	-121862	-121861	0.502315	163	215	2.33409e-05	-0.222627	0.0512579	0.000185706	2.04406e-10	6.40967e-07	High_grade_cartilage
ENSG00000184374	chr8_118947039_A_G_rs3134062	-120209	-120208	0.0532407	23	23	4.8077e-06	-0.496807	0.105364	0.000185706	2.04406e-10	6.40967e-07	High_grade_cartilage
ENSG00000184374	chr8_118947150_G_A_rs3102731	-120098	-120097	0.0532407	23	23	4.8077e-06	-0.496807	0.105364	0.000185706	2.04406e-10	6.40967e-07	High_grade_cartilage
ENSG00000184374	chr8_118947384_T_C_rs11573829	-119864	-119863	0.502315	163	215	2.33409e-05	-0.222627	0.0512579	0.000185706	2.04406e-10	6.40967e-07	High_grade_cartilage
ENSG00000184374	chr8_118947680_T_A_rs3134064	-119568	-119567	0.0532407	23	23	4.8077e-06	-0.496807	0.105364	0.000185706	2.04406e-10	6.40967e-07	High_grade_cartilage
ENSG00000184374	chr8_118947686_A_T_rs11573824	-119562	-119561	0.502315	163	215	2.33409e-05	-0.222627	0.0512579	0.000185706	2.04406e-10	6.40967e-07	High_grade_cartilage
ENSG00000184374	chr8_118947816_T_G_rs11573823	-119432	-119431	0.0763889	33	33	8.7168e-05	-0.38291	0.0953825	0.000185706	2.04406e-10	6.40967e-07	High_grade_cartilage
ENSG00000184374	chr8_118948112_A_T_rs3134066	-119136	-119135	0.0532407	23	23	4.8077e-06	-0.496807	0.105364	0.000185706	2.04406e-10	6.40967e-07	High_grade_cartilage
ENSG00000184374	chr8_118948422_C_G_rs6469789	-118826	-118825	0.502315	163	215	2.33409e-05	-0.222627	0.0512579	0.000185706	2.04406e-10	6.40967e-07	High_grade_cartilage
ENSG00000184374	chr8_118948607_T_TAAG_rs10675263;rs397945120	-118641	-118640	0.502315	163	215	2.33409e-05	-0.222627	0.0512579	0.000185706	2.04406e-10	6.40967e-07	High_grade_cartilage
ENSG00000184374	chr8_118949199_C_T_rs3134067	-118049	-118048	0.0532407	23	23	4.8077e-06	-0.496807	0.105364	0.000185706	2.04406e-10	6.40967e-07	High_grade_cartilage
ENSG00000184374	chr8_118949881_T_C_rs3102733	-117367	-117366	0.0532407	23	23	4.8077e-06	-0.496807	0.105364	0.000185706	2.04406e-10	6.40967e-07	High_grade_cartilage
ENSG00000184374	chr8_118950060_G_C_rs1385502	-117188	-117187	0.0763889	33	33	8.7168e-05	-0.38291	0.0953825	0.000185706	2.04406e-10	6.40967e-07	High_grade_cartilage
ENSG00000184374	chr8_118950420_T_C_rs3134068	-116828	-116827	0.0532407	23	23	4.8077e-06	-0.496807	0.105364	0.000185706	2.04406e-10	6.40967e-07	High_grade_cartilage
ENSG00000184374	chr8_118951308_A_G_rs10955915	-115940	-115939	0.5	163	216	2.1152e-05	-0.224189	0.0513358	0.000185706	2.04406e-10	6.40967e-07	High_grade_cartilage
ENSG00000184374	chr8_118951777_G_A_rs3102734	-115471	-115470	0.0532407	23	23	4.8077e-06	-0.496807	0.105364	0.000185706	2.04406e-10	6.40967e-07	High_grade_cartilage
ENSG00000184374	chr8_118952749_A_C_rs3134069	-114499	-114498	0.0532407	23	23	4.8077e-06	-0.496807	0.105364	0.000185706	2.04406e-10	6.40967e-07	High_grade_cartilage
ENSG00000184374	chr8_118952785_C_T_rs3134070	-114463	-114462	0.0532407	23	23	4.8077e-06	-0.496807	0.105364	0.000185706	2.04406e-10	6.40967e-07	High_grade_cartilage
ENSG00000184374	chr8_118952831_T_C_rs3102735	-114417	-114416	0.12963	54	56	2.04406e-10	-0.462606	0.0686333	0.000185706	2.04406e-10	6.40967e-07	High_grade_cartilage
ENSG00000184374	chr8_118952845_A_G_rs3134071	-114403	-114402	0.0532407	23	23	4.8077e-06	-0.496807	0.105364	0.000185706	2.04406e-10	6.40967e-07	High_grade_cartilage
ENSG00000184374	chr8_118953298_C_T_rs3134072	-113950	-113949	0.0532407	23	23	4.8077e-06	-0.496807	0.105364	0.000185706	2.04406e-10	6.40967e-07	High_grade_cartilage
ENSG00000184374	chr8_118954094_T_A_rs1385504	-113154	-113153	0.12963	54	56	2.04406e-10	-0.462606	0.0686333	0.000185706	2.04406e-10	6.40967e-07	High_grade_cartilage
ENSG00000184374	chr8_118954148_C_T_rs1385505	-113100	-113099	0.12963	54	56	2.04406e-10	-0.462606	0.0686333	0.000185706	2.04406e-10	6.40967e-07	High_grade_cartilage
ENSG00000184374	chr8_118954156_C_T_rs1385506	-113092	-113091	0.0763889	33	33	8.7168e-05	-0.38291	0.0953825	0.000185706	2.04406e-10	6.40967e-07	High_grade_cartilage
ENSG00000184374	chr8_118954482_A_G_rs3134073	-112766	-112765	0.0578704	25	25	3.66058e-05	-0.440127	0.103973	0.000185706	2.04406e-10	6.40967e-07	High_grade_cartilage
ENSG00000184374	chr8_118955789_G_A_rs12386956	-111459	-111458	0.0578704	25	25	3.66058e-05	-0.440127	0.103973	0.000185706	2.04406e-10	6.40967e-07	High_grade_cartilage
ENSG00000184374	chr8_118956085_T_C_rs75728195	-111163	-111162	0.0578704	25	25	3.66058e-05	-0.440127	0.103973	0.000185706	2.04406e-10	6.40967e-07	High_grade_cartilage
ENSG00000184374	chr8_118956172_G_C_rs12386960	-111076	-111075	0.134259	56	58	1.51601e-09	-0.437921	0.0687458	0.000185706	2.04406e-10	6.40967e-07	High_grade_cartilage
ENSG00000184374	chr8_118956239_C_A_rs12386959	-111009	-111008	0.0578704	25	25	3.66058e-05	-0.440127	0.103973	0.000185706	2.04406e-10	6.40967e-07	High_grade_cartilage
ENSG00000184374	chr8_118956346_T_C_rs12386806	-110902	-110901	0.134259	56	58	1.51601e-09	-0.437921	0.0687458	0.000185706	2.04406e-10	6.40967e-07	High_grade_cartilage
ENSG00000184374	chr8_118956494_G_A_rs13270766	-110754	-110753	0.0763889	33	33	8.7168e-05	-0.38291	0.0953825	0.000185706	2.04406e-10	6.40967e-07	High_grade_cartilage
ENSG00000184374	chr8_118956736_T_G_rs4242592	-110512	-110511	0.5	163	216	2.1152e-05	-0.224189	0.0513358	0.000185706	2.04406e-10	6.40967e-07	High_grade_cartilage
ENSG00000184374	chr8_118956918_A_G_rs4876872	-110330	-110329	0.0578704	25	25	3.66058e-05	-0.440127	0.103973	0.000185706	2.04406e-10	6.40967e-07	High_grade_cartilage
ENSG00000184374	chr8_118957781_C_A_rs4876873	-109467	-109466	0.0532407	23	23	4.8077e-06	-0.496807	0.105364	0.000185706	2.04406e-10	6.40967e-07	High_grade_cartilage
ENSG00000184374	chr8_118958540_C_T_rs7006553	-108708	-108707	0.5	163	216	2.1152e-05	-0.224189	0.0513358	0.000185706	2.04406e-10	6.40967e-07	High_grade_cartilage
ENSG00000184374	chr8_118959394_C_CTA_rs34037488	-107854	-107853	0.5	163	216	2.1152e-05	-0.224189	0.0513358	0.000185706	2.04406e-10	6.40967e-07	High_grade_cartilage
ENSG00000184374	chr8_118960432_G_T_rs12335174	-106816	-106815	0.0532407	23	23	4.8077e-06	-0.496807	0.105364	0.000185706	2.04406e-10	6.40967e-07	High_grade_cartilage
ENSG00000184374	chr8_118960457_T_C_rs10505348	-106791	-106790	0.5	163	216	2.1152e-05	-0.224189	0.0513358	0.000185706	2.04406e-10	6.40967e-07	High_grade_cartilage
ENSG00000184374	chr8_118961325_T_G_rs17758011	-105923	-105922	0.0532407	23	23	4.8077e-06	-0.496807	0.105364	0.000185706	2.04406e-10	6.40967e-07	High_grade_cartilage
ENSG00000184374	chr8_118962469_G_A_rs1385499	-104779	-104778	0.319444	117	138	7.13859e-07	-0.269229	0.0523974	0.000185706	2.04406e-10	6.40967e-07	High_grade_cartilage
ENSG00000184374	chr8_118963431_C_T_rs1564860	-103817	-103816	0.287037	106	124	7.37581e-08	-0.293341	0.0522639	0.000185706	2.04406e-10	6.40967e-07	High_grade_cartilage
ENSG00000184374	chr8_118964303_C_A_rs7839059	-102945	-102944	0.321759	117	139	6.98873e-07	-0.265369	0.0516004	0.000185706	2.04406e-10	6.40967e-07	High_grade_cartilage
ENSG00000184374	chr8_118964838_C_T_rs7014574	-102410	-102409	0.50463	162	214	4.65941e-05	-0.215633	0.0516716	0.000185706	2.04406e-10	6.40967e-07	High_grade_cartilage
ENSG00000184374	chr8_118965529_G_A_rs35968003	-101719	-101718	0.0763889	33	33	4.82107e-05	-0.401331	0.0963671	0.000185706	2.04406e-10	6.40967e-07	High_grade_cartilage
ENSG00000184374	chr8_118965553_G_C_rs2062375	-101695	-101694	0.506945	162	213	0.000166689	-0.201208	0.0523273	0.000185706	2.04406e-10	6.40967e-07	High_grade_cartilage
ENSG00000184374	chr8_118966898_T_A_rs7837001	-100350	-100349	0.0763889	33	33	4.82107e-05	-0.401331	0.0963671	0.000185706	2.04406e-10	6.40967e-07	High_grade_cartilage
ENSG00000184374	chr8_118967830_A_G_rs6992497	-99418	-99417	0.502315	163	215	0.000147513	-0.201535	0.0519753	0.000185706	2.04406e-10	6.40967e-07	High_grade_cartilage
ENSG00000184374	chr8_118968607_GTATGTA_G_rs137892109;rs71982391	-98641	-98640	0.0763889	33	33	4.82107e-05	-0.401331	0.0963671	0.000185706	2.04406e-10	6.40967e-07	High_grade_cartilage
ENSG00000184374	chr8_118973996_T_C_rs4876876	-93252	-93251	0.469907	156	203	9.68782e-05	-0.204252	0.0512263	0.000185706	2.04406e-10	6.40967e-07	High_grade_cartilage
ENSG00000184374	chr8_118975192_T_C_rs13270860	-92056	-92055	0.0763889	33	33	4.82107e-05	-0.401331	0.0963671	0.000185706	2.04406e-10	6.40967e-07	High_grade_cartilage
ENSG00000184374	chr8_118978560_T_TTTTA_rs112018337;rs71569781	-88688	-88687	0.469907	156	203	9.68782e-05	-0.204252	0.0512263	0.000185706	2.04406e-10	6.40967e-07	High_grade_cartilage
ENSG00000184374	chr8_118981450_A_G_rs4563920	-85798	-85797	0.469907	156	203	9.68782e-05	-0.204252	0.0512263	0.000185706	2.04406e-10	6.40967e-07	High_grade_cartilage
ENSG00000184374	chr8_118987676_T_C_rs7828837	-79572	-79571	0.0763889	33	33	4.82107e-05	-0.401331	0.0963671	0.000185706	2.04406e-10	6.40967e-07	High_grade_cartilage
ENSG00000184374	chr8_118988032_G_A_rs7845642	-79216	-79215	0.0763889	33	33	4.82107e-05	-0.401331	0.0963671	0.000185706	2.04406e-10	6.40967e-07	High_grade_cartilage
ENSG00000184374	chr8_118988270_C_T_rs71532413	-78978	-78977	0.0763889	33	33	4.82107e-05	-0.401331	0.0963671	0.000185706	2.04406e-10	6.40967e-07	High_grade_cartilage
ENSG00000184374	chr8_118991488_C_G_rs11992136	-75760	-75759	0.472222	156	204	7.03497e-05	-0.207323	0.0509483	0.000185706	2.04406e-10	6.40967e-07	High_grade_cartilage
ENSG00000184374	chr8_118993176_T_C_rs13274022	-74072	-74071	0.0902778	39	39	0.000174348	-0.346993	0.0905216	0.000185706	2.04406e-10	6.40967e-07	High_grade_cartilage
ENSG00000184374	chr8_118993841_T_A_rs9969672	-73407	-73406	0.469907	156	203	9.68782e-05	-0.204252	0.0512263	0.000185706	2.04406e-10	6.40967e-07	High_grade_cartilage
ENSG00000184374	chr8_118995156_T_C_rs1485307	-72092	-72091	0.509259	160	212	5.21524e-05	-0.212278	0.051214	0.000185706	2.04406e-10	6.40967e-07	High_grade_cartilage
ENSG00000184374	chr8_118997334_T_C_rs4876434	-69914	-69913	0.0509259	22	22	5.5689e-06	-0.501764	0.107181	0.000185706	2.04406e-10	6.40967e-07	High_grade_cartilage
ENSG00000184374	chr8_119000461_C_G_rs11995824	-66787	-66786	0.509259	160	212	5.21524e-05	-0.212278	0.051214	0.000185706	2.04406e-10	6.40967e-07	High_grade_cartilage
ENSG00000184374	chr8_119000622_T_A_rs13264172	-66626	-66625	0.502315	160	215	0.000112573	-0.196698	0.049818	0.000185706	2.04406e-10	6.40967e-07	High_grade_cartilage
ENSG00000184374	chr8_119028834_C_G_rs7009167	-38414	-38413	0.0810185	35	35	0.000108795	-0.368864	0.0932132	0.000185706	2.04406e-10	6.40967e-07	High_grade_cartilage
ENSG00000184374	chr8_119031443_T_C_rs35924954	-35805	-35804	0.0787037	34	34	5.82491e-05	-0.38992	0.0947076	0.000185706	2.04406e-10	6.40967e-07	High_grade_cartilage
ENSG00000184374	chr8_119044580_T_C_rs7016223	-22668	-22667	0.469907	155	203	0.000163227	-0.191382	0.0496998	0.000185706	2.04406e-10	6.40967e-07	High_grade_cartilage
ENSG00000184374	chr8_119047787_C_CAA_rs3082635;rs397722356	-19461	-19460	0.469907	155	203	0.000163227	-0.191382	0.0496998	0.000185706	2.04406e-10	6.40967e-07	High_grade_cartilage
ENSG00000184374	chr8_119051303_T_C_rs2450083	-15945	-15944	0.469907	155	203	0.000163227	-0.191382	0.0496998	0.000185706	2.04406e-10	6.40967e-07	High_grade_cartilage
ENSG00000147676	chr8_118700892_G_C_rs10955891	-507472	-507471	0.240741	92	104	0.000106548	-0.410948	0.103706	0.000178527	3.86139e-34	3.38329e-27	High_grade_cartilage
ENSG00000147676	chr8_118714644_C_T_rs12674870	-493720	-493719	0.224537	86	97	9.83743e-05	-0.418209	0.104991	0.000178527	3.86139e-34	3.38329e-27	High_grade_cartilage
ENSG00000147676	chr8_118738223_T_G_rs1016416	-470141	-470140	0.240741	91	104	8.03118e-05	-0.400699	0.0992942	0.000178527	3.86139e-34	3.38329e-27	High_grade_cartilage
ENSG00000147676	chr8_118856420_C_A_rs138054362	-351944	-351943	0.0833333	32	36	9.55448e-05	0.576682	0.144502	0.000178527	3.86139e-34	3.38329e-27	High_grade_cartilage
ENSG00000147676	chr8_118856946_A_T_rs76398770	-351418	-351417	0.0833333	32	36	9.55448e-05	0.576682	0.144502	0.000178527	3.86139e-34	3.38329e-27	High_grade_cartilage
ENSG00000147676	chr8_118857179_C_T_rs73315533	-351185	-351184	0.0833333	32	36	9.55448e-05	0.576682	0.144502	0.000178527	3.86139e-34	3.38329e-27	High_grade_cartilage
ENSG00000147676	chr8_118860974_A_G_rs16891598	-347390	-347389	0.0902778	34	39	1.63528e-05	0.604033	0.136383	0.000178527	3.86139e-34	3.38329e-27	High_grade_cartilage
ENSG00000147676	chr8_118862968_C_G_rs2201347	-345396	-345395	0.0902778	34	39	1.63528e-05	0.604033	0.136383	0.000178527	3.86139e-34	3.38329e-27	High_grade_cartilage
ENSG00000147676	chr8_118864499_C_A_rs6651219	-343865	-343864	0.0902778	34	39	1.63528e-05	0.604033	0.136383	0.000178527	3.86139e-34	3.38329e-27	High_grade_cartilage
ENSG00000147676	chr8_118864594_C_T_rs6651220	-343770	-343769	0.0902778	34	39	1.63528e-05	0.604033	0.136383	0.000178527	3.86139e-34	3.38329e-27	High_grade_cartilage
ENSG00000147676	chr8_118865848_C_T_rs73315551	-342516	-342515	0.0902778	34	39	1.63528e-05	0.604033	0.136383	0.000178527	3.86139e-34	3.38329e-27	High_grade_cartilage
ENSG00000147676	chr8_118868679_A_C_rs7829526	-339685	-339684	0.0902778	34	39	1.63528e-05	0.604033	0.136383	0.000178527	3.86139e-34	3.38329e-27	High_grade_cartilage
ENSG00000147676	chr8_118873903_A_C_rs60431355	-334461	-334460	0.0902778	34	39	1.63528e-05	0.604033	0.136383	0.000178527	3.86139e-34	3.38329e-27	High_grade_cartilage
ENSG00000147676	chr8_118874650_T_C_rs16891617	-333714	-333713	0.0902778	34	39	1.63528e-05	0.604033	0.136383	0.000178527	3.86139e-34	3.38329e-27	High_grade_cartilage
ENSG00000147676	chr8_118877043_G_A_rs75749655	-331321	-331320	0.122685	47	53	9.24095e-05	0.488166	0.122059	0.000178527	3.86139e-34	3.38329e-27	High_grade_cartilage
ENSG00000147676	chr8_118882475_C_T_rs77652274	-325889	-325888	0.122685	47	53	9.24095e-05	0.488166	0.122059	0.000178527	3.86139e-34	3.38329e-27	High_grade_cartilage
ENSG00000147676	chr8_118883059_A_C_rs79835090	-325305	-325304	0.0902778	34	39	1.63528e-05	0.604033	0.136383	0.000178527	3.86139e-34	3.38329e-27	High_grade_cartilage
ENSG00000147676	chr8_118886986_G_A_rs117190825	-321378	-321377	0.12037	46	52	0.00014316	0.487558	0.125484	0.000178527	3.86139e-34	3.38329e-27	High_grade_cartilage
ENSG00000147676	chr8_118925042_A_G_rs11573939	-283322	-283321	0.12037	46	52	5.80264e-05	0.513035	0.124582	0.000178527	3.86139e-34	3.38329e-27	High_grade_cartilage
ENSG00000147676	chr8_118931675_A_G_rs1872425	-276689	-276688	0.12037	46	52	5.80264e-05	0.513035	0.124582	0.000178527	3.86139e-34	3.38329e-27	High_grade_cartilage
ENSG00000147676	chr8_118961591_C_T_rs11997898	-246773	-246772	0.108796	41	47	1.45673e-05	0.563828	0.126516	0.000178527	3.86139e-34	3.38329e-27	High_grade_cartilage
ENSG00000147676	chr8_118971619_G_A_rs67132155	-236745	-236744	0.150463	59	65	0.00012189	0.463407	0.117988	0.000178527	3.86139e-34	3.38329e-27	High_grade_cartilage
ENSG00000147676	chr8_119069334_C_T_rs55781186	-139030	-139029	0.118056	47	51	2.02574e-33	1.35238	0.0904882	0.000178527	3.86139e-34	3.38329e-27	High_grade_cartilage
ENSG00000147676	chr8_119069865_T_C_rs1485299	-138499	-138498	0.664352	122	145	1.45414e-05	0.416099	0.0933591	0.000178527	3.86139e-34	3.38329e-27	High_grade_cartilage
ENSG00000147676	chr8_119070014_G_C_rs1485300	-138350	-138349	0.664352	122	145	1.45414e-05	0.416099	0.0933591	0.000178527	3.86139e-34	3.38329e-27	High_grade_cartilage
ENSG00000147676	chr8_119070578_C_CT_rs71296907	-137786	-137785	0.532407	142	202	0.000166941	0.299263	0.0778361	0.000178527	3.86139e-34	3.38329e-27	High_grade_cartilage
ENSG00000147676	chr8_119070684_G_A_rs72682416	-137680	-137679	0.122685	48	53	1.15427e-32	1.29449	0.0881411	0.000178527	3.86139e-34	3.38329e-27	High_grade_cartilage
ENSG00000147676	chr8_119070702_A_C_rs13259300	-137662	-137661	0.604167	135	171	1.4414e-05	0.380763	0.0853906	0.000178527	3.86139e-34	3.38329e-27	High_grade_cartilage
ENSG00000147676	chr8_119070732_T_C_rs13261635	-137632	-137631	0.666667	121	144	2.64998e-05	0.402219	0.0932706	0.000178527	3.86139e-34	3.38329e-27	High_grade_cartilage
ENSG00000147676	chr8_119071462_G_C_rs1485294	-136902	-136901	0.604167	135	171	1.4414e-05	0.380763	0.0853906	0.000178527	3.86139e-34	3.38329e-27	High_grade_cartilage
ENSG00000147676	chr8_119072169_T_C_rs2450081	-136195	-136194	0.645833	127	153	4.16323e-06	0.433416	0.0912839	0.000178527	3.86139e-34	3.38329e-27	High_grade_cartilage
ENSG00000147676	chr8_119073255_T_C_rs72682419	-135109	-135108	0.125	49	54	2.55526e-33	1.29744	0.0870134	0.000178527	3.86139e-34	3.38329e-27	High_grade_cartilage
ENSG00000147676	chr8_119073953_TATATACAC_T_rs149131474;rs61282009	-134411	-134410	0.196759	77	85	1.13186e-19	0.91128	0.0890815	0.000178527	3.86139e-34	3.38329e-27	High_grade_cartilage
ENSG00000147676	chr8_119074014_A_G_rs1601394	-134350	-134349	0.196759	77	85	1.13186e-19	0.91128	0.0890815	0.000178527	3.86139e-34	3.38329e-27	High_grade_cartilage
ENSG00000147676	chr8_119074613_A_G_rs2465397	-133751	-133750	0.645833	127	153	4.16323e-06	0.433416	0.0912839	0.000178527	3.86139e-34	3.38329e-27	High_grade_cartilage
ENSG00000147676	chr8_119075539_G_C_rs2450079	-132825	-132824	0.645833	127	153	4.16323e-06	0.433416	0.0912839	0.000178527	3.86139e-34	3.38329e-27	High_grade_cartilage
ENSG00000147676	chr8_119076446_A_G_rs7017788	-131918	-131917	0.159722	64	69	2.53958e-22	1.04335	0.0935491	0.000178527	3.86139e-34	3.38329e-27	High_grade_cartilage
ENSG00000147676	chr8_119076596_A_G_rs1905775	-131768	-131767	0.608796	135	169	3.78984e-05	0.367961	0.0871018	0.000178527	3.86139e-34	3.38329e-27	High_grade_cartilage
ENSG00000147676	chr8_119076828_C_T_rs1905774	-131536	-131535	0.645833	127	153	4.16323e-06	0.433416	0.0912839	0.000178527	3.86139e-34	3.38329e-27	High_grade_cartilage
ENSG00000147676	chr8_119077252_T_TC_rs528946535	-131112	-131111	0.131944	52	57	7.11369e-30	1.23026	0.0895733	0.000178527	3.86139e-34	3.38329e-27	High_grade_cartilage
ENSG00000147676	chr8_119077259_T_TC_rs202017646	-131105	-131104	0.127315	49	55	9.33722e-33	1.25592	0.0853314	0.000178527	3.86139e-34	3.38329e-27	High_grade_cartilage
ENSG00000147676	chr8_119077910_T_C_rs2450077	-130454	-130453	0.645833	127	153	4.16323e-06	0.433416	0.0912839	0.000178527	3.86139e-34	3.38329e-27	High_grade_cartilage
ENSG00000147676	chr8_119078588_G_A_rs2465403	-129776	-129775	0.608796	135	169	3.78984e-05	0.367961	0.0871018	0.000178527	3.86139e-34	3.38329e-27	High_grade_cartilage
ENSG00000147676	chr8_119078620_G_T_rs2465404	-129744	-129743	0.608796	135	169	3.78984e-05	0.367961	0.0871018	0.000178527	3.86139e-34	3.38329e-27	High_grade_cartilage
ENSG00000147676	chr8_119079570_G_A_rs16891963	-128794	-128793	0.159722	64	69	2.53958e-22	1.04335	0.0935491	0.000178527	3.86139e-34	3.38329e-27	High_grade_cartilage
ENSG00000147676	chr8_119079760_C_T_rs1485293	-128604	-128603	0.608796	135	169	3.78984e-05	0.367961	0.0871018	0.000178527	3.86139e-34	3.38329e-27	High_grade_cartilage
ENSG00000147676	chr8_119079761_C_CAGTTGTTT_rs113087616;rs58814289	-128603	-128602	0.159722	64	69	2.53958e-22	1.04335	0.0935491	0.000178527	3.86139e-34	3.38329e-27	High_grade_cartilage
ENSG00000147676	chr8_119080735_C_T_rs1485292	-127629	-127628	0.634259	130	158	1.19188e-05	0.410964	0.0912412	0.000178527	3.86139e-34	3.38329e-27	High_grade_cartilage
ENSG00000147676	chr8_119081308_A_G_rs2450075	-127056	-127055	0.645833	127	153	4.16323e-06	0.433416	0.0912839	0.000178527	3.86139e-34	3.38329e-27	High_grade_cartilage
ENSG00000147676	chr8_119081315_C_T_rs2450074	-127049	-127048	0.634259	130	158	1.19188e-05	0.410964	0.0912412	0.000178527	3.86139e-34	3.38329e-27	High_grade_cartilage
ENSG00000147676	chr8_119081723_A_G_rs2450073	-126641	-126640	0.634259	130	158	1.19188e-05	0.410964	0.0912412	0.000178527	3.86139e-34	3.38329e-27	High_grade_cartilage
ENSG00000147676	chr8_119081838_A_T_rs2450071	-126526	-126525	0.634259	130	158	1.19188e-05	0.410964	0.0912412	0.000178527	3.86139e-34	3.38329e-27	High_grade_cartilage
ENSG00000147676	chr8_119082237_C_A_rs72682425	-126127	-126126	0.180556	71	78	4.95853e-19	0.936542	0.0936234	0.000178527	3.86139e-34	3.38329e-27	High_grade_cartilage
ENSG00000147676	chr8_119082239_A_G_rs1385491	-126125	-126124	0.634259	130	158	1.19188e-05	0.410964	0.0912412	0.000178527	3.86139e-34	3.38329e-27	High_grade_cartilage
ENSG00000147676	chr8_119083188_C_T_rs72682426	-125176	-125175	0.12037	48	52	3.86138e-34	1.35614	0.089265	0.000178527	3.86139e-34	3.38329e-27	High_grade_cartilage
ENSG00000147676	chr8_119083589_A_G_rs2450069	-124775	-124774	0.608796	135	169	3.78984e-05	0.367961	0.0871018	0.000178527	3.86139e-34	3.38329e-27	High_grade_cartilage
ENSG00000147676	chr8_119083620_C_G_rs2450068	-124744	-124743	0.608796	135	169	3.78984e-05	0.367961	0.0871018	0.000178527	3.86139e-34	3.38329e-27	High_grade_cartilage
ENSG00000147676	chr8_119083965_C_T_rs72682427	-124399	-124398	0.12037	48	52	3.86138e-34	1.35614	0.089265	0.000178527	3.86139e-34	3.38329e-27	High_grade_cartilage
ENSG00000147676	chr8_119084032_C_G_rs72682428	-124332	-124331	0.12037	48	52	3.86138e-34	1.35614	0.089265	0.000178527	3.86139e-34	3.38329e-27	High_grade_cartilage
ENSG00000147676	chr8_119084294_C_T_rs2450067	-124070	-124069	0.608796	135	169	3.78984e-05	0.367961	0.0871018	0.000178527	3.86139e-34	3.38329e-27	High_grade_cartilage
ENSG00000147676	chr8_119084568_A_C_rs2450066	-123796	-123795	0.608796	135	169	3.78984e-05	0.367961	0.0871018	0.000178527	3.86139e-34	3.38329e-27	High_grade_cartilage
ENSG00000147676	chr8_119084575_T_C_rs2450065	-123789	-123788	0.608796	135	169	3.78984e-05	0.367961	0.0871018	0.000178527	3.86139e-34	3.38329e-27	High_grade_cartilage
ENSG00000147676	chr8_119084905_A_G_rs2450064	-123459	-123458	0.608796	135	169	3.78984e-05	0.367961	0.0871018	0.000178527	3.86139e-34	3.38329e-27	High_grade_cartilage
ENSG00000147676	chr8_119085337_G_A_rs2450063	-123027	-123026	0.645833	127	153	4.16323e-06	0.433416	0.0912839	0.000178527	3.86139e-34	3.38329e-27	High_grade_cartilage
ENSG00000147676	chr8_119086649_G_A_rs72682430	-121715	-121714	0.118056	47	51	8.6947e-34	1.36099	0.0903033	0.000178527	3.86139e-34	3.38329e-27	High_grade_cartilage
ENSG00000147676	chr8_119086833_T_C_rs2450060	-121531	-121530	0.650463	127	151	4.66538e-06	0.441257	0.0934466	0.000178527	3.86139e-34	3.38329e-27	High_grade_cartilage
ENSG00000147676	chr8_119087045_T_A_rs72682431	-121319	-121318	0.155093	63	67	1.7226e-21	1.05833	0.0974072	0.000178527	3.86139e-34	3.38329e-27	High_grade_cartilage
ENSG00000147676	chr8_119087820_C_T_rs11993915	-120544	-120543	0.118056	47	51	8.6947e-34	1.36099	0.0903033	0.000178527	3.86139e-34	3.38329e-27	High_grade_cartilage
ENSG00000147676	chr8_119088350_A_G_rs17179200	-120014	-120013	0.134259	53	58	1.16325e-31	1.23492	0.0860946	0.000178527	3.86139e-34	3.38329e-27	High_grade_cartilage
ENSG00000147676	chr8_119092194_C_T_rs62532199	-116170	-116169	0.243056	91	105	1.13218e-06	-0.495686	0.0983862	0.000178527	3.86139e-34	3.38329e-27	High_grade_cartilage
ENSG00000147676	chr8_119092912_A_T_rs7013461	-115452	-115451	0.243056	91	105	1.13218e-06	-0.495686	0.0983862	0.000178527	3.86139e-34	3.38329e-27	High_grade_cartilage
ENSG00000147676	chr8_119092946_A_C_rs4537331	-115418	-115417	0.134259	53	58	1.16325e-31	1.23492	0.0860946	0.000178527	3.86139e-34	3.38329e-27	High_grade_cartilage
ENSG00000147676	chr8_119093045_C_A_rs4460404	-115319	-115318	0.12963	52	56	4.94295e-32	1.27949	0.0884198	0.000178527	3.86139e-34	3.38329e-27	High_grade_cartilage
ENSG00000147676	chr8_119093208_C_T_rs2465392	-115156	-115155	0.590278	141	177	6.9233e-07	0.443017	0.0861096	0.000178527	3.86139e-34	3.38329e-27	High_grade_cartilage
ENSG00000147676	chr8_119095386_G_A_rs13254750	-112978	-112977	0.12963	52	56	4.94295e-32	1.27949	0.0884198	0.000178527	3.86139e-34	3.38329e-27	High_grade_cartilage
ENSG00000147676	chr8_119096061_AAAT_A_rs150464595	-112303	-112302	0.12963	52	56	4.94295e-32	1.27949	0.0884198	0.000178527	3.86139e-34	3.38329e-27	High_grade_cartilage
ENSG00000147676	chr8_119099172_T_C_rs17179583	-109192	-109191	0.134259	53	58	1.16325e-31	1.23492	0.0860946	0.000178527	3.86139e-34	3.38329e-27	High_grade_cartilage
ENSG00000147676	chr8_119100579_T_C_rs72682433	-107785	-107784	0.122685	48	53	5.65248e-33	1.30156	0.0879865	0.000178527	3.86139e-34	3.38329e-27	High_grade_cartilage
ENSG00000147676	chr8_119102002_C_T_rs2465389	-106362	-106361	0.650463	127	151	4.66538e-06	0.441257	0.0934466	0.000178527	3.86139e-34	3.38329e-27	High_grade_cartilage
ENSG00000147676	chr8_119102300_C_CTTTTATTTTAA_rs544427079	-106064	-106063	0.12963	52	56	4.94295e-32	1.27949	0.0884198	0.000178527	3.86139e-34	3.38329e-27	High_grade_cartilage
ENSG00000147676	chr8_119104429_T_C_rs1158945	-103935	-103934	0.590278	141	177	6.9233e-07	0.443017	0.0861096	0.000178527	3.86139e-34	3.38329e-27	High_grade_cartilage
ENSG00000147676	chr8_119104929_G_A_rs1351952	-103435	-103434	0.590278	141	177	6.9233e-07	0.443017	0.0861096	0.000178527	3.86139e-34	3.38329e-27	High_grade_cartilage
ENSG00000147676	chr8_119107658_G_A_rs72682437	-100706	-100705	0.12963	52	56	4.94295e-32	1.27949	0.0884198	0.000178527	3.86139e-34	3.38329e-27	High_grade_cartilage
ENSG00000147676	chr8_119107696_C_G_rs1485291	-100668	-100667	0.650463	127	151	4.66538e-06	0.441257	0.0934466	0.000178527	3.86139e-34	3.38329e-27	High_grade_cartilage
ENSG00000147676	chr8_119108036_G_C_rs1485290	-100328	-100327	0.650463	127	151	4.66538e-06	0.441257	0.0934466	0.000178527	3.86139e-34	3.38329e-27	High_grade_cartilage
ENSG00000147676	chr8_119108037_A_G_rs35398753	-100327	-100326	0.134259	53	58	1.16325e-31	1.23492	0.0860946	0.000178527	3.86139e-34	3.38329e-27	High_grade_cartilage
ENSG00000147676	chr8_119109067_G_T_rs13269850	-99297	-99296	0.12963	52	56	4.94295e-32	1.27949	0.0884198	0.000178527	3.86139e-34	3.38329e-27	High_grade_cartilage
ENSG00000147676	chr8_119109117_C_T_rs13269610	-99247	-99246	0.12963	52	56	4.94295e-32	1.27949	0.0884198	0.000178527	3.86139e-34	3.38329e-27	High_grade_cartilage
ENSG00000147676	chr8_119109280_A_C_rs2465388	-99084	-99083	0.650463	127	151	4.66538e-06	0.441257	0.0934466	0.000178527	3.86139e-34	3.38329e-27	High_grade_cartilage
ENSG00000147676	chr8_119109432_A_G_rs2465386	-98932	-98931	0.650463	127	151	4.66538e-06	0.441257	0.0934466	0.000178527	3.86139e-34	3.38329e-27	High_grade_cartilage
ENSG00000147676	chr8_119112788_T_TAAAAATCTAGATCTGATA_rs11269699	-95576	-95575	0.650463	127	151	4.66538e-06	0.441257	0.0934466	0.000178527	3.86139e-34	3.38329e-27	High_grade_cartilage
ENSG00000147676	chr8_119112921_A_T_rs4279627	-95443	-95442	0.650463	127	151	4.66538e-06	0.441257	0.0934466	0.000178527	3.86139e-34	3.38329e-27	High_grade_cartilage
ENSG00000147676	chr8_119112962_G_A_rs72682444	-95402	-95401	0.118056	47	51	8.6947e-34	1.36099	0.0903033	0.000178527	3.86139e-34	3.38329e-27	High_grade_cartilage
ENSG00000147676	chr8_119115347_T_C_rs11994775	-93017	-93016	0.590278	141	177	6.9233e-07	0.443017	0.0861096	0.000178527	3.86139e-34	3.38329e-27	High_grade_cartilage
ENSG00000147676	chr8_119118859_T_C_rs17180638	-89505	-89504	0.12963	52	56	4.94295e-32	1.27949	0.0884198	0.000178527	3.86139e-34	3.38329e-27	High_grade_cartilage
ENSG00000147676	chr8_119119884_T_G_rs34093940	-88480	-88479	0.12963	52	56	4.94295e-32	1.27949	0.0884198	0.000178527	3.86139e-34	3.38329e-27	High_grade_cartilage
ENSG00000147676	chr8_119121033_G_A_rs9650076	-87331	-87330	0.650463	127	151	4.66538e-06	0.441257	0.0934466	0.000178527	3.86139e-34	3.38329e-27	High_grade_cartilage
ENSG00000147676	chr8_119122030_G_A_rs6469813	-86334	-86333	0.650463	127	151	4.66538e-06	0.441257	0.0934466	0.000178527	3.86139e-34	3.38329e-27	High_grade_cartilage
ENSG00000147676	chr8_119122600_C_A_rs34182057	-85764	-85763	0.12963	52	56	4.94295e-32	1.27949	0.0884198	0.000178527	3.86139e-34	3.38329e-27	High_grade_cartilage
ENSG00000147676	chr8_119122886_T_C_rs13269842	-85478	-85477	0.261574	98	113	5.62355e-14	0.702023	0.0860756	0.000178527	3.86139e-34	3.38329e-27	High_grade_cartilage
ENSG00000147676	chr8_119125954_G_A_rs6991747	-82410	-82409	0.650463	127	151	4.66538e-06	0.441257	0.0934466	0.000178527	3.86139e-34	3.38329e-27	High_grade_cartilage
ENSG00000147676	chr8_119128128_T_TTA_rs71569797	-80236	-80235	0.12963	52	56	4.94295e-32	1.27949	0.0884198	0.000178527	3.86139e-34	3.38329e-27	High_grade_cartilage
ENSG00000147676	chr8_119128772_A_T_rs11992453	-79592	-79591	0.652778	126	150	7.0286e-06	0.431519	0.0932464	0.000178527	3.86139e-34	3.38329e-27	High_grade_cartilage
ENSG00000147676	chr8_119129009_T_G_rs9785142	-79355	-79354	0.6875	115	135	4.33152e-06	0.4503	0.0950206	0.000178527	3.86139e-34	3.38329e-27	High_grade_cartilage
ENSG00000147676	chr8_119130766_C_T_rs6469816	-77598	-77597	0.655093	126	149	4.50481e-06	0.442939	0.0936441	0.000178527	3.86139e-34	3.38329e-27	High_grade_cartilage
ENSG00000147676	chr8_119130913_A_G_rs6989728	-77451	-77450	0.201389	81	87	3.23278e-18	0.901488	0.0928041	0.000178527	3.86139e-34	3.38329e-27	High_grade_cartilage
ENSG00000147676	chr8_119132600_T_C_rs34444965	-75764	-75763	0.12963	52	56	4.94295e-32	1.27949	0.0884198	0.000178527	3.86139e-34	3.38329e-27	High_grade_cartilage
ENSG00000147676	chr8_119132936_G_A_rs59195472	-75428	-75427	0.201389	81	87	3.23278e-18	0.901488	0.0928041	0.000178527	3.86139e-34	3.38329e-27	High_grade_cartilage
ENSG00000147676	chr8_119132985_G_A_rs16892101	-75379	-75378	0.201389	81	87	3.23278e-18	0.901488	0.0928041	0.000178527	3.86139e-34	3.38329e-27	High_grade_cartilage
ENSG00000147676	chr8_119134656_C_T_rs13263255	-73708	-73707	0.201389	81	87	3.23278e-18	0.901488	0.0928041	0.000178527	3.86139e-34	3.38329e-27	High_grade_cartilage
ENSG00000147676	chr8_119135168_A_C_rs35183863	-73196	-73195	0.201389	81	87	3.23278e-18	0.901488	0.0928041	0.000178527	3.86139e-34	3.38329e-27	High_grade_cartilage
ENSG00000147676	chr8_119135741_T_C_rs4301474	-72623	-72622	0.201389	81	87	3.23278e-18	0.901488	0.0928041	0.000178527	3.86139e-34	3.38329e-27	High_grade_cartilage
ENSG00000147676	chr8_119136098_G_A_rs13275182	-72266	-72265	0.201389	81	87	3.23278e-18	0.901488	0.0928041	0.000178527	3.86139e-34	3.38329e-27	High_grade_cartilage
ENSG00000147676	chr8_119136641_A_G_rs56413724	-71723	-71722	0.166667	68	72	1.78521e-21	1.02929	0.0947817	0.000178527	3.86139e-34	3.38329e-27	High_grade_cartilage
ENSG00000147676	chr8_119136966_T_C_rs13251028	-71398	-71397	0.12963	52	56	4.94295e-32	1.27949	0.0884198	0.000178527	3.86139e-34	3.38329e-27	High_grade_cartilage
ENSG00000147676	chr8_119138319_A_G_rs7386676	-70045	-70044	0.655093	126	149	4.50481e-06	0.442939	0.0936441	0.000178527	3.86139e-34	3.38329e-27	High_grade_cartilage
ENSG00000147676	chr8_119139451_A_C_rs35396477	-68913	-68912	0.12963	52	56	4.94295e-32	1.27949	0.0884198	0.000178527	3.86139e-34	3.38329e-27	High_grade_cartilage
ENSG00000147676	chr8_119140823_A_C_rs13270597	-67541	-67540	0.201389	81	87	3.23278e-18	0.901488	0.0928041	0.000178527	3.86139e-34	3.38329e-27	High_grade_cartilage
ENSG00000147676	chr8_119140849_C_T_rs7843734	-67515	-67514	0.655093	126	149	4.50481e-06	0.442939	0.0936441	0.000178527	3.86139e-34	3.38329e-27	High_grade_cartilage
ENSG00000147676	chr8_119141133_A_G_rs13271541	-67231	-67230	0.12963	52	56	4.94295e-32	1.27949	0.0884198	0.000178527	3.86139e-34	3.38329e-27	High_grade_cartilage
ENSG00000147676	chr8_119141726_T_G_rs34411131	-66638	-66637	0.12963	52	56	4.94295e-32	1.27949	0.0884198	0.000178527	3.86139e-34	3.38329e-27	High_grade_cartilage
ENSG00000147676	chr8_119141886_C_T_rs11777125	-66478	-66477	0.655093	126	149	4.50481e-06	0.442939	0.0936441	0.000178527	3.86139e-34	3.38329e-27	High_grade_cartilage
ENSG00000147676	chr8_119149271_T_C_rs72682456	-59093	-59092	0.166667	68	72	1.78521e-21	1.02929	0.0947817	0.000178527	3.86139e-34	3.38329e-27	High_grade_cartilage
ENSG00000147676	chr8_119149645_C_A_rs67852317	-58719	-58718	0.166667	68	72	1.78521e-21	1.02929	0.0947817	0.000178527	3.86139e-34	3.38329e-27	High_grade_cartilage
ENSG00000147676	chr8_119150782_GT_G_rs11324838	-57582	-57581	0.201389	81	87	3.23278e-18	0.901488	0.0928041	0.000178527	3.86139e-34	3.38329e-27	High_grade_cartilage
ENSG00000147676	chr8_119151486_C_T_rs4434650	-56878	-56877	0.171296	70	74	2.45858e-20	1.00635	0.0961862	0.000178527	3.86139e-34	3.38329e-27	High_grade_cartilage
ENSG00000147676	chr8_119152010_C_T_rs72682459	-56354	-56353	0.166667	68	72	1.78521e-21	1.02929	0.0947817	0.000178527	3.86139e-34	3.38329e-27	High_grade_cartilage
ENSG00000147676	chr8_119152522_G_T_rs2468167	-55842	-55841	0.652778	127	150	4.53378e-06	0.443054	0.0936974	0.000178527	3.86139e-34	3.38329e-27	High_grade_cartilage
ENSG00000147676	chr8_119153037_C_T_rs55688196	-55327	-55326	0.12963	52	56	4.94295e-32	1.27949	0.0884198	0.000178527	3.86139e-34	3.38329e-27	High_grade_cartilage
ENSG00000147676	chr8_119154055_G_GAGATAGT_rs11280889	-54309	-54308	0.201389	81	87	3.23278e-18	0.901488	0.0928041	0.000178527	3.86139e-34	3.38329e-27	High_grade_cartilage
ENSG00000147676	chr8_119154605_GT_G_rs11285144;rs796924423	-53759	-53758	0.652778	127	150	4.53378e-06	0.443054	0.0936974	0.000178527	3.86139e-34	3.38329e-27	High_grade_cartilage
ENSG00000147676	chr8_119154956_G_A_rs17785868	-53408	-53407	0.185185	68	80	7.69695e-06	-0.471019	0.102248	0.000178527	3.86139e-34	3.38329e-27	High_grade_cartilage
ENSG00000147676	chr8_119155395_T_G_rs7007018	-52969	-52968	0.201389	81	87	3.23278e-18	0.901488	0.0928041	0.000178527	3.86139e-34	3.38329e-27	High_grade_cartilage
ENSG00000147676	chr8_119155567_C_T_rs6986995	-52797	-52796	0.178241	73	77	1.42315e-20	0.992075	0.0940755	0.000178527	3.86139e-34	3.38329e-27	High_grade_cartilage
ENSG00000147676	chr8_119156207_C_A_rs7822633	-52157	-52156	0.166667	68	72	1.78521e-21	1.02929	0.0947817	0.000178527	3.86139e-34	3.38329e-27	High_grade_cartilage
ENSG00000147676	chr8_119156302_C_T_rs7822772	-52062	-52061	0.166667	68	72	1.78521e-21	1.02929	0.0947817	0.000178527	3.86139e-34	3.38329e-27	High_grade_cartilage
ENSG00000147676	chr8_119156788_G_A_rs1364710	-51576	-51575	0.178241	73	77	1.42315e-20	0.992075	0.0940755	0.000178527	3.86139e-34	3.38329e-27	High_grade_cartilage
ENSG00000147676	chr8_119157392_T_C_rs17181383	-50972	-50971	0.12963	52	56	4.94295e-32	1.27949	0.0884198	0.000178527	3.86139e-34	3.38329e-27	High_grade_cartilage
ENSG00000147676	chr8_119157399_T_C_rs2468168	-50965	-50964	0.652778	127	150	4.53378e-06	0.443054	0.0936974	0.000178527	3.86139e-34	3.38329e-27	High_grade_cartilage
ENSG00000147676	chr8_119157658_T_G_rs2432964	-50706	-50705	0.652778	127	150	4.53378e-06	0.443054	0.0936974	0.000178527	3.86139e-34	3.38329e-27	High_grade_cartilage
ENSG00000147676	chr8_119158123_C_T_rs34857732	-50241	-50240	0.178241	73	77	1.42315e-20	0.992075	0.0940755	0.000178527	3.86139e-34	3.38329e-27	High_grade_cartilage
ENSG00000147676	chr8_119159173_A_C_rs7837096	-49191	-49190	0.178241	73	77	1.42315e-20	0.992075	0.0940755	0.000178527	3.86139e-34	3.38329e-27	High_grade_cartilage
ENSG00000147676	chr8_119164648_G_A_rs2423146	-43716	-43715	0.652778	127	150	4.53378e-06	0.443054	0.0936974	0.000178527	3.86139e-34	3.38329e-27	High_grade_cartilage
ENSG00000147676	chr8_119165361_A_G_rs7011857	-43003	-43002	0.180556	74	78	3.32959e-20	0.984881	0.0945514	0.000178527	3.86139e-34	3.38329e-27	High_grade_cartilage
ENSG00000147676	chr8_119165406_C_T_rs7012132	-42958	-42957	0.166667	68	72	1.78521e-21	1.02929	0.0947817	0.000178527	3.86139e-34	3.38329e-27	High_grade_cartilage
ENSG00000147676	chr8_119165524_T_C_rs2468169	-42840	-42839	0.655093	126	149	5.90748e-06	0.43841	0.0939207	0.000178527	3.86139e-34	3.38329e-27	High_grade_cartilage
ENSG00000147676	chr8_119166070_A_G_rs199753189	-42294	-42293	0.0532407	20	23	5.58581e-05	0.713953	0.172968	0.000178527	3.86139e-34	3.38329e-27	High_grade_cartilage
ENSG00000147676	chr8_119166319_A_G_rs13274770	-42045	-42044	0.178241	73	77	1.42315e-20	0.992075	0.0940755	0.000178527	3.86139e-34	3.38329e-27	High_grade_cartilage
ENSG00000147676	chr8_119168037_G_A_rs1158652	-40327	-40326	0.12963	52	56	4.94295e-32	1.27949	0.0884198	0.000178527	3.86139e-34	3.38329e-27	High_grade_cartilage
ENSG00000147676	chr8_119168538_C_T_rs6990281	-39826	-39825	0.178241	73	77	1.42315e-20	0.992075	0.0940755	0.000178527	3.86139e-34	3.38329e-27	High_grade_cartilage
ENSG00000147676	chr8_119168593_C_T_rs35655885	-39771	-39770	0.12963	52	56	4.94295e-32	1.27949	0.0884198	0.000178527	3.86139e-34	3.38329e-27	High_grade_cartilage
ENSG00000147676	chr8_119168614_T_C_rs7014424	-39750	-39749	0.178241	73	77	1.42315e-20	0.992075	0.0940755	0.000178527	3.86139e-34	3.38329e-27	High_grade_cartilage
ENSG00000147676	chr8_119168633_A_G_rs6994097	-39731	-39730	0.178241	73	77	1.42315e-20	0.992075	0.0940755	0.000178527	3.86139e-34	3.38329e-27	High_grade_cartilage
ENSG00000147676	chr8_119168781_G_A_rs2162035	-39583	-39582	0.178241	73	77	1.42315e-20	0.992075	0.0940755	0.000178527	3.86139e-34	3.38329e-27	High_grade_cartilage
ENSG00000147676	chr8_119168943_G_A_rs1549422	-39421	-39420	0.178241	73	77	1.42315e-20	0.992075	0.0940755	0.000178527	3.86139e-34	3.38329e-27	High_grade_cartilage
ENSG00000147676	chr8_119168968_T_C_rs1549421	-39396	-39395	0.178241	73	77	1.42315e-20	0.992075	0.0940755	0.000178527	3.86139e-34	3.38329e-27	High_grade_cartilage
ENSG00000147676	chr8_119169146_C_G_rs1549420	-39218	-39217	0.178241	73	77	1.42315e-20	0.992075	0.0940755	0.000178527	3.86139e-34	3.38329e-27	High_grade_cartilage
ENSG00000147676	chr8_119169348_GACACACAC_G_rs33914422;rs35017923	-39016	-39015	0.178241	73	77	1.42315e-20	0.992075	0.0940755	0.000178527	3.86139e-34	3.38329e-27	High_grade_cartilage
ENSG00000147676	chr8_119169456_C_G_rs1549419	-38908	-38907	0.178241	73	77	1.42315e-20	0.992075	0.0940755	0.000178527	3.86139e-34	3.38329e-27	High_grade_cartilage
ENSG00000147676	chr8_119169467_G_T_rs1549418	-38897	-38896	0.178241	73	77	1.42315e-20	0.992075	0.0940755	0.000178527	3.86139e-34	3.38329e-27	High_grade_cartilage
ENSG00000147676	chr8_119169549_A_C_rs1549417	-38815	-38814	0.178241	73	77	1.42315e-20	0.992075	0.0940755	0.000178527	3.86139e-34	3.38329e-27	High_grade_cartilage
ENSG00000147676	chr8_119169620_T_A_rs2875865	-38744	-38743	0.178241	73	77	1.42315e-20	0.992075	0.0940755	0.000178527	3.86139e-34	3.38329e-27	High_grade_cartilage
ENSG00000147676	chr8_119169644_T_C_rs4455869	-38720	-38719	0.178241	73	77	1.42315e-20	0.992075	0.0940755	0.000178527	3.86139e-34	3.38329e-27	High_grade_cartilage
ENSG00000147676	chr8_119169708_T_C_rs13248488	-38656	-38655	0.178241	73	77	1.42315e-20	0.992075	0.0940755	0.000178527	3.86139e-34	3.38329e-27	High_grade_cartilage
ENSG00000147676	chr8_119170253_G_A_rs2468171	-38111	-38110	0.652778	127	150	4.53378e-06	0.443054	0.0936974	0.000178527	3.86139e-34	3.38329e-27	High_grade_cartilage
ENSG00000147676	chr8_119170262_G_A_rs2468172	-38102	-38101	0.652778	127	150	4.53378e-06	0.443054	0.0936974	0.000178527	3.86139e-34	3.38329e-27	High_grade_cartilage
ENSG00000147676	chr8_119170292_C_T_rs13248214	-38072	-38071	0.178241	73	77	1.42315e-20	0.992075	0.0940755	0.000178527	3.86139e-34	3.38329e-27	High_grade_cartilage
ENSG00000147676	chr8_119170870_T_C_rs1549415	-37494	-37493	0.652778	127	150	4.53378e-06	0.443054	0.0936974	0.000178527	3.86139e-34	3.38329e-27	High_grade_cartilage
ENSG00000147676	chr8_119170883_A_T_rs1549414	-37481	-37480	0.178241	73	77	1.42315e-20	0.992075	0.0940755	0.000178527	3.86139e-34	3.38329e-27	High_grade_cartilage
ENSG00000147676	chr8_119171154_C_G_rs2465370	-37210	-37209	0.655093	127	149	6.66296e-06	0.43701	0.0941812	0.000178527	3.86139e-34	3.38329e-27	High_grade_cartilage
ENSG00000147676	chr8_119171284_C_G_rs6989140	-37080	-37079	0.178241	73	77	1.42315e-20	0.992075	0.0940755	0.000178527	3.86139e-34	3.38329e-27	High_grade_cartilage
ENSG00000147676	chr8_119171289_A_G_rs6989015	-37075	-37074	0.178241	73	77	1.42315e-20	0.992075	0.0940755	0.000178527	3.86139e-34	3.38329e-27	High_grade_cartilage
ENSG00000147676	chr8_119171366_C_T_rs6989177	-36998	-36997	0.178241	73	77	1.42315e-20	0.992075	0.0940755	0.000178527	3.86139e-34	3.38329e-27	High_grade_cartilage
ENSG00000147676	chr8_119171398_C_A_rs6989291	-36966	-36965	0.178241	73	77	1.42315e-20	0.992075	0.0940755	0.000178527	3.86139e-34	3.38329e-27	High_grade_cartilage
ENSG00000147676	chr8_119171428_G_A_rs6989550	-36936	-36935	0.178241	73	77	1.42315e-20	0.992075	0.0940755	0.000178527	3.86139e-34	3.38329e-27	High_grade_cartilage
ENSG00000147676	chr8_119171509_T_G_rs7009621	-36855	-36854	0.178241	73	77	1.42315e-20	0.992075	0.0940755	0.000178527	3.86139e-34	3.38329e-27	High_grade_cartilage
ENSG00000147676	chr8_119171671_G_T_rs6993678	-36693	-36692	0.178241	73	77	1.42315e-20	0.992075	0.0940755	0.000178527	3.86139e-34	3.38329e-27	High_grade_cartilage
ENSG00000147676	chr8_119171688_C_T_rs6993537	-36676	-36675	0.178241	73	77	1.42315e-20	0.992075	0.0940755	0.000178527	3.86139e-34	3.38329e-27	High_grade_cartilage
ENSG00000147676	chr8_119171726_G_T_rs6993820	-36638	-36637	0.178241	73	77	1.42315e-20	0.992075	0.0940755	0.000178527	3.86139e-34	3.38329e-27	High_grade_cartilage
ENSG00000147676	chr8_119171893_G_T_rs1549413	-36471	-36470	0.178241	73	77	1.42315e-20	0.992075	0.0940755	0.000178527	3.86139e-34	3.38329e-27	High_grade_cartilage
ENSG00000147676	chr8_119172107_TA_T_rs5894476;rs398086952;rs398096089	-36257	-36256	0.178241	73	77	1.42315e-20	0.992075	0.0940755	0.000178527	3.86139e-34	3.38329e-27	High_grade_cartilage
ENSG00000147676	chr8_119172286_C_T_rs1003465	-36078	-36077	0.178241	73	77	1.42315e-20	0.992075	0.0940755	0.000178527	3.86139e-34	3.38329e-27	High_grade_cartilage
ENSG00000147676	chr8_119172308_CTG_C_rs6150780	-36056	-36055	0.178241	73	77	1.42315e-20	0.992075	0.0940755	0.000178527	3.86139e-34	3.38329e-27	High_grade_cartilage
ENSG00000147676	chr8_119172461_A_C_rs55720331	-35903	-35902	0.12963	52	56	4.94295e-32	1.27949	0.0884198	0.000178527	3.86139e-34	3.38329e-27	High_grade_cartilage
ENSG00000147676	chr8_119172642_G_A_rs9694765	-35722	-35721	0.178241	73	77	1.42315e-20	0.992075	0.0940755	0.000178527	3.86139e-34	3.38329e-27	High_grade_cartilage
ENSG00000147676	chr8_119173395_C_G_rs1159094	-34969	-34968	0.178241	73	77	1.42315e-20	0.992075	0.0940755	0.000178527	3.86139e-34	3.38329e-27	High_grade_cartilage
ENSG00000147676	chr8_119173538_T_C_rs13280618	-34826	-34825	0.178241	73	77	1.42315e-20	0.992075	0.0940755	0.000178527	3.86139e-34	3.38329e-27	High_grade_cartilage
ENSG00000147676	chr8_119173826_C_T_rs2465372	-34538	-34537	0.650463	127	151	4.07933e-06	0.439598	0.0924959	0.000178527	3.86139e-34	3.38329e-27	High_grade_cartilage
ENSG00000147676	chr8_119174176_C_A_rs2081430	-34188	-34187	0.178241	73	77	1.42315e-20	0.992075	0.0940755	0.000178527	3.86139e-34	3.38329e-27	High_grade_cartilage
ENSG00000147676	chr8_119174730_C_T_rs13260963	-33634	-33633	0.178241	73	77	1.42315e-20	0.992075	0.0940755	0.000178527	3.86139e-34	3.38329e-27	High_grade_cartilage
ENSG00000147676	chr8_119174751_C_G_rs13260983	-33613	-33612	0.178241	73	77	1.42315e-20	0.992075	0.0940755	0.000178527	3.86139e-34	3.38329e-27	High_grade_cartilage
ENSG00000147676	chr8_119174851_G_C_rs13261773	-33513	-33512	0.178241	73	77	1.42315e-20	0.992075	0.0940755	0.000178527	3.86139e-34	3.38329e-27	High_grade_cartilage
ENSG00000147676	chr8_119174954_C_A_rs58044030	-33410	-33409	0.168981	68	73	5.82799e-12	0.769275	0.104362	0.000178527	3.86139e-34	3.38329e-27	High_grade_cartilage
ENSG00000147676	chr8_119175115_A_G_rs2468173	-33249	-33248	0.655093	127	149	6.66296e-06	0.43701	0.0941812	0.000178527	3.86139e-34	3.38329e-27	High_grade_cartilage
ENSG00000147676	chr8_119175470_A_G_rs2468175	-32894	-32893	0.643518	130	154	9.64419e-06	0.423178	0.0929248	0.000178527	3.86139e-34	3.38329e-27	High_grade_cartilage
ENSG00000147676	chr8_119175590_C_T_rs2465373	-32774	-32773	0.655093	127	149	6.66296e-06	0.43701	0.0941812	0.000178527	3.86139e-34	3.38329e-27	High_grade_cartilage
ENSG00000147676	chr8_119178171_G_A_rs2465377	-30193	-30192	0.655093	127	149	6.66296e-06	0.43701	0.0941812	0.000178527	3.86139e-34	3.38329e-27	High_grade_cartilage
ENSG00000147676	chr8_119181869_T_A_rs2465379	-26495	-26494	0.655093	127	149	6.66296e-06	0.43701	0.0941812	0.000178527	3.86139e-34	3.38329e-27	High_grade_cartilage
ENSG00000147676	chr8_119183124_G_A_rs1364708	-25240	-25239	0.655093	127	149	6.66296e-06	0.43701	0.0941812	0.000178527	3.86139e-34	3.38329e-27	High_grade_cartilage
ENSG00000147676	chr8_119185624_A_G_rs2468184	-22740	-22739	0.601852	140	172	2.27684e-06	0.426091	0.0872427	0.000178527	3.86139e-34	3.38329e-27	High_grade_cartilage
ENSG00000147676	chr8_119186683_TATCTC_T_rs67219529;rs61238461	-21681	-21680	0.134259	54	58	3.86183e-14	0.895941	0.109023	0.000178527	3.86139e-34	3.38329e-27	High_grade_cartilage
ENSG00000147676	chr8_119187654_G_T_rs13267398	-20710	-20709	0.134259	54	58	3.86183e-14	0.895941	0.109023	0.000178527	3.86139e-34	3.38329e-27	High_grade_cartilage
ENSG00000147676	chr8_119187664_C_T_rs55752097	-20700	-20699	0.0856482	33	37	4.09481e-24	1.31808	0.111987	0.000178527	3.86139e-34	3.38329e-27	High_grade_cartilage
ENSG00000147676	chr8_119188463_C_T_rs2468186	-19901	-19900	0.604167	139	171	1.0098e-06	0.438282	0.0865639	0.000178527	3.86139e-34	3.38329e-27	High_grade_cartilage
ENSG00000147676	chr8_119189654_G_A_rs16892216	-18710	-18709	0.134259	54	58	3.86183e-14	0.895941	0.109023	0.000178527	3.86139e-34	3.38329e-27	High_grade_cartilage
ENSG00000147676	chr8_119191582_A_G_rs10113336	-16782	-16781	0.395833	139	171	1.0098e-06	-0.438282	0.0865639	0.000178527	3.86139e-34	3.38329e-27	High_grade_cartilage
ENSG00000147676	chr8_119193894_G_T_rs10096921	-14470	-14469	0.395833	139	171	1.0098e-06	-0.438282	0.0865639	0.000178527	3.86139e-34	3.38329e-27	High_grade_cartilage
ENSG00000147676	chr8_119194391_C_CT_rs138540104	-13973	-13972	0.087963	34	38	7.8099e-23	1.28094	0.11306	0.000178527	3.86139e-34	3.38329e-27	High_grade_cartilage
ENSG00000147676	chr8_119198553_A_G_rs2326222	-9811	-9810	0.391204	137	169	9.52221e-07	-0.436758	0.0860458	0.000178527	3.86139e-34	3.38329e-27	High_grade_cartilage
ENSG00000147676	chr8_119199494_T_C_rs1541726	-8870	-8869	0.388889	137	168	1.37108e-06	-0.432236	0.0865123	0.000178527	3.86139e-34	3.38329e-27	High_grade_cartilage
ENSG00000147676	chr8_119199600_A_G_rs13280558	-8764	-8763	0.138889	56	60	5.89822e-14	0.876647	0.10759	0.000178527	3.86139e-34	3.38329e-27	High_grade_cartilage
ENSG00000147676	chr8_119199817_G_T_rs13281929	-8547	-8546	0.138889	56	60	5.89822e-14	0.876647	0.10759	0.000178527	3.86139e-34	3.38329e-27	High_grade_cartilage
ENSG00000147676	chr8_119199945_C_T_rs35250297	-8419	-8418	0.138889	56	60	5.89822e-14	0.876647	0.10759	0.000178527	3.86139e-34	3.38329e-27	High_grade_cartilage
ENSG00000147676	chr8_119200214_G_A_rs9656931	-8150	-8149	0.388889	137	168	1.37108e-06	-0.432236	0.0865123	0.000178527	3.86139e-34	3.38329e-27	High_grade_cartilage
ENSG00000147676	chr8_119200751_A_T_rs1425053	-7613	-7612	0.388889	137	168	1.37108e-06	-0.432236	0.0865123	0.000178527	3.86139e-34	3.38329e-27	High_grade_cartilage
ENSG00000147676	chr8_119200762_C_T_rs16892230	-7602	-7601	0.138889	56	60	5.89822e-14	0.876647	0.10759	0.000178527	3.86139e-34	3.38329e-27	High_grade_cartilage
ENSG00000147676	chr8_119200776_T_C_rs1425052	-7588	-7587	0.388889	137	168	1.37108e-06	-0.432236	0.0865123	0.000178527	3.86139e-34	3.38329e-27	High_grade_cartilage
ENSG00000147676	chr8_119202934_AT_A_rs60689805;rs796351529	-5430	-5429	0.388889	137	168	1.37108e-06	-0.432236	0.0865123	0.000178527	3.86139e-34	3.38329e-27	High_grade_cartilage
ENSG00000147676	chr8_119202977_GTTTCTA_G_rs148957331;rs71302977	-5387	-5386	0.138889	56	60	5.89822e-14	0.876647	0.10759	0.000178527	3.86139e-34	3.38329e-27	High_grade_cartilage
ENSG00000147676	chr8_119203357_A_T_rs13277530	-5007	-5006	0.138889	56	60	5.89822e-14	0.876647	0.10759	0.000178527	3.86139e-34	3.38329e-27	High_grade_cartilage
ENSG00000147676	chr8_119203374_G_A_rs7000127	-4990	-4989	0.388889	137	168	1.37108e-06	-0.432236	0.0865123	0.000178527	3.86139e-34	3.38329e-27	High_grade_cartilage
ENSG00000147676	chr8_119203406_G_T_rs7000278	-4958	-4957	0.388889	137	168	1.37108e-06	-0.432236	0.0865123	0.000178527	3.86139e-34	3.38329e-27	High_grade_cartilage
ENSG00000147676	chr8_119203558_G_A_rs13278836	-4806	-4805	0.138889	56	60	5.89822e-14	0.876647	0.10759	0.000178527	3.86139e-34	3.38329e-27	High_grade_cartilage
ENSG00000147676	chr8_119204097_G_A_rs4870897	-4267	-4266	0.386574	136	167	1.13472e-06	-0.436917	0.0867298	0.000178527	3.86139e-34	3.38329e-27	High_grade_cartilage
ENSG00000147676	chr8_119204313_C_G_rs13252588	-4051	-4050	0.395833	139	171	7.87016e-07	-0.448158	0.0875796	0.000178527	3.86139e-34	3.38329e-27	High_grade_cartilage
ENSG00000147676	chr8_119204384_G_T_rs13253285	-3980	-3979	0.136574	55	59	3.02115e-13	0.855712	0.10865	0.000178527	3.86139e-34	3.38329e-27	High_grade_cartilage
ENSG00000147676	chr8_119204591_G_C_rs17182246	-3773	-3772	0.412037	143	178	6.35453e-08	-0.483762	0.0857292	0.000178527	3.86139e-34	3.38329e-27	High_grade_cartilage
ENSG00000147676	chr8_119204718_G_A_rs16892234	-3646	-3645	0.138889	56	60	7.95719e-13	0.843195	0.109328	0.000178527	3.86139e-34	3.38329e-27	High_grade_cartilage
ENSG00000147676	chr8_119205117_A_G_rs10091367	-3247	-3246	0.502315	164	215	3.80864e-07	-0.457792	0.0868285	0.000178527	3.86139e-34	3.38329e-27	High_grade_cartilage
ENSG00000284505	chr8_142703467_C_A_rs2244152	-74758	-74757	0.451389	151	195	7.69043e-05	0.252175	0.0623184	0.00012195	8.56324e-10	3.36723e-06	High_grade_cartilage
ENSG00000284505	chr8_142703927_G_A_rs2585153	-74298	-74297	0.453704	152	196	4.96289e-05	0.259658	0.0624574	0.00012195	8.56324e-10	3.36723e-06	High_grade_cartilage
ENSG00000284505	chr8_142704131_A_G_rs2572899	-74094	-74093	0.453704	152	196	4.96289e-05	0.259658	0.0624574	0.00012195	8.56324e-10	3.36723e-06	High_grade_cartilage
ENSG00000284505	chr8_142704241_C_T_rs2164308	-73984	-73983	0.453704	152	196	4.96289e-05	0.259658	0.0624574	0.00012195	8.56324e-10	3.36723e-06	High_grade_cartilage
ENSG00000284505	chr8_142704796_A_T_rs2585152	-73429	-73428	0.453704	152	196	4.96289e-05	0.259658	0.0624574	0.00012195	8.56324e-10	3.36723e-06	High_grade_cartilage
ENSG00000284505	chr8_142705043_A_G_rs2082801	-73182	-73181	0.444444	149	192	8.19595e-05	0.251053	0.0622917	0.00012195	8.56324e-10	3.36723e-06	High_grade_cartilage
ENSG00000284505	chr8_142706390_T_A_rs2717550	-71835	-71834	0.453704	152	196	4.96289e-05	0.259658	0.0624574	0.00012195	8.56324e-10	3.36723e-06	High_grade_cartilage
ENSG00000284505	chr8_142706581_G_A_rs1469811	-71644	-71643	0.453704	152	196	4.96289e-05	0.259658	0.0624574	0.00012195	8.56324e-10	3.36723e-06	High_grade_cartilage
ENSG00000284505	chr8_142707413_A_T_rs2164307	-70812	-70811	0.444444	149	192	8.19595e-05	0.251053	0.0622917	0.00012195	8.56324e-10	3.36723e-06	High_grade_cartilage
ENSG00000284505	chr8_142707753_C_T_rs1529865	-70472	-70471	0.444444	149	192	8.19595e-05	0.251053	0.0622917	0.00012195	8.56324e-10	3.36723e-06	High_grade_cartilage
ENSG00000284505	chr8_142708113_TTCTA_T_.	-70112	-70111	0.446759	150	193	6.95415e-05	0.254755	0.0625592	0.00012195	8.56324e-10	3.36723e-06	High_grade_cartilage
ENSG00000284505	chr8_142708357_T_C_rs1560986	-69868	-69867	0.444444	149	192	8.19595e-05	0.251053	0.0622917	0.00012195	8.56324e-10	3.36723e-06	High_grade_cartilage
ENSG00000284505	chr8_142708548_A_G_rs2263092	-69677	-69676	0.453704	152	196	4.96289e-05	0.259658	0.0624574	0.00012195	8.56324e-10	3.36723e-06	High_grade_cartilage
ENSG00000284505	chr8_142709156_G_A_rs1594999	-69069	-69068	0.453704	152	196	4.96289e-05	0.259658	0.0624574	0.00012195	8.56324e-10	3.36723e-06	High_grade_cartilage
ENSG00000284505	chr8_142709516_G_A_rs2376491	-68709	-68708	0.444444	149	192	8.19595e-05	0.251053	0.0622917	0.00012195	8.56324e-10	3.36723e-06	High_grade_cartilage
ENSG00000284505	chr8_142709882_T_C_rs2717552	-68343	-68342	0.453704	152	196	4.96289e-05	0.259658	0.0624574	0.00012195	8.56324e-10	3.36723e-06	High_grade_cartilage
ENSG00000284505	chr8_142709969_A_G_rs2572902	-68256	-68255	0.453704	152	196	4.96289e-05	0.259658	0.0624574	0.00012195	8.56324e-10	3.36723e-06	High_grade_cartilage
ENSG00000284505	chr8_142709988_A_G_rs2572903	-68237	-68236	0.444444	149	192	8.19595e-05	0.251053	0.0622917	0.00012195	8.56324e-10	3.36723e-06	High_grade_cartilage
ENSG00000284505	chr8_142710775_A_C_rs2572904	-67450	-67449	0.453704	152	196	4.96289e-05	0.259658	0.0624574	0.00012195	8.56324e-10	3.36723e-06	High_grade_cartilage
ENSG00000284505	chr8_142711251_C_T_rs2585150	-66974	-66973	0.453704	152	196	4.96289e-05	0.259658	0.0624574	0.00012195	8.56324e-10	3.36723e-06	High_grade_cartilage
ENSG00000284505	chr8_142711902_T_C_rs2585149	-66323	-66322	0.453704	152	196	4.96289e-05	0.259658	0.0624574	0.00012195	8.56324e-10	3.36723e-06	High_grade_cartilage
ENSG00000284505	chr8_142712619_T_TA_rs139436842;rs386414249;rs369973103	-65606	-65605	0.446759	150	193	7.18376e-05	0.253869	0.0624686	0.00012195	8.56324e-10	3.36723e-06	High_grade_cartilage
ENSG00000284505	chr8_142714775_C_G_rs2585148	-63450	-63449	0.444444	149	192	8.19595e-05	0.251053	0.0622917	0.00012195	8.56324e-10	3.36723e-06	High_grade_cartilage
ENSG00000284505	chr8_142715686_C_T_rs2572905	-62539	-62538	0.444444	149	192	8.19595e-05	0.251053	0.0622917	0.00012195	8.56324e-10	3.36723e-06	High_grade_cartilage
ENSG00000284505	chr8_142716851_G_A_rs2572906	-61374	-61373	0.444444	149	192	8.19595e-05	0.251053	0.0622917	0.00012195	8.56324e-10	3.36723e-06	High_grade_cartilage
ENSG00000284505	chr8_142718039_G_A_rs2585145	-60186	-60185	0.453704	152	196	4.96289e-05	0.259658	0.0624574	0.00012195	8.56324e-10	3.36723e-06	High_grade_cartilage
ENSG00000284505	chr8_142718078_G_A_rs2717606	-60147	-60146	0.453704	152	196	4.96289e-05	0.259658	0.0624574	0.00012195	8.56324e-10	3.36723e-06	High_grade_cartilage
ENSG00000284505	chr8_142718248_A_AT_rs144081504;rs376247721	-59977	-59976	0.444444	149	192	8.19595e-05	0.251053	0.0622917	0.00012195	8.56324e-10	3.36723e-06	High_grade_cartilage
ENSG00000284505	chr8_142718851_A_T_rs2585144	-59374	-59373	0.453704	152	196	4.96289e-05	0.259658	0.0624574	0.00012195	8.56324e-10	3.36723e-06	High_grade_cartilage
ENSG00000284505	chr8_142719597_T_G_rs2717605	-58628	-58627	0.444444	149	192	8.19595e-05	0.251053	0.0622917	0.00012195	8.56324e-10	3.36723e-06	High_grade_cartilage
ENSG00000284505	chr8_142720520_G_A_rs2572907	-57705	-57704	0.444444	149	192	8.19595e-05	0.251053	0.0622917	0.00012195	8.56324e-10	3.36723e-06	High_grade_cartilage
ENSG00000284505	chr8_142721218_A_G_rs2572908	-57007	-57006	0.444444	149	192	8.19595e-05	0.251053	0.0622917	0.00012195	8.56324e-10	3.36723e-06	High_grade_cartilage
ENSG00000284505	chr8_142721775_T_C_rs2717603	-56450	-56449	0.453704	152	196	4.96289e-05	0.259658	0.0624574	0.00012195	8.56324e-10	3.36723e-06	High_grade_cartilage
ENSG00000284505	chr8_142724265_G_A_rs2717602	-53960	-53959	0.444444	149	192	8.19595e-05	0.251053	0.0622917	0.00012195	8.56324e-10	3.36723e-06	High_grade_cartilage
ENSG00000284505	chr8_142724651_T_TAG_rs150051936;rs60429799	-53574	-53573	0.453704	152	196	4.96289e-05	0.259658	0.0624574	0.00012195	8.56324e-10	3.36723e-06	High_grade_cartilage
ENSG00000284505	chr8_142725046_C_G_rs2572909	-53179	-53178	0.451389	151	195	7.33313e-05	0.253845	0.0625432	0.00012195	8.56324e-10	3.36723e-06	High_grade_cartilage
ENSG00000284505	chr8_142725478_A_G_rs2585140	-52747	-52746	0.451389	151	195	7.33313e-05	0.253845	0.0625432	0.00012195	8.56324e-10	3.36723e-06	High_grade_cartilage
ENSG00000284505	chr8_142726506_T_C_rs2717601	-51719	-51718	0.451389	151	195	7.33313e-05	0.253845	0.0625432	0.00012195	8.56324e-10	3.36723e-06	High_grade_cartilage
ENSG00000284505	chr8_142727249_T_C_rs2257796	-50976	-50975	0.451389	151	195	7.33313e-05	0.253845	0.0625432	0.00012195	8.56324e-10	3.36723e-06	High_grade_cartilage
ENSG00000284505	chr8_142727533_C_T_rs2585138	-50692	-50691	0.451389	151	195	7.33313e-05	0.253845	0.0625432	0.00012195	8.56324e-10	3.36723e-06	High_grade_cartilage
ENSG00000284505	chr8_142727775_C_T_rs2257840	-50450	-50449	0.449074	150	194	6.01539e-05	0.255715	0.0622332	0.00012195	8.56324e-10	3.36723e-06	High_grade_cartilage
ENSG00000284505	chr8_142730723_A_G_rs2585136	-47502	-47501	0.4375	147	189	8.3861e-05	0.250214	0.0621743	0.00012195	8.56324e-10	3.36723e-06	High_grade_cartilage
ENSG00000284505	chr8_142732775_A_G_rs2585135	-45450	-45449	0.564815	146	188	4.06822e-05	-0.259712	0.0617344	0.00012195	8.56324e-10	3.36723e-06	High_grade_cartilage
ENSG00000284505	chr8_142734279_C_CTG_rs10624245	-43946	-43945	0.5625	146	189	2.17944e-05	-0.266689	0.061169	0.00012195	8.56324e-10	3.36723e-06	High_grade_cartilage
ENSG00000284505	chr8_142754700_G_A_rs2016749	-23525	-23524	0.62963	132	160	4.36929e-06	-0.312975	0.0660704	0.00012195	8.56324e-10	3.36723e-06	High_grade_cartilage
ENSG00000284505	chr8_142755801_A_G_rs2572874	-22424	-22423	0.631945	131	159	3.07078e-06	-0.315686	0.065537	0.00012195	8.56324e-10	3.36723e-06	High_grade_cartilage
ENSG00000284505	chr8_142756331_G_A_rs10108887	-21894	-21893	0.368056	131	159	3.07079e-06	0.315686	0.065537	0.00012195	8.56324e-10	3.36723e-06	High_grade_cartilage
ENSG00000284505	chr8_142756644_G_A_rs7813604	-21581	-21580	0.368056	131	159	3.07079e-06	0.315686	0.065537	0.00012195	8.56324e-10	3.36723e-06	High_grade_cartilage
ENSG00000284505	chr8_142757101_T_C_rs13259549	-21124	-21123	0.368056	131	159	3.07079e-06	0.315686	0.065537	0.00012195	8.56324e-10	3.36723e-06	High_grade_cartilage
ENSG00000284505	chr8_142757251_G_A_rs13279795	-20974	-20973	0.368056	131	159	3.07079e-06	0.315686	0.065537	0.00012195	8.56324e-10	3.36723e-06	High_grade_cartilage
ENSG00000284505	chr8_142757740_C_CGTGTACTTCCAGAAGGGAT_rs587743867	-20485	-20484	0.368056	131	159	3.07079e-06	0.315686	0.065537	0.00012195	8.56324e-10	3.36723e-06	High_grade_cartilage
ENSG00000284505	chr8_142757748_T_C_rs13261547	-20477	-20476	0.368056	131	159	3.07079e-06	0.315686	0.065537	0.00012195	8.56324e-10	3.36723e-06	High_grade_cartilage
ENSG00000284505	chr8_142757906_CTG_C_rs35489125	-20319	-20318	0.368056	131	159	3.07079e-06	0.315686	0.065537	0.00012195	8.56324e-10	3.36723e-06	High_grade_cartilage
ENSG00000284505	chr8_142759831_C_T_rs28576258	-18394	-18393	0.37037	131	160	2.07469e-06	0.317394	0.0647124	0.00012195	8.56324e-10	3.36723e-06	High_grade_cartilage
ENSG00000284505	chr8_142761271_A_G_rs6992585	-16954	-16953	0.351852	125	152	4.43603e-06	0.307405	0.064942	0.00012195	8.56324e-10	3.36723e-06	High_grade_cartilage
ENSG00000284505	chr8_142761483_T_C_rs1036385	-16742	-16741	0.37037	131	160	2.07469e-06	0.317394	0.0647124	0.00012195	8.56324e-10	3.36723e-06	High_grade_cartilage
ENSG00000284505	chr8_142761884_G_T_rs13275873	-16341	-16340	0.37037	131	160	2.07469e-06	0.317394	0.0647124	0.00012195	8.56324e-10	3.36723e-06	High_grade_cartilage
ENSG00000284505	chr8_142762416_C_T_rs10094888	-15809	-15808	0.37037	131	160	2.07469e-06	0.317394	0.0647124	0.00012195	8.56324e-10	3.36723e-06	High_grade_cartilage
ENSG00000284505	chr8_142762633_C_T_rs7000648	-15592	-15591	0.358796	127	155	3.71065e-06	0.312779	0.0655152	0.00012195	8.56324e-10	3.36723e-06	High_grade_cartilage
ENSG00000284505	chr8_142762792_T_C_rs7013131	-15433	-15432	0.363426	129	157	3.25952e-06	0.313447	0.0652544	0.00012195	8.56324e-10	3.36723e-06	High_grade_cartilage
ENSG00000284505	chr8_142763040_G_A_rs11991937	-15185	-15184	0.395833	139	171	4.89927e-07	0.333552	0.0639125	0.00012195	8.56324e-10	3.36723e-06	High_grade_cartilage
ENSG00000284505	chr8_142763232_A_G_rs7012804	-14993	-14992	0.407407	143	176	3.09404e-07	0.33643	0.0632834	0.00012195	8.56324e-10	3.36723e-06	High_grade_cartilage
ENSG00000284505	chr8_142763243_C_T_rs7005423	-14982	-14981	0.395833	139	171	5.89055e-07	0.32972	0.0636587	0.00012195	8.56324e-10	3.36723e-06	High_grade_cartilage
ENSG00000284505	chr8_142763401_C_T_rs7005613	-14824	-14823	0.388889	136	168	1.25703e-07	0.344028	0.0625085	0.00012195	8.56324e-10	3.36723e-06	High_grade_cartilage
ENSG00000284505	chr8_142763605_C_T_rs7005927	-14620	-14619	0.393518	138	170	1.06139e-06	0.321559	0.0636466	0.00012195	8.56324e-10	3.36723e-06	High_grade_cartilage
ENSG00000284505	chr8_142763851_G_A_rs7822193	-14374	-14373	0.395833	139	171	5.89055e-07	0.32972	0.0636587	0.00012195	8.56324e-10	3.36723e-06	High_grade_cartilage
ENSG00000284505	chr8_142764031_T_C_rs7812623	-14194	-14193	0.430556	149	186	5.57884e-07	0.329932	0.0635569	0.00012195	8.56324e-10	3.36723e-06	High_grade_cartilage
ENSG00000284505	chr8_142764041_G_A_rs7825980	-14184	-14183	0.435185	149	188	5.69137e-07	0.326675	0.0629813	0.00012195	8.56324e-10	3.36723e-06	High_grade_cartilage
ENSG00000284505	chr8_142764296_T_C_rs7816480	-13929	-13928	0.388889	134	168	7.60126e-07	0.315736	0.0616112	0.00012195	8.56324e-10	3.36723e-06	High_grade_cartilage
ENSG00000284505	chr8_142767785_C_T_rs61054943	-10440	-10439	0.391204	135	169	4.49698e-07	0.323074	0.0616893	0.00012195	8.56324e-10	3.36723e-06	High_grade_cartilage
ENSG00000284505	chr8_142769436_A_G_rs2289073	-8789	-8788	0.344907	119	149	5.913e-05	-0.254522	0.0618776	0.00012195	8.56324e-10	3.36723e-06	High_grade_cartilage
ENSG00000284505	chr8_142769440_G_C_rs13276915	-8785	-8784	0.388889	133	168	8.79189e-07	0.309992	0.0608641	0.00012195	8.56324e-10	3.36723e-06	High_grade_cartilage
ENSG00000284505	chr8_142770004_C_T_rs2289071	-8221	-8220	0.418982	143	181	1.10779e-06	0.312312	0.0619308	0.00012195	8.56324e-10	3.36723e-06	High_grade_cartilage
ENSG00000284505	chr8_142771170_G_A_rs62525624	-7055	-7054	0.405093	139	175	1.94539e-07	0.329203	0.0608132	0.00012195	8.56324e-10	3.36723e-06	High_grade_cartilage
ENSG00000284505	chr8_142777665_G_A_rs4355750	-560	-559	0.354167	125	153	8.56324e-10	0.390957	0.0603617	0.00012195	8.56324e-10	3.36723e-06	High_grade_cartilage
ENSG00000284505	chr8_142778078_C_A_rs60096034	-147	-146	0.416667	144	180	1.27765e-07	0.337441	0.061349	0.00012195	8.56324e-10	3.36723e-06	High_grade_cartilage
ENSG00000284505	chr8_142778483_G_A_rs2196316	258	259	0.50463	163	214	7.28377e-06	0.282403	0.0611334	0.00012195	8.56324e-10	3.36723e-06	High_grade_cartilage
ENSG00000284505	chr8_142779145_A_T_rs2717558	920	921	0.516204	160	209	7.82306e-06	0.28067	0.0609773	0.00012195	8.56324e-10	3.36723e-06	High_grade_cartilage
ENSG00000284505	chr8_142780034_T_G_rs55818528	1809	1810	0.416667	144	180	1.27765e-07	0.337441	0.061349	0.00012195	8.56324e-10	3.36723e-06	High_grade_cartilage
ENSG00000284505	chr8_142781150_C_T_rs2572930	2925	2926	0.516204	161	209	6.17238e-06	0.287508	0.0617266	0.00012195	8.56324e-10	3.36723e-06	High_grade_cartilage
ENSG00000284505	chr8_142781699_G_GA_rs55892666	3474	3475	0.511574	161	211	6.51737e-06	0.283794	0.061094	0.00012195	8.56324e-10	3.36723e-06	High_grade_cartilage
ENSG00000284505	chr8_142782672_A_G_rs892844	4447	4448	0.511574	161	211	6.51737e-06	0.283794	0.061094	0.00012195	8.56324e-10	3.36723e-06	High_grade_cartilage
ENSG00000284505	chr8_142785741_C_T_rs60714144	7516	7517	0.414352	144	179	1.44895e-07	0.339046	0.0619329	0.00012195	8.56324e-10	3.36723e-06	High_grade_cartilage
ENSG00000284505	chr8_142786425_C_G_rs2717607	8200	8201	0.511574	161	211	6.51737e-06	0.283794	0.061094	0.00012195	8.56324e-10	3.36723e-06	High_grade_cartilage
ENSG00000284505	chr8_142786489_C_T_rs2572925	8264	8265	0.416667	144	180	1.27765e-07	0.337441	0.061349	0.00012195	8.56324e-10	3.36723e-06	High_grade_cartilage
ENSG00000284505	chr8_142787561_T_C_rs2585130	9336	9337	0.416667	144	180	1.27765e-07	0.337441	0.061349	0.00012195	8.56324e-10	3.36723e-06	High_grade_cartilage
ENSG00000284505	chr8_142787698_C_T_rs2572924	9473	9474	0.416667	144	180	1.27765e-07	0.337441	0.061349	0.00012195	8.56324e-10	3.36723e-06	High_grade_cartilage
ENSG00000284505	chr8_142788767_A_T_rs10105811	10542	10543	0.416667	144	180	1.27765e-07	0.337441	0.061349	0.00012195	8.56324e-10	3.36723e-06	High_grade_cartilage
ENSG00000284505	chr8_142790236_G_A_rs2572922	12011	12012	0.416667	144	180	1.27765e-07	0.337441	0.061349	0.00012195	8.56324e-10	3.36723e-06	High_grade_cartilage
ENSG00000284505	chr8_142791046_A_G_rs2585164	12821	12822	0.511574	161	211	6.51737e-06	0.283794	0.061094	0.00012195	8.56324e-10	3.36723e-06	High_grade_cartilage
ENSG00000284505	chr8_142791488_T_C_rs2949872	13263	13264	0.416667	144	180	1.27765e-07	0.337441	0.061349	0.00012195	8.56324e-10	3.36723e-06	High_grade_cartilage
ENSG00000284505	chr8_142791522_T_A_rs2572921	13297	13298	0.511574	161	211	6.51737e-06	0.283794	0.061094	0.00012195	8.56324e-10	3.36723e-06	High_grade_cartilage
ENSG00000284505	chr8_142791629_T_TATCC_rs111675800	13404	13405	0.509259	161	212	1.07636e-05	0.275167	0.0607674	0.00012195	8.56324e-10	3.36723e-06	High_grade_cartilage
ENSG00000284505	chr8_142791774_TCATCCATCCATCCTC_T_rs143727602;rs60691289	13549	13550	0.472222	156	204	9.80477e-06	0.278147	0.0611296	0.00012195	8.56324e-10	3.36723e-06	High_grade_cartilage
ENSG00000284505	chr8_142791917_T_C_rs2585163	13692	13693	0.469907	156	203	1.15455e-05	0.277346	0.061473	0.00012195	8.56324e-10	3.36723e-06	High_grade_cartilage
ENSG00000284505	chr8_142792681_C_T_rs2585162	14456	14457	0.472222	156	204	9.80477e-06	0.278147	0.0611296	0.00012195	8.56324e-10	3.36723e-06	High_grade_cartilage
ENSG00000284505	chr8_142792815_T_C_rs2572920	14590	14591	0.472222	156	204	9.80477e-06	0.278147	0.0611296	0.00012195	8.56324e-10	3.36723e-06	High_grade_cartilage
ENSG00000284505	chr8_142793788_G_A_rs2585160	15563	15564	0.416667	144	180	1.27765e-07	0.337441	0.061349	0.00012195	8.56324e-10	3.36723e-06	High_grade_cartilage
ENSG00000284505	chr8_142793902_T_G_rs2572919	15677	15678	0.511574	161	211	6.51737e-06	0.283794	0.061094	0.00012195	8.56324e-10	3.36723e-06	High_grade_cartilage
ENSG00000284505	chr8_142794305_C_A_rs2572918	16080	16081	0.416667	144	180	1.27765e-07	0.337441	0.061349	0.00012195	8.56324e-10	3.36723e-06	High_grade_cartilage
ENSG00000284505	chr8_142794401_G_A_rs2585159	16176	16177	0.418982	145	181	5.62565e-07	0.322611	0.062168	0.00012195	8.56324e-10	3.36723e-06	High_grade_cartilage
ENSG00000284505	chr8_142794416_C_T_rs2585158	16191	16192	0.416667	144	180	1.27765e-07	0.337441	0.061349	0.00012195	8.56324e-10	3.36723e-06	High_grade_cartilage
ENSG00000284505	chr8_142794780_C_A_rs749129	16555	16556	0.472222	156	204	9.80477e-06	0.278147	0.0611296	0.00012195	8.56324e-10	3.36723e-06	High_grade_cartilage
ENSG00000284505	chr8_142794820_T_A_rs892842	16595	16596	0.472222	156	204	9.80477e-06	0.278147	0.0611296	0.00012195	8.56324e-10	3.36723e-06	High_grade_cartilage
ENSG00000284505	chr8_142795675_C_G_rs2572917	17450	17451	0.472222	156	204	9.80477e-06	0.278147	0.0611296	0.00012195	8.56324e-10	3.36723e-06	High_grade_cartilage
ENSG00000284505	chr8_142795859_G_A_rs2717613	17634	17635	0.472222	156	204	9.80477e-06	0.278147	0.0611296	0.00012195	8.56324e-10	3.36723e-06	High_grade_cartilage
ENSG00000284505	chr8_142796128_A_G_rs2717612	17903	17904	0.511574	161	211	6.51737e-06	0.283794	0.061094	0.00012195	8.56324e-10	3.36723e-06	High_grade_cartilage
ENSG00000284505	chr8_142796489_CA_C_rs58364376	18264	18265	0.472222	156	204	9.80477e-06	0.278147	0.0611296	0.00012195	8.56324e-10	3.36723e-06	High_grade_cartilage
ENSG00000284505	chr8_142796639_A_G_rs2572916	18414	18415	0.511574	161	211	2.31866e-05	0.268833	0.0618736	0.00012195	8.56324e-10	3.36723e-06	High_grade_cartilage
ENSG00000284505	chr8_142797317_A_G_rs4736325	19092	19093	0.530093	156	203	1.46308e-05	-0.275051	0.0617326	0.00012195	8.56324e-10	3.36723e-06	High_grade_cartilage
ENSG00000284505	chr8_142797874_CA_C_rs11292196;rs398010138	19649	19650	0.585648	144	179	2.02073e-07	-0.335149	0.0620021	0.00012195	8.56324e-10	3.36723e-06	High_grade_cartilage
ENSG00000284505	chr8_142798379_G_A_rs2585156	20154	20155	0.585648	144	179	2.02073e-07	-0.335149	0.0620021	0.00012195	8.56324e-10	3.36723e-06	High_grade_cartilage
ENSG00000284505	chr8_142798511_G_A_rs2717611	20286	20287	0.462963	156	200	1.19916e-05	-0.281247	0.0624616	0.00012195	8.56324e-10	3.36723e-06	High_grade_cartilage
ENSG00000284505	chr8_142800254_G_A_rs2717560	22029	22030	0.578704	146	182	1.53731e-07	-0.339145	0.0620897	0.00012195	8.56324e-10	3.36723e-06	High_grade_cartilage
ENSG00000284505	chr8_142800267_A_C_rs7841267	22042	22043	0.585648	144	179	2.02073e-07	-0.335149	0.0620021	0.00012195	8.56324e-10	3.36723e-06	High_grade_cartilage
ENSG00000284505	chr8_142801004_A_G_rs2717559	22779	22780	0.425926	144	184	6.79532e-05	-0.252957	0.0620283	0.00012195	8.56324e-10	3.36723e-06	High_grade_cartilage
ENSG00000284505	chr8_142801546_G_T_rs11783855	23321	23322	0.493056	163	213	1.44172e-05	-0.276632	0.0620388	0.00012195	8.56324e-10	3.36723e-06	High_grade_cartilage
ENSG00000284505	chr8_142803453_A_G_rs34147336	25228	25229	0.583333	144	180	1.43816e-07	-0.336449	0.0614413	0.00012195	8.56324e-10	3.36723e-06	High_grade_cartilage
ENSG00000284505	chr8_142803522_C_T_rs35816096	25297	25298	0.585648	144	179	2.02073e-07	-0.335149	0.0620021	0.00012195	8.56324e-10	3.36723e-06	High_grade_cartilage
ENSG00000284505	chr8_142805185_G_A_rs10956986	26960	26961	0.585648	144	179	2.02073e-07	-0.335149	0.0620021	0.00012195	8.56324e-10	3.36723e-06	High_grade_cartilage
ENSG00000284505	chr8_142805197_T_C_rs10956987	26972	26973	0.585648	144	179	2.02073e-07	-0.335149	0.0620021	0.00012195	8.56324e-10	3.36723e-06	High_grade_cartilage
ENSG00000284505	chr8_142806152_G_T_rs11774823	27927	27928	0.583333	144	180	7.69553e-08	-0.343843	0.061356	0.00012195	8.56324e-10	3.36723e-06	High_grade_cartilage
ENSG00000284505	chr8_142816466_A_G_rs2717586	38241	38242	0.590278	142	177	7.63102e-07	-0.318941	0.0622468	0.00012195	8.56324e-10	3.36723e-06	High_grade_cartilage
ENSG00000284505	chr8_142818719_A_G_rs2516381	40494	40495	0.534722	154	201	4.24107e-05	-0.259433	0.0618201	0.00012195	8.56324e-10	3.36723e-06	High_grade_cartilage
ENSG00000284505	chr8_142819296_A_G_rs2717590	41071	41072	0.590278	142	177	7.63102e-07	-0.318941	0.0622468	0.00012195	8.56324e-10	3.36723e-06	High_grade_cartilage
ENSG00000284505	chr8_142821403_C_T_rs12546765	43178	43179	0.44213	150	191	9.09845e-05	-0.251223	0.0627517	0.00012195	8.56324e-10	3.36723e-06	High_grade_cartilage
ENSG00000284505	chr8_142821485_T_A_rs368504	43260	43261	0.548611	152	195	3.04144e-05	0.266029	0.0621752	0.00012195	8.56324e-10	3.36723e-06	High_grade_cartilage
ENSG00000284505	chr8_142821552_C_T_rs12546801	43327	43328	0.456018	153	197	4.10058e-05	-0.26244	0.062412	0.00012195	8.56324e-10	3.36723e-06	High_grade_cartilage
ENSG00000284505	chr8_142821756_G_A_rs45581637	43531	43532	0.400463	138	173	1.98615e-05	0.279436	0.0637647	0.00012195	8.56324e-10	3.36723e-06	High_grade_cartilage
ENSG00000284505	chr8_142821765_G_A_rs45552839	43540	43541	0.386574	134	167	2.16653e-05	0.276518	0.0634027	0.00012195	8.56324e-10	3.36723e-06	High_grade_cartilage
ENSG00000284505	chr8_142822196_C_T_rs439747	43971	43972	0.613426	134	167	8.73801e-05	-0.258509	0.0644043	0.00012195	8.56324e-10	3.36723e-06	High_grade_cartilage
ENSG00000167656	chr8_142702067_C_T_rs2585154	-84473	-84472	0.44213	148	191	8.83913e-05	-0.240344	0.0599231	0.000117853	2.79223e-09	1.08599e-05	High_grade_cartilage
ENSG00000167656	chr8_142703082_T_G_rs2244163	-83458	-83457	0.44213	148	191	8.83913e-05	-0.240344	0.0599231	0.000117853	2.79223e-09	1.08599e-05	High_grade_cartilage
ENSG00000167656	chr8_142705043_A_G_rs2082801	-81497	-81496	0.444444	149	192	9.08813e-05	-0.241129	0.060226	0.000117853	2.79223e-09	1.08599e-05	High_grade_cartilage
ENSG00000167656	chr8_142707413_A_T_rs2164307	-79127	-79126	0.444444	149	192	9.08813e-05	-0.241129	0.060226	0.000117853	2.79223e-09	1.08599e-05	High_grade_cartilage
ENSG00000167656	chr8_142707753_C_T_rs1529865	-78787	-78786	0.444444	149	192	9.08813e-05	-0.241129	0.060226	0.000117853	2.79223e-09	1.08599e-05	High_grade_cartilage
ENSG00000167656	chr8_142708113_TTCTA_T_.	-78427	-78426	0.446759	150	193	7.72954e-05	-0.24468	0.0604855	0.000117853	2.79223e-09	1.08599e-05	High_grade_cartilage
ENSG00000167656	chr8_142708357_T_C_rs1560986	-78183	-78182	0.444444	149	192	9.08813e-05	-0.241129	0.060226	0.000117853	2.79223e-09	1.08599e-05	High_grade_cartilage
ENSG00000167656	chr8_142709516_G_A_rs2376491	-77024	-77023	0.444444	149	192	9.08813e-05	-0.241129	0.060226	0.000117853	2.79223e-09	1.08599e-05	High_grade_cartilage
ENSG00000167656	chr8_142709988_A_G_rs2572903	-76552	-76551	0.444444	149	192	9.08813e-05	-0.241129	0.060226	0.000117853	2.79223e-09	1.08599e-05	High_grade_cartilage
ENSG00000167656	chr8_142712619_T_TA_rs139436842;rs386414249;rs369973103	-73921	-73920	0.446759	150	193	5.76558e-05	-0.248395	0.0602948	0.000117853	2.79223e-09	1.08599e-05	High_grade_cartilage
ENSG00000167656	chr8_142714775_C_G_rs2585148	-71765	-71764	0.444444	149	192	9.08813e-05	-0.241129	0.060226	0.000117853	2.79223e-09	1.08599e-05	High_grade_cartilage
ENSG00000167656	chr8_142715686_C_T_rs2572905	-70854	-70853	0.444444	149	192	9.08813e-05	-0.241129	0.060226	0.000117853	2.79223e-09	1.08599e-05	High_grade_cartilage
ENSG00000167656	chr8_142716851_G_A_rs2572906	-69689	-69688	0.444444	149	192	9.08813e-05	-0.241129	0.060226	0.000117853	2.79223e-09	1.08599e-05	High_grade_cartilage
ENSG00000167656	chr8_142718248_A_AT_rs144081504;rs376247721	-68292	-68291	0.444444	149	192	9.08813e-05	-0.241129	0.060226	0.000117853	2.79223e-09	1.08599e-05	High_grade_cartilage
ENSG00000167656	chr8_142719597_T_G_rs2717605	-66943	-66942	0.444444	149	192	9.08813e-05	-0.241129	0.060226	0.000117853	2.79223e-09	1.08599e-05	High_grade_cartilage
ENSG00000167656	chr8_142720520_G_A_rs2572907	-66020	-66019	0.444444	149	192	9.08813e-05	-0.241129	0.060226	0.000117853	2.79223e-09	1.08599e-05	High_grade_cartilage
ENSG00000167656	chr8_142721218_A_G_rs2572908	-65322	-65321	0.444444	149	192	9.08813e-05	-0.241129	0.060226	0.000117853	2.79223e-09	1.08599e-05	High_grade_cartilage
ENSG00000167656	chr8_142724265_G_A_rs2717602	-62275	-62274	0.444444	149	192	9.08813e-05	-0.241129	0.060226	0.000117853	2.79223e-09	1.08599e-05	High_grade_cartilage
ENSG00000167656	chr8_142726757_C_G_rs2585139	-59783	-59782	0.439815	148	190	2.18675e-05	-0.261428	0.0599734	0.000117853	2.79223e-09	1.08599e-05	High_grade_cartilage
ENSG00000167656	chr8_142754700_G_A_rs2016749	-31840	-31839	0.62963	132	160	9.63914e-07	0.321305	0.0633335	0.000117853	2.79223e-09	1.08599e-05	High_grade_cartilage
ENSG00000167656	chr8_142755801_A_G_rs2572874	-30739	-30738	0.631945	131	159	7.32273e-07	0.322579	0.0628477	0.000117853	2.79223e-09	1.08599e-05	High_grade_cartilage
ENSG00000167656	chr8_142756331_G_A_rs10108887	-30209	-30208	0.368056	131	159	7.32275e-07	-0.322579	0.0628477	0.000117853	2.79223e-09	1.08599e-05	High_grade_cartilage
ENSG00000167656	chr8_142756644_G_A_rs7813604	-29896	-29895	0.368056	131	159	7.32275e-07	-0.322579	0.0628477	0.000117853	2.79223e-09	1.08599e-05	High_grade_cartilage
ENSG00000167656	chr8_142757101_T_C_rs13259549	-29439	-29438	0.368056	131	159	7.32275e-07	-0.322579	0.0628477	0.000117853	2.79223e-09	1.08599e-05	High_grade_cartilage
ENSG00000167656	chr8_142757251_G_A_rs13279795	-29289	-29288	0.368056	131	159	7.32275e-07	-0.322579	0.0628477	0.000117853	2.79223e-09	1.08599e-05	High_grade_cartilage
ENSG00000167656	chr8_142757740_C_CGTGTACTTCCAGAAGGGAT_rs587743867	-28800	-28799	0.368056	131	159	7.32275e-07	-0.322579	0.0628477	0.000117853	2.79223e-09	1.08599e-05	High_grade_cartilage
ENSG00000167656	chr8_142757748_T_C_rs13261547	-28792	-28791	0.368056	131	159	7.32275e-07	-0.322579	0.0628477	0.000117853	2.79223e-09	1.08599e-05	High_grade_cartilage
ENSG00000167656	chr8_142757906_CTG_C_rs35489125	-28634	-28633	0.368056	131	159	7.32275e-07	-0.322579	0.0628477	0.000117853	2.79223e-09	1.08599e-05	High_grade_cartilage
ENSG00000167656	chr8_142759831_C_T_rs28576258	-26709	-26708	0.37037	131	160	3.51908e-07	-0.327625	0.0619436	0.000117853	2.79223e-09	1.08599e-05	High_grade_cartilage
ENSG00000167656	chr8_142761271_A_G_rs6992585	-25269	-25268	0.351852	125	152	1.28329e-05	-0.283147	0.0631086	0.000117853	2.79223e-09	1.08599e-05	High_grade_cartilage
ENSG00000167656	chr8_142761483_T_C_rs1036385	-25057	-25056	0.37037	131	160	3.51908e-07	-0.327625	0.0619436	0.000117853	2.79223e-09	1.08599e-05	High_grade_cartilage
ENSG00000167656	chr8_142761884_G_T_rs13275873	-24656	-24655	0.37037	131	160	3.51908e-07	-0.327625	0.0619436	0.000117853	2.79223e-09	1.08599e-05	High_grade_cartilage
ENSG00000167656	chr8_142762416_C_T_rs10094888	-24124	-24123	0.37037	131	160	3.51908e-07	-0.327625	0.0619436	0.000117853	2.79223e-09	1.08599e-05	High_grade_cartilage
ENSG00000167656	chr8_142762633_C_T_rs7000648	-23907	-23906	0.358796	127	155	1.09389e-06	-0.317364	0.0628982	0.000117853	2.79223e-09	1.08599e-05	High_grade_cartilage
ENSG00000167656	chr8_142762792_T_C_rs7013131	-23748	-23747	0.363426	129	157	6.75924e-07	-0.322028	0.0625302	0.000117853	2.79223e-09	1.08599e-05	High_grade_cartilage
ENSG00000167656	chr8_142763040_G_A_rs11991937	-23500	-23499	0.395833	139	171	1.04159e-07	-0.339465	0.0612499	0.000117853	2.79223e-09	1.08599e-05	High_grade_cartilage
ENSG00000167656	chr8_142763134_A_T_rs13258012	-23406	-23405	0.752315	92	107	2.44299e-06	-0.334209	0.0686508	0.000117853	2.79223e-09	1.08599e-05	High_grade_cartilage
ENSG00000167656	chr8_142763232_A_G_rs7012804	-23308	-23307	0.407407	143	176	8.89558e-09	-0.361933	0.0599976	0.000117853	2.79223e-09	1.08599e-05	High_grade_cartilage
ENSG00000167656	chr8_142763243_C_T_rs7005423	-23297	-23296	0.395833	139	171	4.72925e-08	-0.346079	0.060689	0.000117853	2.79223e-09	1.08599e-05	High_grade_cartilage
ENSG00000167656	chr8_142763401_C_T_rs7005613	-23139	-23138	0.388889	136	168	7.75973e-08	-0.337526	0.0602469	0.000117853	2.79223e-09	1.08599e-05	High_grade_cartilage
ENSG00000167656	chr8_142763605_C_T_rs7005927	-22935	-22934	0.393518	138	170	1.10609e-07	-0.33602	0.0607635	0.000117853	2.79223e-09	1.08599e-05	High_grade_cartilage
ENSG00000167656	chr8_142763851_G_A_rs7822193	-22689	-22688	0.395833	139	171	4.72925e-08	-0.346079	0.060689	0.000117853	2.79223e-09	1.08599e-05	High_grade_cartilage
ENSG00000167656	chr8_142764031_T_C_rs7812623	-22509	-22508	0.430556	149	186	1.58306e-05	-0.277373	0.0625176	0.000117853	2.79223e-09	1.08599e-05	High_grade_cartilage
ENSG00000167656	chr8_142764041_G_A_rs7825980	-22499	-22498	0.435185	149	188	1.73746e-05	-0.273586	0.0619752	0.000117853	2.79223e-09	1.08599e-05	High_grade_cartilage
ENSG00000167656	chr8_142764296_T_C_rs7816480	-22244	-22243	0.388889	134	168	2.74181e-06	-0.290272	0.0599441	0.000117853	2.79223e-09	1.08599e-05	High_grade_cartilage
ENSG00000167656	chr8_142767785_C_T_rs61054943	-18755	-18754	0.391204	135	169	2.11508e-08	-0.343812	0.0586422	0.000117853	2.79223e-09	1.08599e-05	High_grade_cartilage
ENSG00000167656	chr8_142769440_G_C_rs13276915	-17100	-17099	0.388889	133	168	1.12645e-08	-0.343961	0.0574559	0.000117853	2.79223e-09	1.08599e-05	High_grade_cartilage
ENSG00000167656	chr8_142770004_C_T_rs2289071	-16536	-16535	0.418982	143	181	6.05081e-07	-0.308623	0.0596519	0.000117853	2.79223e-09	1.08599e-05	High_grade_cartilage
ENSG00000167656	chr8_142771170_G_A_rs62525624	-15370	-15369	0.405093	139	175	7.7635e-07	-0.303116	0.0592011	0.000117853	2.79223e-09	1.08599e-05	High_grade_cartilage
ENSG00000167656	chr8_142777665_G_A_rs4355750	-8875	-8874	0.354167	125	153	1.77515e-06	-0.30016	0.0607698	0.000117853	2.79223e-09	1.08599e-05	High_grade_cartilage
ENSG00000167656	chr8_142778078_C_A_rs60096034	-8462	-8461	0.416667	144	180	2.88038e-08	-0.341198	0.0588104	0.000117853	2.79223e-09	1.08599e-05	High_grade_cartilage
ENSG00000167656	chr8_142779279_G_A_rs77236552	-7261	-7260	0.0949074	39	41	1.35513e-05	0.451253	0.100867	0.000117853	2.79223e-09	1.08599e-05	High_grade_cartilage
ENSG00000167656	chr8_142779518_T_C_rs62525628	-7022	-7021	0.0949074	39	41	1.35513e-05	0.451253	0.100867	0.000117853	2.79223e-09	1.08599e-05	High_grade_cartilage
ENSG00000167656	chr8_142779755_A_G_rs62525629	-6785	-6784	0.0949074	39	41	1.35513e-05	0.451253	0.100867	0.000117853	2.79223e-09	1.08599e-05	High_grade_cartilage
ENSG00000167656	chr8_142780034_T_G_rs55818528	-6506	-6505	0.416667	144	180	2.88038e-08	-0.341198	0.0588104	0.000117853	2.79223e-09	1.08599e-05	High_grade_cartilage
ENSG00000167656	chr8_142780575_G_A_rs62525631	-5965	-5964	0.0949074	39	41	1.35513e-05	0.451253	0.100867	0.000117853	2.79223e-09	1.08599e-05	High_grade_cartilage
ENSG00000167656	chr8_142781580_G_A_rs75157037	-4960	-4959	0.0949074	39	41	1.35513e-05	0.451253	0.100867	0.000117853	2.79223e-09	1.08599e-05	High_grade_cartilage
ENSG00000167656	chr8_142782455_C_T_rs74346720	-4085	-4084	0.0949074	39	41	1.35513e-05	0.451253	0.100867	0.000117853	2.79223e-09	1.08599e-05	High_grade_cartilage
ENSG00000167656	chr8_142785741_C_T_rs60714144	-799	-798	0.414352	144	179	1.09959e-07	-0.330534	0.0597583	0.000117853	2.79223e-09	1.08599e-05	High_grade_cartilage
ENSG00000167656	chr8_142785816_A_C_rs57789006	-724	-723	0.0925926	38	40	1.6843e-05	0.450215	0.101815	0.000117853	2.79223e-09	1.08599e-05	High_grade_cartilage
ENSG00000167656	chr8_142786009_A_C_rs2239703	-531	-530	0.0949074	39	41	1.35513e-05	0.451253	0.100867	0.000117853	2.79223e-09	1.08599e-05	High_grade_cartilage
ENSG00000167656	chr8_142786489_C_T_rs2572925	-51	-50	0.416667	144	180	2.88038e-08	-0.341198	0.0588104	0.000117853	2.79223e-09	1.08599e-05	High_grade_cartilage
ENSG00000167656	chr8_142787561_T_C_rs2585130	1021	1022	0.416667	144	180	2.88038e-08	-0.341198	0.0588104	0.000117853	2.79223e-09	1.08599e-05	High_grade_cartilage
ENSG00000167656	chr8_142787698_C_T_rs2572924	1158	1159	0.416667	144	180	2.88038e-08	-0.341198	0.0588104	0.000117853	2.79223e-09	1.08599e-05	High_grade_cartilage
ENSG00000167656	chr8_142788767_A_T_rs10105811	2227	2228	0.416667	144	180	2.88038e-08	-0.341198	0.0588104	0.000117853	2.79223e-09	1.08599e-05	High_grade_cartilage
ENSG00000167656	chr8_142789774_A_G_rs72499119	3234	3235	0.0949074	39	41	1.35513e-05	0.451253	0.100867	0.000117853	2.79223e-09	1.08599e-05	High_grade_cartilage
ENSG00000167656	chr8_142790236_G_A_rs2572922	3696	3697	0.416667	144	180	2.88038e-08	-0.341198	0.0588104	0.000117853	2.79223e-09	1.08599e-05	High_grade_cartilage
ENSG00000167656	chr8_142791488_T_C_rs2949872	4948	4949	0.416667	144	180	2.88038e-08	-0.341198	0.0588104	0.000117853	2.79223e-09	1.08599e-05	High_grade_cartilage
ENSG00000167656	chr8_142791774_TCATCCATCCATCCTC_T_rs143727602;rs60691289	5234	5235	0.472222	156	204	1.70492e-07	-0.314525	0.0578091	0.000117853	2.79223e-09	1.08599e-05	High_grade_cartilage
ENSG00000167656	chr8_142791917_T_C_rs2585163	5377	5378	0.469907	156	203	4.54391e-08	-0.329345	0.0576732	0.000117853	2.79223e-09	1.08599e-05	High_grade_cartilage
ENSG00000167656	chr8_142792681_C_T_rs2585162	6141	6142	0.472222	156	204	1.70492e-07	-0.314525	0.0578091	0.000117853	2.79223e-09	1.08599e-05	High_grade_cartilage
ENSG00000167656	chr8_142792815_T_C_rs2572920	6275	6276	0.472222	156	204	1.70492e-07	-0.314525	0.0578091	0.000117853	2.79223e-09	1.08599e-05	High_grade_cartilage
ENSG00000167656	chr8_142793788_G_A_rs2585160	7248	7249	0.416667	144	180	2.88038e-08	-0.341198	0.0588104	0.000117853	2.79223e-09	1.08599e-05	High_grade_cartilage
ENSG00000167656	chr8_142794305_C_A_rs2572918	7765	7766	0.416667	144	180	2.88038e-08	-0.341198	0.0588104	0.000117853	2.79223e-09	1.08599e-05	High_grade_cartilage
ENSG00000167656	chr8_142794401_G_A_rs2585159	7861	7862	0.418982	145	181	5.50284e-08	-0.336523	0.0593307	0.000117853	2.79223e-09	1.08599e-05	High_grade_cartilage
ENSG00000167656	chr8_142794416_C_T_rs2585158	7876	7877	0.416667	144	180	2.88038e-08	-0.341198	0.0588104	0.000117853	2.79223e-09	1.08599e-05	High_grade_cartilage
ENSG00000167656	chr8_142794780_C_A_rs749129	8240	8241	0.472222	156	204	1.70492e-07	-0.314525	0.0578091	0.000117853	2.79223e-09	1.08599e-05	High_grade_cartilage
ENSG00000167656	chr8_142794820_T_A_rs892842	8280	8281	0.472222	156	204	1.70492e-07	-0.314525	0.0578091	0.000117853	2.79223e-09	1.08599e-05	High_grade_cartilage
ENSG00000167656	chr8_142794958_C_T_rs2717614	8418	8419	0.803241	75	85	2.03881e-07	-0.393422	0.0728076	0.000117853	2.79223e-09	1.08599e-05	High_grade_cartilage
ENSG00000167656	chr8_142795675_C_G_rs2572917	9135	9136	0.472222	156	204	1.70492e-07	-0.314525	0.0578091	0.000117853	2.79223e-09	1.08599e-05	High_grade_cartilage
ENSG00000167656	chr8_142795859_G_A_rs2717613	9319	9320	0.472222	156	204	1.70492e-07	-0.314525	0.0578091	0.000117853	2.79223e-09	1.08599e-05	High_grade_cartilage
ENSG00000167656	chr8_142796126_G_A_rs62523796	9586	9587	0.0949074	39	41	1.35513e-05	0.451253	0.100867	0.000117853	2.79223e-09	1.08599e-05	High_grade_cartilage
ENSG00000167656	chr8_142796139_G_A_rs62523797	9599	9600	0.0949074	39	41	1.35513e-05	0.451253	0.100867	0.000117853	2.79223e-09	1.08599e-05	High_grade_cartilage
ENSG00000167656	chr8_142796489_CA_C_rs58364376	9949	9950	0.472222	156	204	1.70492e-07	-0.314525	0.0578091	0.000117853	2.79223e-09	1.08599e-05	High_grade_cartilage
ENSG00000167656	chr8_142797317_A_G_rs4736325	10777	10778	0.530093	156	203	3.66269e-07	0.30889	0.0584948	0.000117853	2.79223e-09	1.08599e-05	High_grade_cartilage
ENSG00000167656	chr8_142797874_CA_C_rs11292196;rs398010138	11334	11335	0.585648	144	179	6.54706e-08	0.335691	0.0595527	0.000117853	2.79223e-09	1.08599e-05	High_grade_cartilage
ENSG00000167656	chr8_142798379_G_A_rs2585156	11839	11840	0.585648	144	179	6.54706e-08	0.335691	0.0595527	0.000117853	2.79223e-09	1.08599e-05	High_grade_cartilage
ENSG00000167656	chr8_142798652_G_A_rs11997117	12112	12113	0.0949074	39	41	1.35513e-05	0.451253	0.100867	0.000117853	2.79223e-09	1.08599e-05	High_grade_cartilage
ENSG00000167656	chr8_142800254_G_A_rs2717560	13714	13715	0.578704	146	182	3.03911e-08	0.34444	0.0594786	0.000117853	2.79223e-09	1.08599e-05	High_grade_cartilage
ENSG00000167656	chr8_142800267_A_C_rs7841267	13727	13728	0.585648	144	179	6.54706e-08	0.335691	0.0595527	0.000117853	2.79223e-09	1.08599e-05	High_grade_cartilage
ENSG00000167656	chr8_142803453_A_G_rs34147336	16913	16914	0.583333	144	180	2.88997e-08	0.341461	0.0588625	0.000117853	2.79223e-09	1.08599e-05	High_grade_cartilage
ENSG00000167656	chr8_142803522_C_T_rs35816096	16982	16983	0.585648	144	179	6.54706e-08	0.335691	0.0595527	0.000117853	2.79223e-09	1.08599e-05	High_grade_cartilage
ENSG00000167656	chr8_142805185_G_A_rs10956986	18645	18646	0.585648	144	179	6.54706e-08	0.335691	0.0595527	0.000117853	2.79223e-09	1.08599e-05	High_grade_cartilage
ENSG00000167656	chr8_142805197_T_C_rs10956987	18657	18658	0.585648	144	179	6.54706e-08	0.335691	0.0595527	0.000117853	2.79223e-09	1.08599e-05	High_grade_cartilage
ENSG00000167656	chr8_142805638_A_G_rs13255523	19098	19099	0.446759	149	193	1.63836e-06	0.284855	0.0574648	0.000117853	2.79223e-09	1.08599e-05	High_grade_cartilage
ENSG00000167656	chr8_142806152_G_T_rs11774823	19612	19613	0.583333	144	180	9.41544e-08	0.33018	0.0593535	0.000117853	2.79223e-09	1.08599e-05	High_grade_cartilage
ENSG00000167656	chr8_142808011_G_A_rs58956800	21471	21472	0.0925926	38	40	3.83926e-05	0.430649	0.102018	0.000117853	2.79223e-09	1.08599e-05	High_grade_cartilage
ENSG00000167656	chr8_142810581_C_T_rs61525793	24041	24042	0.0949074	38	41	1.21411e-05	0.440242	0.0978363	0.000117853	2.79223e-09	1.08599e-05	High_grade_cartilage
ENSG00000167656	chr8_142811498_A_G_rs58414196	24958	24959	0.0925926	38	40	3.83926e-05	0.430649	0.102018	0.000117853	2.79223e-09	1.08599e-05	High_grade_cartilage
ENSG00000167656	chr8_142812404_T_C_rs60296871	25864	25865	0.0972222	38	42	2.99912e-06	0.455182	0.0943925	0.000117853	2.79223e-09	1.08599e-05	High_grade_cartilage
ENSG00000167656	chr8_142813308_AGGC_A_rs57860082	26768	26769	0.0972222	38	42	2.99912e-06	0.455182	0.0943925	0.000117853	2.79223e-09	1.08599e-05	High_grade_cartilage
ENSG00000167656	chr8_142813313_TC_T_rs752233108	26773	26774	0.0972222	38	42	2.99912e-06	0.455182	0.0943925	0.000117853	2.79223e-09	1.08599e-05	High_grade_cartilage
ENSG00000167656	chr8_142813315_T_A_rs545957734	26775	26776	0.0972222	38	42	2.99912e-06	0.455182	0.0943925	0.000117853	2.79223e-09	1.08599e-05	High_grade_cartilage
ENSG00000167656	chr8_142813317_CTGGT_C_rs58567523	26777	26778	0.0972222	38	42	2.99912e-06	0.455182	0.0943925	0.000117853	2.79223e-09	1.08599e-05	High_grade_cartilage
ENSG00000167656	chr8_142816170_C_G_rs7826276	29630	29631	0.0972222	38	42	2.99912e-06	0.455182	0.0943925	0.000117853	2.79223e-09	1.08599e-05	High_grade_cartilage
ENSG00000167656	chr8_142816466_A_G_rs2717586	29926	29927	0.590278	142	177	2.79223e-09	0.365065	0.0583652	0.000117853	2.79223e-09	1.08599e-05	High_grade_cartilage
ENSG00000167656	chr8_142817018_T_TA_rs147210949	30478	30479	0.0972222	38	42	2.99912e-06	0.455182	0.0943925	0.000117853	2.79223e-09	1.08599e-05	High_grade_cartilage
ENSG00000167656	chr8_142818316_CGGA_C_rs137900289;rs372640124	31776	31777	0.0972222	38	42	2.99912e-06	0.455182	0.0943925	0.000117853	2.79223e-09	1.08599e-05	High_grade_cartilage
ENSG00000167656	chr8_142818348_A_G_rs72614042	31808	31809	0.0972222	38	42	2.99912e-06	0.455182	0.0943925	0.000117853	2.79223e-09	1.08599e-05	High_grade_cartilage
ENSG00000167656	chr8_142818719_A_G_rs2516381	32179	32180	0.534722	154	201	2.17187e-08	0.336077	0.0573742	0.000117853	2.79223e-09	1.08599e-05	High_grade_cartilage
ENSG00000167656	chr8_142819020_T_C_rs10112116	32480	32481	0.0949074	37	41	1.93121e-06	0.467533	0.0950151	0.000117853	2.79223e-09	1.08599e-05	High_grade_cartilage
ENSG00000167656	chr8_142819296_A_G_rs2717590	32756	32757	0.590278	142	177	2.79223e-09	0.365065	0.0583652	0.000117853	2.79223e-09	1.08599e-05	High_grade_cartilage
ENSG00000167656	chr8_142821078_A_G_rs7822731	34538	34539	0.122685	47	53	2.56306e-05	0.380604	0.0880922	0.000117853	2.79223e-09	1.08599e-05	High_grade_cartilage
ENSG00000167656	chr8_142821110_A_G_rs7822746	34570	34571	0.122685	47	53	2.56306e-05	0.380604	0.0880922	0.000117853	2.79223e-09	1.08599e-05	High_grade_cartilage
ENSG00000167656	chr8_142821255_A_G_rs372382	34715	34716	0.122685	47	53	2.56306e-05	0.380604	0.0880922	0.000117853	2.79223e-09	1.08599e-05	High_grade_cartilage
ENSG00000167656	chr8_142821276_T_C_rs378433	34736	34737	0.122685	47	53	2.56306e-05	0.380604	0.0880922	0.000117853	2.79223e-09	1.08599e-05	High_grade_cartilage
ENSG00000167656	chr8_142821756_G_A_rs45581637	35216	35217	0.400463	138	173	1.08033e-06	-0.306298	0.0606723	0.000117853	2.79223e-09	1.08599e-05	High_grade_cartilage
ENSG00000167656	chr8_142821765_G_A_rs45552839	35225	35226	0.386574	134	167	1.13503e-07	-0.32915	0.0595781	0.000117853	2.79223e-09	1.08599e-05	High_grade_cartilage
ENSG00000170122	chr9_88406_T_G_rs4595196	-30012	-30011	0.333333	121	144	1.68099e-05	-0.274367	0.0620408	0.000149587	3.77784e-07	0.000693134	High_grade_cartilage
ENSG00000170122	chr9_101367_C_CAG_rs144039973;rs61593115	-17051	-17050	0.259259	95	112	7.45617e-05	-0.259334	0.0639626	0.000149587	3.77784e-07	0.000693134	High_grade_cartilage
ENSG00000170122	chr9_102645_G_A_rs2998976	-15773	-15772	0.414352	141	179	2.79551e-06	-0.262946	0.0543498	0.000149587	3.77784e-07	0.000693134	High_grade_cartilage
ENSG00000170122	chr9_105708_T_C_rs9408776	-12710	-12709	0.356482	127	154	8.84947e-05	-0.237269	0.0591608	0.000149587	3.77784e-07	0.000693134	High_grade_cartilage
ENSG00000170122	chr9_105794_A_T_rs9408777	-12624	-12623	0.240741	91	104	5.23239e-05	-0.277474	0.0669566	0.000149587	3.77784e-07	0.000693134	High_grade_cartilage
ENSG00000170122	chr9_105873_C_T_rs2998965	-12545	-12544	0.356482	127	154	7.81953e-05	-0.239423	0.0592293	0.000149587	3.77784e-07	0.000693134	High_grade_cartilage
ENSG00000170122	chr9_106014_G_A_rs4742542	-12404	-12403	0.400463	138	173	1.53699e-06	-0.272558	0.0548283	0.000149587	3.77784e-07	0.000693134	High_grade_cartilage
ENSG00000170122	chr9_109859_C_T_rs7468046	-8559	-8558	0.423611	145	183	3.77783e-07	-0.285244	0.054084	0.000149587	3.77784e-07	0.000693134	High_grade_cartilage
ENSG00000170122	chr9_109860_C_G_rs7468047	-8558	-8557	0.423611	145	183	3.77783e-07	-0.285244	0.054084	0.000149587	3.77784e-07	0.000693134	High_grade_cartilage
ENSG00000170122	chr9_109891_T_A_rs9408798	-8527	-8526	0.423611	145	183	3.77783e-07	-0.285244	0.054084	0.000149587	3.77784e-07	0.000693134	High_grade_cartilage
ENSG00000170122	chr9_110899_A_G_rs2260783	-7519	-7518	0.708333	109	126	2.09581e-05	-0.274276	0.0627731	0.000149587	3.77784e-07	0.000693134	High_grade_cartilage
ENSG00000170122	chr9_114249_A_T_rs59235256	-4169	-4168	0.347222	133	150	2.68674e-05	-0.276044	0.0640618	0.000149587	3.77784e-07	0.000693134	High_grade_cartilage
ENSG00000170122	chr9_114350_A_G_rs12685480	-4068	-4067	0.337963	131	146	8.8487e-05	-0.263352	0.065664	0.000149587	3.77784e-07	0.000693134	High_grade_cartilage
ENSG00000170122	chr9_116800_C_G_rs79220013	-1618	-1617	0.240741	97	104	1.35945e-05	-0.319865	0.0715104	0.000149587	3.77784e-07	0.000693134	High_grade_cartilage
ENSG00000170122	chr9_116832_T_C_rs4742632	-1586	-1585	0.240741	97	104	1.35945e-05	-0.319865	0.0715104	0.000149587	3.77784e-07	0.000693134	High_grade_cartilage
ENSG00000170122	chr9_117428_G_C_rs4742643	-990	-989	0.236111	95	102	6.60367e-06	-0.329639	0.0710097	0.000149587	3.77784e-07	0.000693134	High_grade_cartilage
ENSG00000170122	chr9_119650_A_G_rs10959422	1232	1233	0.157407	63	68	4.79572e-05	0.322522	0.077419	0.000149587	3.77784e-07	0.000693134	High_grade_cartilage
ENSG00000170122	chr9_147009_C_G_rs2992838	28591	28592	0.263889	101	114	0.000139834	-0.253639	0.0651761	0.000149587	3.77784e-07	0.000693134	High_grade_cartilage
ENSG00000170122	chr9_852518_G_A_rs10977097	734100	734101	0.44213	152	191	2.07193e-06	-0.283386	0.0577752	0.000149587	3.77784e-07	0.000693134	High_grade_cartilage
ENSG00000170122	chr9_854831_T_C_rs10815879	736413	736414	0.476852	158	206	1.98844e-05	-0.244142	0.0557145	0.000149587	3.77784e-07	0.000693134	High_grade_cartilage
ENSG00000170122	chr9_856012_G_C_rs10815882	737594	737595	0.469907	158	203	6.53946e-05	-0.233641	0.0571553	0.000149587	3.77784e-07	0.000693134	High_grade_cartilage
ENSG00000170122	chr9_857511_G_T_rs10739166	739093	739094	0.469907	158	203	2.66478e-05	-0.245378	0.0569186	0.000149587	3.77784e-07	0.000693134	High_grade_cartilage
ENSG00000170122	chr9_860406_GAATTC_G_rs148619695;rs574629770	741988	741989	0.425926	147	184	3.74701e-05	-0.241294	0.0570799	0.000149587	3.77784e-07	0.000693134	High_grade_cartilage
ENSG00000170122	chr9_861220_T_C_rs7863616	742802	742803	0.597222	144	174	5.84724e-05	-0.254575	0.0618482	0.000149587	3.77784e-07	0.000693134	High_grade_cartilage
ENSG00000170122	chr9_861243_G_C_rs10977173	742825	742826	0.43287	148	187	4.54773e-05	-0.237627	0.0568595	0.000149587	3.77784e-07	0.000693134	High_grade_cartilage
ENSG00000170122	chr9_861257_G_T_rs10977174	742839	742840	0.43287	148	187	4.54773e-05	-0.237627	0.0568595	0.000149587	3.77784e-07	0.000693134	High_grade_cartilage
ENSG00000170122	chr9_861482_A_G_rs10977178	743064	743065	0.425926	147	184	3.74701e-05	-0.241294	0.0570799	0.000149587	3.77784e-07	0.000693134	High_grade_cartilage
ENSG00000170122	chr9_861506_C_A_rs10977179	743088	743089	0.425926	147	184	3.74701e-05	-0.241294	0.0570799	0.000149587	3.77784e-07	0.000693134	High_grade_cartilage
ENSG00000170122	chr9_862622_C_T_rs10977187	744204	744205	0.594907	145	175	1.48427e-05	-0.278474	0.062549	0.000149587	3.77784e-07	0.000693134	High_grade_cartilage
ENSG00000170122	chr9_862803_T_C_rs10815910	744385	744386	0.611111	140	168	4.43677e-05	-0.260122	0.0621506	0.000149587	3.77784e-07	0.000693134	High_grade_cartilage
ENSG00000170122	chr9_862889_C_T_rs10977191	744471	744472	0.592593	145	176	6.50142e-05	-0.254318	0.062191	0.000149587	3.77784e-07	0.000693134	High_grade_cartilage
ENSG00000170122	chr9_862892_C_G_rs10815911	744474	744475	0.592593	145	176	6.50142e-05	-0.254318	0.062191	0.000149587	3.77784e-07	0.000693134	High_grade_cartilage
ENSG00000170122	chr9_862903_G_C_rs10815912	744485	744486	0.592593	145	176	6.50142e-05	-0.254318	0.062191	0.000149587	3.77784e-07	0.000693134	High_grade_cartilage
ENSG00000170122	chr9_863635_C_T_rs755383	745217	745218	0.611111	140	168	4.43677e-05	-0.260122	0.0621506	0.000149587	3.77784e-07	0.000693134	High_grade_cartilage
ENSG00000170122	chr9_863864_A_G_rs755384	745446	745447	0.435185	153	188	7.04373e-05	-0.247141	0.0607381	0.000149587	3.77784e-07	0.000693134	High_grade_cartilage
ENSG00000232104	chr9_3526656_A_C_rs10758299	-141510	-141509	0.0625	26	27	1.54272e-05	0.430335	0.0968593	7.12679e-05	1.54272e-05	0.0262143	High_grade_cartilage
ENSG00000232104	chr9_3531822_C_CTT_rs34075745;rs397893773	-136344	-136343	0.0625	26	27	1.54272e-05	0.430335	0.0968593	7.12679e-05	1.54272e-05	0.0262143	High_grade_cartilage
ENSG00000232104	chr9_3532309_C_G_rs74690135	-135857	-135856	0.0625	26	27	1.54272e-05	0.430335	0.0968593	7.12679e-05	1.54272e-05	0.0262143	High_grade_cartilage
ENSG00000232104	chr9_3532618_A_G_rs1133467	-135548	-135547	0.0625	26	27	1.54272e-05	0.430335	0.0968593	7.12679e-05	1.54272e-05	0.0262143	High_grade_cartilage
ENSG00000232104	chr9_3532777_C_G_rs3954945	-135389	-135388	0.0625	26	27	1.54272e-05	0.430335	0.0968593	7.12679e-05	1.54272e-05	0.0262143	High_grade_cartilage
ENSG00000232104	chr9_3546252_G_A_rs9792451	-121914	-121913	0.0625	26	27	1.54272e-05	0.430335	0.0968593	7.12679e-05	1.54272e-05	0.0262143	High_grade_cartilage
ENSG00000232104	chr9_3546634_GCT_G_rs33919771;rs34592068	-121532	-121531	0.0625	26	27	1.54272e-05	0.430335	0.0968593	7.12679e-05	1.54272e-05	0.0262143	High_grade_cartilage
ENSG00000232104	chr9_3547259_C_T_rs10814233	-120907	-120906	0.0625	26	27	1.54272e-05	0.430335	0.0968593	7.12679e-05	1.54272e-05	0.0262143	High_grade_cartilage
ENSG00000232104	chr9_3553220_T_C_rs10115088	-114946	-114945	0.0648148	27	28	4.96362e-05	0.400827	0.0964148	7.12679e-05	1.54272e-05	0.0262143	High_grade_cartilage
ENSG00000232104	chr9_3554541_G_A_rs7022948	-113625	-113624	0.0648148	27	28	4.96362e-05	0.400827	0.0964148	7.12679e-05	1.54272e-05	0.0262143	High_grade_cartilage
ENSG00000232104	chr9_3565211_T_C_rs7864107	-102955	-102954	0.0648148	27	28	4.04953e-05	0.407358	0.0968042	7.12679e-05	1.54272e-05	0.0262143	High_grade_cartilage
ENSG00000283886	chr9_39824323_A_G_rs28885979	-50240	-50239	0.354167	126	153	2.70571e-05	0.346687	0.0804881	0.000385444	4.3425e-11	1.7116e-08	High_grade_cartilage
ENSG00000283886	chr9_39824377_A_G_rs28804514	-50186	-50185	0.354167	126	153	2.70571e-05	0.346687	0.0804881	0.000385444	4.3425e-11	1.7116e-08	High_grade_cartilage
ENSG00000283886	chr9_39824475_T_A_rs28860533	-50088	-50087	0.351852	125	152	2.67591e-05	0.347272	0.0805733	0.000385444	4.3425e-11	1.7116e-08	High_grade_cartilage
ENSG00000283886	chr9_40188968_C_T_rs7872709	314405	314406	0.462963	154	200	1.23679e-06	-0.37246	0.0742123	0.000385444	4.3425e-11	1.7116e-08	High_grade_cartilage
ENSG00000283886	chr9_40193981_AGT_A_.	319418	319419	0.155093	65	67	3.61877e-08	0.602307	0.104637	0.000385444	4.3425e-11	1.7116e-08	High_grade_cartilage
ENSG00000283886	chr9_40731664_T_G_.	857101	857102	0.157407	62	68	2.60641e-06	0.482686	0.0994461	0.000385444	4.3425e-11	1.7116e-08	High_grade_cartilage
ENSG00000283886	chr9_40740577_G_GA_rs769542296;rs552166401;rs201206757	866014	866015	0.152778	60	66	2.32896e-05	0.438558	0.100962	0.000385444	4.3425e-11	1.7116e-08	High_grade_cartilage
ENSG00000283886	chr9_40782689_T_C_rs624531	908126	908127	0.361111	128	156	9.85727e-11	0.513039	0.0746551	0.000385444	4.3425e-11	1.7116e-08	High_grade_cartilage
ENSG00000283886	chr9_40815074_T_A_rs657144	940511	940512	0.354167	128	153	4.3425e-11	0.530056	0.0755202	0.000385444	4.3425e-11	1.7116e-08	High_grade_cartilage
ENSG00000283886	chr9_40820284_T_C_rs63749682	945721	945722	0.335648	118	145	4.8207e-06	-0.365726	0.0775741	0.000385444	4.3425e-11	1.7116e-08	High_grade_cartilage
ENSG00000283886	chr9_40823421_C_A_rs632462	948858	948859	0.490741	161	212	1.05786e-07	0.417354	0.0753468	0.000385444	4.3425e-11	1.7116e-08	High_grade_cartilage
ENSG00000283886	chr9_40842815_C_A_rs77728864	968252	968253	0.331018	114	143	1.39007e-10	0.491379	0.0721539	0.000385444	4.3425e-11	1.7116e-08	High_grade_cartilage
ENSG00000283886	chr9_40843738_G_A_rs62563737	969175	969176	0.168981	61	73	4.16698e-05	-0.386929	0.0921048	0.000385444	4.3425e-11	1.7116e-08	High_grade_cartilage
ENSG00000284116	chr9_39659666_AAAAAT_A_.	-446946	-446945	0.0763889	33	33	1.02239e-05	-0.718338	0.158214	0.000494983	2.56108e-08	5.57768e-06	High_grade_cartilage
ENSG00000284116	chr9_40025677_T_A_rs112194555	-80935	-80934	0.0925926	40	40	9.4195e-05	0.62812	0.157246	0.000494983	2.56108e-08	5.57768e-06	High_grade_cartilage
ENSG00000284116	chr9_40038969_C_T_rs12685835	-67643	-67642	0.648148	128	152	4.14071e-06	-0.408763	0.0860694	0.000494983	2.56108e-08	5.57768e-06	High_grade_cartilage
ENSG00000284116	chr9_40059093_G_A_rs62542397	-47519	-47518	0.668982	118	143	1.28959e-05	-0.375726	0.0837646	0.000494983	2.56108e-08	5.57768e-06	High_grade_cartilage
ENSG00000284116	chr9_40066687_G_A_rs370945323	-39925	-39924	0.0925926	40	40	9.4195e-05	0.62812	0.157246	0.000494983	2.56108e-08	5.57768e-06	High_grade_cartilage
ENSG00000284116	chr9_40188915_G_A_rs55996836	82303	82304	0.0925926	40	40	9.4195e-05	0.62812	0.157246	0.000494983	2.56108e-08	5.57768e-06	High_grade_cartilage
ENSG00000284116	chr9_40188968_C_T_rs7872709	82356	82357	0.462963	154	200	0.000168865	-0.316535	0.0823934	0.000494983	2.56108e-08	5.57768e-06	High_grade_cartilage
ENSG00000284116	chr9_40192757_GA_G_.	86145	86146	0.905093	41	41	0.000189005	-0.59731	0.156703	0.000494983	2.56108e-08	5.57768e-06	High_grade_cartilage
ENSG00000284116	chr9_40193981_AGT_A_.	87369	87370	0.155093	65	67	2.56108e-08	0.65814	0.112986	0.000494983	2.56108e-08	5.57768e-06	High_grade_cartilage
ENSG00000284116	chr9_40194664_A_C_rs9413418	88052	88053	0.907407	40	40	9.4195e-05	-0.62812	0.157246	0.000494983	2.56108e-08	5.57768e-06	High_grade_cartilage
ENSG00000284116	chr9_40195597_G_A_rs7042025	88985	88986	0.907407	40	40	9.4195e-05	-0.62812	0.157246	0.000494983	2.56108e-08	5.57768e-06	High_grade_cartilage
ENSG00000284116	chr9_40197770_TG_T_rs201460313	91158	91159	0.259259	99	112	0.000131626	-0.371125	0.094978	0.000494983	2.56108e-08	5.57768e-06	High_grade_cartilage
ENSG00000284116	chr9_40731664_T_G_.	625052	625053	0.157407	62	68	4.40157e-08	0.601755	0.105258	0.000494983	2.56108e-08	5.57768e-06	High_grade_cartilage
ENSG00000284116	chr9_40740577_G_GA_rs769542296;rs552166401;rs201206757	633965	633966	0.152778	60	66	7.01956e-08	0.595423	0.105896	0.000494983	2.56108e-08	5.57768e-06	High_grade_cartilage
ENSG00000284116	chr9_40937513_G_A_.	830901	830902	0.143519	62	62	8.90205e-08	0.680674	0.122107	0.000494983	2.56108e-08	5.57768e-06	High_grade_cartilage
ENSG00000284116	chr9_40937514_G_A_.	830902	830903	0.143519	62	62	8.90205e-08	0.680674	0.122107	0.000494983	2.56108e-08	5.57768e-06	High_grade_cartilage
ENSG00000284116	chr9_41055425_T_A_.	948813	948814	0.136574	59	59	3.73241e-08	0.717669	0.124812	0.000494983	2.56108e-08	5.57768e-06	High_grade_cartilage
ENSG00000234665	chr9_62911967_CT_C_rs745468397	13871	13872	0.138889	60	60	0.000175495	0.55239	0.14417	0.000653731	0.000175495	0.0141419	High_grade_cartilage
ENSG00000260691	chr9_67834212_A_G_rs62546004	-24936	-24935	0.344907	122	149	4.06421e-05	0.305731	0.0726691	0.000397899	1.48286e-06	0.000718584	High_grade_cartilage
ENSG00000260691	chr9_67848933_ATTTC_A_rs202040524;rs573708419	-10215	-10214	0.337963	119	146	5.82548e-05	0.298217	0.0724343	0.000397899	1.48286e-06	0.000718584	High_grade_cartilage
ENSG00000260691	chr9_67851009_G_T_rs62546019	-8139	-8138	0.296296	105	128	1.48286e-06	0.361195	0.0725436	0.000397899	1.48286e-06	0.000718584	High_grade_cartilage
ENSG00000260691	chr9_67882363_G_T_rs7860498	23215	23216	0.87037	56	56	5.17936e-05	-0.483911	0.116699	0.000397899	1.48286e-06	0.000718584	High_grade_cartilage
ENSG00000197506	chr9_84324414_T_C_rs7046305	-16345	-16344	0.715278	107	123	3.39807e-06	-0.18011	0.0375694	0.000136494	1.15638e-08	2.73157e-05	High_grade_cartilage
ENSG00000197506	chr9_84324637_GA_G_rs11342897	-16122	-16121	0.488426	162	211	5.19921e-07	-0.173799	0.0333831	0.000136494	1.15638e-08	2.73157e-05	High_grade_cartilage
ENSG00000197506	chr9_84324908_A_C_rs4877845	-15851	-15850	0.717593	106	122	1.75799e-06	-0.185209	0.0374807	0.000136494	1.15638e-08	2.73157e-05	High_grade_cartilage
ENSG00000197506	chr9_84326705_A_G_rs4588940	-14054	-14053	0.490741	162	212	9.1533e-07	-0.169405	0.0333182	0.000136494	1.15638e-08	2.73157e-05	High_grade_cartilage
ENSG00000197506	chr9_84327052_A_G_rs7019546	-13707	-13706	0.736111	102	114	1.20517e-06	-0.19417	0.0386444	0.000136494	1.15638e-08	2.73157e-05	High_grade_cartilage
ENSG00000197506	chr9_84327889_T_G_rs10868148	-12870	-12869	0.733796	103	115	1.33255e-06	-0.192867	0.0385542	0.000136494	1.15638e-08	2.73157e-05	High_grade_cartilage
ENSG00000197506	chr9_84328654_G_A_rs4877846	-12105	-12104	0.666667	122	144	6.02695e-05	-0.149452	0.0363764	0.000136494	1.15638e-08	2.73157e-05	High_grade_cartilage
ENSG00000197506	chr9_84328682_T_C_rs4877273	-12077	-12076	0.736111	102	114	1.20517e-06	-0.19417	0.0386444	0.000136494	1.15638e-08	2.73157e-05	High_grade_cartilage
ENSG00000197506	chr9_84329536_A_G_rs4305983	-11223	-11222	0.666667	122	144	6.02695e-05	-0.149452	0.0363764	0.000136494	1.15638e-08	2.73157e-05	High_grade_cartilage
ENSG00000197506	chr9_84330006_C_T_rs4242627	-10753	-10752	0.49537	164	214	5.90043e-07	-0.172494	0.0333056	0.000136494	1.15638e-08	2.73157e-05	High_grade_cartilage
ENSG00000197506	chr9_84330082_G_A_rs4242628	-10677	-10676	0.490741	162	212	9.1533e-07	-0.169405	0.0333182	0.000136494	1.15638e-08	2.73157e-05	High_grade_cartilage
ENSG00000197506	chr9_84330800_C_T_rs58075154	-9959	-9958	0.49537	164	214	5.90043e-07	-0.172494	0.0333056	0.000136494	1.15638e-08	2.73157e-05	High_grade_cartilage
ENSG00000197506	chr9_84330820_A_G_rs57409783	-9939	-9938	0.49537	164	214	5.90043e-07	-0.172494	0.0333056	0.000136494	1.15638e-08	2.73157e-05	High_grade_cartilage
ENSG00000197506	chr9_84331158_G_A_rs17343066	-9601	-9600	0.490741	162	212	9.1533e-07	-0.169405	0.0333182	0.000136494	1.15638e-08	2.73157e-05	High_grade_cartilage
ENSG00000197506	chr9_84331502_A_C_rs4877847	-9257	-9256	0.49537	164	214	5.90043e-07	-0.172494	0.0333056	0.000136494	1.15638e-08	2.73157e-05	High_grade_cartilage
ENSG00000197506	chr9_84331692_T_C_rs980292	-9067	-9066	0.736111	102	114	1.20517e-06	-0.19417	0.0386444	0.000136494	1.15638e-08	2.73157e-05	High_grade_cartilage
ENSG00000197506	chr9_84332442_T_C_rs1972245	-8317	-8316	0.666667	122	144	6.02695e-05	-0.149452	0.0363764	0.000136494	1.15638e-08	2.73157e-05	High_grade_cartilage
ENSG00000197506	chr9_84333380_T_C_rs4448361	-7379	-7378	0.666667	122	144	6.02695e-05	-0.149452	0.0363764	0.000136494	1.15638e-08	2.73157e-05	High_grade_cartilage
ENSG00000197506	chr9_84333701_C_T_rs4266723	-7058	-7057	0.736111	102	114	1.20517e-06	-0.19417	0.0386444	0.000136494	1.15638e-08	2.73157e-05	High_grade_cartilage
ENSG00000197506	chr9_84335003_T_TC_rs34145225;rs398113625	-5756	-5755	0.49537	163	214	4.66848e-06	-0.156953	0.0332396	0.000136494	1.15638e-08	2.73157e-05	High_grade_cartilage
ENSG00000197506	chr9_84336093_GT_G_rs5898854;rs796378248	-4666	-4665	0.793982	84	89	1.18708e-06	-0.225303	0.0448113	0.000136494	1.15638e-08	2.73157e-05	High_grade_cartilage
ENSG00000197506	chr9_84336347_CA_C_rs5898855;rs796127690	-4412	-4411	0.793982	84	89	1.18708e-06	-0.225303	0.0448113	0.000136494	1.15638e-08	2.73157e-05	High_grade_cartilage
ENSG00000197506	chr9_84336700_C_T_rs4877850	-4059	-4058	0.775463	90	97	1.10296e-06	-0.215592	0.0427434	0.000136494	1.15638e-08	2.73157e-05	High_grade_cartilage
ENSG00000197506	chr9_84337348_T_C_rs6559781	-3411	-3410	0.775463	90	97	1.10296e-06	-0.215592	0.0427434	0.000136494	1.15638e-08	2.73157e-05	High_grade_cartilage
ENSG00000197506	chr9_84338759_T_C_rs7043257	-2000	-1999	0.782407	87	94	1.92276e-07	-0.230589	0.0425772	0.000136494	1.15638e-08	2.73157e-05	High_grade_cartilage
ENSG00000197506	chr9_84339395_A_G_rs4877852	-1364	-1363	0.763889	93	102	1.68686e-07	-0.2224	0.0408602	0.000136494	1.15638e-08	2.73157e-05	High_grade_cartilage
ENSG00000197506	chr9_84339551_C_T_rs7027983	-1208	-1207	0.611111	138	168	1.93332e-08	-0.211395	0.0359479	0.000136494	1.15638e-08	2.73157e-05	High_grade_cartilage
ENSG00000197506	chr9_84339776_C_G_rs7031310	-983	-982	0.608796	139	169	4.05289e-08	-0.207116	0.0361239	0.000136494	1.15638e-08	2.73157e-05	High_grade_cartilage
ENSG00000197506	chr9_84340242_C_T_rs3812509	-517	-516	0.611111	138	168	1.93332e-08	-0.211395	0.0359479	0.000136494	1.15638e-08	2.73157e-05	High_grade_cartilage
ENSG00000197506	chr9_84340767_C_T_rs7035753	8	9	0.599537	140	173	1.15638e-08	-0.210815	0.0352451	0.000136494	1.15638e-08	2.73157e-05	High_grade_cartilage
ENSG00000197506	chr9_84341021_T_C_rs4604528	262	263	0.599537	140	173	1.15638e-08	-0.210815	0.0352451	0.000136494	1.15638e-08	2.73157e-05	High_grade_cartilage
ENSG00000197506	chr9_84349803_T_A_rs17087144	9044	9045	0.282407	103	122	3.08862e-07	-0.191202	0.0359632	0.000136494	1.15638e-08	2.73157e-05	High_grade_cartilage
ENSG00000197506	chr9_84455663_A_C_rs17344941	114904	114905	0.238426	91	103	2.8109e-05	0.169754	0.0394961	0.000136494	1.15638e-08	2.73157e-05	High_grade_cartilage
ENSG00000197506	chr9_84471997_C_T_rs2778944	131238	131239	0.240741	92	104	3.68636e-05	0.167236	0.039523	0.000136494	1.15638e-08	2.73157e-05	High_grade_cartilage
ENSG00000204446	chr9_87075282_CTAAA_C_rs36178896;rs571101501;rs5898965;rs397789199	-73363	-73362	0.24537	95	106	1.87832e-06	0.278166	0.0564601	0.000141681	1.57553e-06	0.00194553	High_grade_cartilage
ENSG00000204446	chr9_87076499_C_A_rs12550979	-72146	-72145	0.24537	95	106	1.87832e-06	0.278166	0.0564601	0.000141681	1.57553e-06	0.00194553	High_grade_cartilage
ENSG00000204446	chr9_87079233_A_T_rs13301270	-69412	-69411	0.219907	86	95	4.51289e-06	0.281416	0.0595008	0.000141681	1.57553e-06	0.00194553	High_grade_cartilage
ENSG00000204446	chr9_87082328_T_A_rs10780808	-66317	-66316	0.24537	95	106	1.87832e-06	0.278166	0.0564601	0.000141681	1.57553e-06	0.00194553	High_grade_cartilage
ENSG00000204446	chr9_87083256_G_T_rs1041223	-65389	-65388	0.219907	86	95	4.51289e-06	0.281416	0.0595008	0.000141681	1.57553e-06	0.00194553	High_grade_cartilage
ENSG00000204446	chr9_87084070_C_T_rs11141676	-64575	-64574	0.24537	95	106	1.87832e-06	0.278166	0.0564601	0.000141681	1.57553e-06	0.00194553	High_grade_cartilage
ENSG00000204446	chr9_87084278_C_G_rs11141677	-64367	-64366	0.219907	86	95	4.51289e-06	0.281416	0.0595008	0.000141681	1.57553e-06	0.00194553	High_grade_cartilage
ENSG00000204446	chr9_87084875_G_C_rs12552232	-63770	-63769	0.217593	85	94	1.84592e-05	0.259564	0.058993	0.000141681	1.57553e-06	0.00194553	High_grade_cartilage
ENSG00000204446	chr9_87085805_G_A_rs13290575	-62840	-62839	0.243056	95	105	1.17579e-05	0.260884	0.0578796	0.000141681	1.57553e-06	0.00194553	High_grade_cartilage
ENSG00000204446	chr9_87088264_A_G_rs1444566	-60381	-60380	0.240741	94	104	1.62142e-05	0.256164	0.0578118	0.000141681	1.57553e-06	0.00194553	High_grade_cartilage
ENSG00000204446	chr9_87089594_G_A_rs13292789	-59051	-59050	0.222222	87	96	8.92332e-06	0.270814	0.0592308	0.000141681	1.57553e-06	0.00194553	High_grade_cartilage
ENSG00000204446	chr9_87090327_G_T_rs12554085	-58318	-58317	0.240741	94	104	1.62142e-05	0.256164	0.0578118	0.000141681	1.57553e-06	0.00194553	High_grade_cartilage
ENSG00000204446	chr9_87090423_AC_A_rs35117164	-58222	-58221	0.222222	87	96	8.92332e-06	0.270814	0.0592308	0.000141681	1.57553e-06	0.00194553	High_grade_cartilage
ENSG00000204446	chr9_87091559_A_G_rs10124659	-57086	-57085	0.240741	94	104	1.62142e-05	0.256164	0.0578118	0.000141681	1.57553e-06	0.00194553	High_grade_cartilage
ENSG00000204446	chr9_87094969_T_C_rs1012593	-53676	-53675	0.243056	95	105	2.55182e-05	0.249987	0.0578462	0.000141681	1.57553e-06	0.00194553	High_grade_cartilage
ENSG00000204446	chr9_87103204_C_G_rs62561562	-45441	-45440	0.319444	118	138	1.87247e-05	0.233767	0.0531713	0.000141681	1.57553e-06	0.00194553	High_grade_cartilage
ENSG00000204446	chr9_87104274_C_A_rs11794473	-44371	-44370	0.300926	111	130	1.72901e-05	0.235434	0.0533184	0.000141681	1.57553e-06	0.00194553	High_grade_cartilage
ENSG00000204446	chr9_87104308_A_G_rs11141683	-44337	-44336	0.319444	118	138	1.87247e-05	0.233767	0.0531713	0.000141681	1.57553e-06	0.00194553	High_grade_cartilage
ENSG00000204446	chr9_87104764_A_G_rs7870885	-43881	-43880	0.300926	111	130	1.72901e-05	0.235434	0.0533184	0.000141681	1.57553e-06	0.00194553	High_grade_cartilage
ENSG00000204446	chr9_87105822_G_C_rs13283900	-42823	-42822	0.293982	109	127	7.32613e-06	0.246133	0.0532973	0.000141681	1.57553e-06	0.00194553	High_grade_cartilage
ENSG00000204446	chr9_87106040_A_AAG_rs144280634;rs34790187;rs397948304	-42605	-42604	0.305556	115	132	4.9586e-06	0.256092	0.0543941	0.000141681	1.57553e-06	0.00194553	High_grade_cartilage
ENSG00000204446	chr9_87106114_G_T_rs13284388	-42531	-42530	0.305556	115	132	4.9586e-06	0.256092	0.0543941	0.000141681	1.57553e-06	0.00194553	High_grade_cartilage
ENSG00000204446	chr9_87106812_A_G_rs7857306	-41833	-41832	0.305556	115	132	4.9586e-06	0.256092	0.0543941	0.000141681	1.57553e-06	0.00194553	High_grade_cartilage
ENSG00000204446	chr9_87107103_C_A_rs6559965	-41542	-41541	0.305556	115	132	4.9586e-06	0.256092	0.0543941	0.000141681	1.57553e-06	0.00194553	High_grade_cartilage
ENSG00000204446	chr9_87107365_C_T_rs6559966	-41280	-41279	0.305556	115	132	4.9586e-06	0.256092	0.0543941	0.000141681	1.57553e-06	0.00194553	High_grade_cartilage
ENSG00000204446	chr9_87107410_G_T_rs7858361	-41235	-41234	0.287037	108	124	4.75694e-06	0.256829	0.0544408	0.000141681	1.57553e-06	0.00194553	High_grade_cartilage
ENSG00000204446	chr9_87108156_T_C_rs7020055	-40489	-40488	0.305556	115	132	4.9586e-06	0.256092	0.0543941	0.000141681	1.57553e-06	0.00194553	High_grade_cartilage
ENSG00000204446	chr9_87108218_T_A_rs7020075	-40427	-40426	0.287037	108	124	4.75694e-06	0.256829	0.0544408	0.000141681	1.57553e-06	0.00194553	High_grade_cartilage
ENSG00000204446	chr9_87108510_G_A_rs35585178	-40135	-40134	0.305556	115	132	4.9586e-06	0.256092	0.0543941	0.000141681	1.57553e-06	0.00194553	High_grade_cartilage
ENSG00000204446	chr9_87109469_G_GCA_rs35549766;rs370209722	-39176	-39175	0.261574	106	113	1.57553e-06	0.296971	0.0598049	0.000141681	1.57553e-06	0.00194553	High_grade_cartilage
ENSG00000204446	chr9_87109853_A_T_rs4133496	-38792	-38791	0.300926	115	130	3.73426e-06	0.26666	0.0558721	0.000141681	1.57553e-06	0.00194553	High_grade_cartilage
ENSG00000204446	chr9_87110322_G_A_rs7870638	-38323	-38322	0.300926	115	130	3.73426e-06	0.26666	0.0558721	0.000141681	1.57553e-06	0.00194553	High_grade_cartilage
ENSG00000204446	chr9_87110354_T_C_rs7856774	-38291	-38290	0.300926	115	130	3.73426e-06	0.26666	0.0558721	0.000141681	1.57553e-06	0.00194553	High_grade_cartilage
ENSG00000204446	chr9_87111258_G_A_rs6559967	-37387	-37386	0.300926	115	130	3.73426e-06	0.26666	0.0558721	0.000141681	1.57553e-06	0.00194553	High_grade_cartilage
ENSG00000204446	chr9_87111596_C_T_rs7874988	-37049	-37048	0.300926	115	130	3.73426e-06	0.26666	0.0558721	0.000141681	1.57553e-06	0.00194553	High_grade_cartilage
ENSG00000204446	chr9_87111720_T_G_rs6559969	-36925	-36924	0.300926	115	130	3.73426e-06	0.26666	0.0558721	0.000141681	1.57553e-06	0.00194553	High_grade_cartilage
ENSG00000204446	chr9_87112532_T_C_rs28624532	-36113	-36112	0.300926	115	130	3.73426e-06	0.26666	0.0558721	0.000141681	1.57553e-06	0.00194553	High_grade_cartilage
ENSG00000204446	chr9_87113056_G_A_rs981034	-35589	-35588	0.300926	115	130	3.73426e-06	0.26666	0.0558721	0.000141681	1.57553e-06	0.00194553	High_grade_cartilage
ENSG00000204446	chr9_87114254_A_G_rs11141685	-34391	-34390	0.300926	115	130	3.73426e-06	0.26666	0.0558721	0.000141681	1.57553e-06	0.00194553	High_grade_cartilage
ENSG00000204446	chr9_87114363_T_C_rs7873426	-34282	-34281	0.300926	115	130	3.73426e-06	0.26666	0.0558721	0.000141681	1.57553e-06	0.00194553	High_grade_cartilage
ENSG00000204446	chr9_87114537_A_T_rs7857866	-34108	-34107	0.300926	115	130	3.73426e-06	0.26666	0.0558721	0.000141681	1.57553e-06	0.00194553	High_grade_cartilage
ENSG00000204446	chr9_87114685_C_T_rs7861090	-33960	-33959	0.300926	115	130	3.73426e-06	0.26666	0.0558721	0.000141681	1.57553e-06	0.00194553	High_grade_cartilage
ENSG00000204446	chr9_87114995_A_G_rs7861349	-33650	-33649	0.300926	115	130	3.73426e-06	0.26666	0.0558721	0.000141681	1.57553e-06	0.00194553	High_grade_cartilage
ENSG00000204446	chr9_87115544_G_A_rs59937903	-33101	-33100	0.300926	115	130	3.73426e-06	0.26666	0.0558721	0.000141681	1.57553e-06	0.00194553	High_grade_cartilage
ENSG00000204446	chr9_87116486_A_ATGTTGTGCT_rs11281471;rs71675649	-32159	-32158	0.300926	115	130	3.73426e-06	0.26666	0.0558721	0.000141681	1.57553e-06	0.00194553	High_grade_cartilage
ENSG00000204446	chr9_87116537_C_A_rs1348561	-32108	-32107	0.300926	115	130	3.73426e-06	0.26666	0.0558721	0.000141681	1.57553e-06	0.00194553	High_grade_cartilage
ENSG00000204446	chr9_87116862_G_A_rs1444567	-31783	-31782	0.300926	115	130	3.73426e-06	0.26666	0.0558721	0.000141681	1.57553e-06	0.00194553	High_grade_cartilage
ENSG00000204446	chr9_87118070_G_C_rs3927044	-30575	-30574	0.296296	113	128	7.37007e-06	0.258698	0.056035	0.000141681	1.57553e-06	0.00194553	High_grade_cartilage
ENSG00000204446	chr9_87118085_A_G_rs2889974	-30560	-30559	0.296296	113	128	7.37007e-06	0.258698	0.056035	0.000141681	1.57553e-06	0.00194553	High_grade_cartilage
ENSG00000204446	chr9_87118336_G_A_rs7852569	-30309	-30308	0.300926	115	130	3.73426e-06	0.26666	0.0558721	0.000141681	1.57553e-06	0.00194553	High_grade_cartilage
ENSG00000204446	chr9_87118362_GAAAAAAAACGAGTGTCCTCTTGAATT_G_rs6151061;rs71370000	-30283	-30282	0.300926	115	130	3.73426e-06	0.26666	0.0558721	0.000141681	1.57553e-06	0.00194553	High_grade_cartilage
ENSG00000204446	chr9_87123530_G_T_rs10115421	-25115	-25114	0.300926	115	130	3.73426e-06	0.26666	0.0558721	0.000141681	1.57553e-06	0.00194553	High_grade_cartilage
ENSG00000204446	chr9_87124801_G_GT_rs34726027;rs397705268	-23844	-23843	0.282407	108	122	3.39981e-06	0.268576	0.056024	0.000141681	1.57553e-06	0.00194553	High_grade_cartilage
ENSG00000204446	chr9_87125043_A_G_rs12554689	-23602	-23601	0.300926	115	130	3.73426e-06	0.26666	0.0558721	0.000141681	1.57553e-06	0.00194553	High_grade_cartilage
ENSG00000204446	chr9_87125396_T_C_rs10120331	-23249	-23248	0.282407	108	122	3.39981e-06	0.268576	0.056024	0.000141681	1.57553e-06	0.00194553	High_grade_cartilage
ENSG00000204446	chr9_87125625_C_T_rs10117692	-23020	-23019	0.300926	115	130	3.73426e-06	0.26666	0.0558721	0.000141681	1.57553e-06	0.00194553	High_grade_cartilage
ENSG00000204446	chr9_87125629_T_C_rs9696366	-23016	-23015	0.300926	115	130	3.73426e-06	0.26666	0.0558721	0.000141681	1.57553e-06	0.00194553	High_grade_cartilage
ENSG00000204446	chr9_87126277_T_C_rs10121169	-22368	-22367	0.300926	115	130	3.73426e-06	0.26666	0.0558721	0.000141681	1.57553e-06	0.00194553	High_grade_cartilage
ENSG00000204446	chr9_87128543_A_G_rs10125783	-20102	-20101	0.282407	108	122	3.39981e-06	0.268576	0.056024	0.000141681	1.57553e-06	0.00194553	High_grade_cartilage
ENSG00000204446	chr9_87132439_A_G_rs4877344	-16206	-16205	0.300926	115	130	3.73426e-06	0.26666	0.0558721	0.000141681	1.57553e-06	0.00194553	High_grade_cartilage
ENSG00000204446	chr9_87135495_T_C_rs13292129	-13150	-13149	0.282407	108	122	3.39981e-06	0.268576	0.056024	0.000141681	1.57553e-06	0.00194553	High_grade_cartilage
ENSG00000204446	chr9_87148245_G_A_rs35529451	-400	-399	0.282407	108	122	1.82597e-06	0.277147	0.0561818	0.000141681	1.57553e-06	0.00194553	High_grade_cartilage
ENSG00000204446	chr9_87148363_T_C_rs13295659	-282	-281	0.335648	121	145	3.25821e-06	0.242038	0.0503873	0.000141681	1.57553e-06	0.00194553	High_grade_cartilage
ENSG00000204446	chr9_87148395_C_G_rs13294428	-250	-249	0.335648	121	145	3.25821e-06	0.242038	0.0503873	0.000141681	1.57553e-06	0.00194553	High_grade_cartilage
ENSG00000204446	chr9_87148403_A_C_rs13294271	-242	-241	0.335648	121	145	3.25821e-06	0.242038	0.0503873	0.000141681	1.57553e-06	0.00194553	High_grade_cartilage
ENSG00000204446	chr9_87154517_G_T_rs11141694	5872	5873	0.268518	102	116	9.23435e-06	0.254726	0.05581	0.000141681	1.57553e-06	0.00194553	High_grade_cartilage
ENSG00000204446	chr9_87162582_C_T_rs7868122	13937	13938	0.268518	102	116	9.23435e-06	0.254726	0.05581	0.000141681	1.57553e-06	0.00194553	High_grade_cartilage
ENSG00000204446	chr9_87163839_C_T_rs4388526	15194	15195	0.268518	102	116	9.23435e-06	0.254726	0.05581	0.000141681	1.57553e-06	0.00194553	High_grade_cartilage
ENSG00000204446	chr9_87165140_C_T_rs7022616	16495	16496	0.268518	102	116	9.23435e-06	0.254726	0.05581	0.000141681	1.57553e-06	0.00194553	High_grade_cartilage
ENSG00000204446	chr9_87165304_CAA_C_rs71507722;rs752595251	16659	16660	0.268518	102	116	9.23435e-06	0.254726	0.05581	0.000141681	1.57553e-06	0.00194553	High_grade_cartilage
ENSG00000204446	chr9_87165311_A_T_rs34167777	16666	16667	0.268518	102	116	9.23435e-06	0.254726	0.05581	0.000141681	1.57553e-06	0.00194553	High_grade_cartilage
ENSG00000204446	chr9_87165931_A_G_rs56324892	17286	17287	0.247685	94	107	1.28625e-05	0.251761	0.0561199	0.000141681	1.57553e-06	0.00194553	High_grade_cartilage
ENSG00000204446	chr9_87176119_T_C_rs7867869	27474	27475	0.266204	101	115	1.35774e-05	0.249706	0.0558215	0.000141681	1.57553e-06	0.00194553	High_grade_cartilage
ENSG00000204446	chr9_87181145_C_G_rs4878045	32500	32501	0.256944	99	111	9.22135e-05	0.234129	0.0585324	0.000141681	1.57553e-06	0.00194553	High_grade_cartilage
ENSG00000204446	chr9_87768884_G_C_rs4878123	620239	620240	0.613426	133	167	0.000118261	0.195318	0.04963	0.000141681	1.57553e-06	0.00194553	High_grade_cartilage
ENSG00000204446	chr9_87768892_A_G_rs4878124	620247	620248	0.613426	133	167	0.000118261	0.195318	0.04963	0.000141681	1.57553e-06	0.00194553	High_grade_cartilage
ENSG00000204446	chr9_87769843_T_C_rs10780873	621198	621199	0.606482	134	170	0.000141332	0.192059	0.0493878	0.000141681	1.57553e-06	0.00194553	High_grade_cartilage
ENSG00000204446	chr9_87777105_A_G_rs10746823	628460	628461	0.611111	132	168	7.3669e-05	0.199306	0.0491201	0.000141681	1.57553e-06	0.00194553	High_grade_cartilage
ENSG00000204446	chr9_87777768_T_C_rs1887791	629123	629124	0.611111	132	168	7.3669e-05	0.199306	0.0491201	0.000141681	1.57553e-06	0.00194553	High_grade_cartilage
ENSG00000204446	chr9_87778434_C_G_rs2183024	629789	629790	0.611111	132	168	7.3669e-05	0.199306	0.0491201	0.000141681	1.57553e-06	0.00194553	High_grade_cartilage
ENSG00000204446	chr9_87782267_T_C_rs10121924	633622	633623	0.611111	132	168	7.3669e-05	0.199306	0.0491201	0.000141681	1.57553e-06	0.00194553	High_grade_cartilage
ENSG00000204446	chr9_87782415_A_G_rs1927964	633770	633771	0.611111	132	168	7.3669e-05	0.199306	0.0491201	0.000141681	1.57553e-06	0.00194553	High_grade_cartilage
ENSG00000204446	chr9_87784421_C_T_rs1927965	635776	635777	0.611111	132	168	7.3669e-05	0.199306	0.0491201	0.000141681	1.57553e-06	0.00194553	High_grade_cartilage
ENSG00000204446	chr9_87785514_A_G_rs2149376	636869	636870	0.611111	132	168	7.3669e-05	0.199306	0.0491201	0.000141681	1.57553e-06	0.00194553	High_grade_cartilage
ENSG00000204446	chr9_87788179_T_G_rs4878132	639534	639535	0.611111	132	168	7.3669e-05	0.199306	0.0491201	0.000141681	1.57553e-06	0.00194553	High_grade_cartilage
ENSG00000204446	chr9_87788424_A_C_rs4878133	639779	639780	0.608796	133	169	0.000115279	0.19532	0.0495468	0.000141681	1.57553e-06	0.00194553	High_grade_cartilage
ENSG00000204446	chr9_87789282_T_A_rs10868653	640637	640638	0.608796	133	169	0.000115279	0.19532	0.0495468	0.000141681	1.57553e-06	0.00194553	High_grade_cartilage
ENSG00000204446	chr9_87790592_T_C_rs7039140	641947	641948	0.608796	133	169	0.000115279	0.19532	0.0495468	0.000141681	1.57553e-06	0.00194553	High_grade_cartilage
ENSG00000204446	chr9_87792526_T_C_rs1927966	643881	643882	0.608796	132	169	8.01012e-05	0.198706	0.0492317	0.000141681	1.57553e-06	0.00194553	High_grade_cartilage
ENSG00000204446	chr9_87793837_A_G_rs1927967	645192	645193	0.657407	119	148	9.67232e-05	0.199515	0.0500331	0.000141681	1.57553e-06	0.00194553	High_grade_cartilage
ENSG00000204446	chr9_87797420_A_G_rs2209913	648775	648776	0.657407	119	148	9.67232e-05	0.199515	0.0500331	0.000141681	1.57553e-06	0.00194553	High_grade_cartilage
ENSG00000204446	chr9_87797656_T_C_rs7018932	649011	649012	0.657407	119	148	9.67232e-05	0.199515	0.0500331	0.000141681	1.57553e-06	0.00194553	High_grade_cartilage
ENSG00000204446	chr9_87798628_C_T_rs7034695	649983	649984	0.655093	120	149	5.15652e-05	0.206935	0.0498907	0.000141681	1.57553e-06	0.00194553	High_grade_cartilage
ENSG00000136881	chr9_101285326_C_A_rs10116399	-99681	-99680	0.0694445	29	30	8.35955e-05	-0.30503	0.0757801	0.000168135	1.30137e-05	0.0142061	High_grade_cartilage
ENSG00000136881	chr9_101285684_G_A_rs10122456	-99323	-99322	0.0694445	29	30	8.35955e-05	-0.30503	0.0757801	0.000168135	1.30137e-05	0.0142061	High_grade_cartilage
ENSG00000136881	chr9_101299404_C_T_rs2000165	-85603	-85602	0.0810185	33	35	1.30137e-05	-0.307851	0.0686655	0.000168135	1.30137e-05	0.0142061	High_grade_cartilage
ENSG00000136881	chr9_101300074_CAA_C_rs10566570	-84933	-84932	0.0810185	33	35	1.30137e-05	-0.307851	0.0686655	0.000168135	1.30137e-05	0.0142061	High_grade_cartilage
ENSG00000136881	chr9_101301020_C_T_rs28489693	-83987	-83986	0.0810185	33	35	1.30137e-05	-0.307851	0.0686655	0.000168135	1.30137e-05	0.0142061	High_grade_cartilage
ENSG00000136881	chr9_101303023_G_C_rs12338304	-81984	-81983	0.0810185	33	35	1.30137e-05	-0.307851	0.0686655	0.000168135	1.30137e-05	0.0142061	High_grade_cartilage
ENSG00000136881	chr9_101304090_TAC_T_rs10611057;rs374143067	-80917	-80916	0.0810185	33	35	1.30137e-05	-0.307851	0.0686655	0.000168135	1.30137e-05	0.0142061	High_grade_cartilage
ENSG00000136881	chr9_101311182_C_T_rs10217724	-73825	-73824	0.0810185	33	35	1.30137e-05	-0.307851	0.0686655	0.000168135	1.30137e-05	0.0142061	High_grade_cartilage
ENSG00000030304	chr9_110572688_C_T_rs4573352	-96104	-96103	0.166667	63	72	1.06869e-07	-0.296228	0.0534995	0.000122942	8.16573e-11	3.94217e-07	High_grade_cartilage
ENSG00000030304	chr9_110572739_G_A_rs7468670	-96053	-96052	0.162037	61	70	6.44029e-07	-0.281697	0.0545887	0.000122942	8.16573e-11	3.94217e-07	High_grade_cartilage
ENSG00000030304	chr9_110572761_GA_G_rs200963923	-96031	-96030	0.159722	60	69	4.15783e-07	-0.286704	0.0545711	0.000122942	8.16573e-11	3.94217e-07	High_grade_cartilage
ENSG00000030304	chr9_110572764_A_AGT_rs200566539	-96028	-96027	0.159722	60	69	4.15783e-07	-0.286704	0.0545711	0.000122942	8.16573e-11	3.94217e-07	High_grade_cartilage
ENSG00000030304	chr9_110572767_G_T_rs35256602	-96025	-96024	0.159722	60	69	4.15783e-07	-0.286704	0.0545711	0.000122942	8.16573e-11	3.94217e-07	High_grade_cartilage
ENSG00000030304	chr9_110573042_G_A_rs4130233	-95750	-95749	0.168981	64	73	2.59293e-07	-0.286179	0.0534579	0.000122942	8.16573e-11	3.94217e-07	High_grade_cartilage
ENSG00000030304	chr9_110573103_G_C_rs4130235	-95689	-95688	0.168981	64	73	2.59293e-07	-0.286179	0.0534579	0.000122942	8.16573e-11	3.94217e-07	High_grade_cartilage
ENSG00000030304	chr9_110573826_C_T_rs7040252	-94966	-94965	0.166667	63	72	2.9611e-07	-0.285432	0.0535974	0.000122942	8.16573e-11	3.94217e-07	High_grade_cartilage
ENSG00000030304	chr9_110574228_C_T_rs77513376	-94564	-94563	0.166667	63	72	2.9611e-07	-0.285432	0.0535974	0.000122942	8.16573e-11	3.94217e-07	High_grade_cartilage
ENSG00000030304	chr9_110574565_C_T_rs77810080	-94227	-94226	0.166667	63	72	2.9611e-07	-0.285432	0.0535974	0.000122942	8.16573e-11	3.94217e-07	High_grade_cartilage
ENSG00000030304	chr9_110574623_C_T_rs74775558	-94169	-94168	0.166667	63	72	2.9611e-07	-0.285432	0.0535974	0.000122942	8.16573e-11	3.94217e-07	High_grade_cartilage
ENSG00000030304	chr9_110574739_CCTT_C_rs200204021	-94053	-94052	0.0902778	38	39	0.000104092	-0.318224	0.080184	0.000122942	8.16573e-11	3.94217e-07	High_grade_cartilage
ENSG00000030304	chr9_110574822_G_T_rs80253943	-93970	-93969	0.166667	63	72	2.9611e-07	-0.285432	0.0535974	0.000122942	8.16573e-11	3.94217e-07	High_grade_cartilage
ENSG00000030304	chr9_110575084_A_T_rs77748855	-93708	-93707	0.166667	63	72	2.9611e-07	-0.285432	0.0535974	0.000122942	8.16573e-11	3.94217e-07	High_grade_cartilage
ENSG00000030304	chr9_110575210_A_T_rs77300394	-93582	-93581	0.166667	63	72	2.9611e-07	-0.285432	0.0535974	0.000122942	8.16573e-11	3.94217e-07	High_grade_cartilage
ENSG00000030304	chr9_110575223_G_T_rs74420913	-93569	-93568	0.166667	63	72	2.9611e-07	-0.285432	0.0535974	0.000122942	8.16573e-11	3.94217e-07	High_grade_cartilage
ENSG00000030304	chr9_110575428_T_C_rs11794464	-93364	-93363	0.12963	53	56	2.27697e-06	-0.309553	0.0633814	0.000122942	8.16573e-11	3.94217e-07	High_grade_cartilage
ENSG00000030304	chr9_110575787_T_TAAGA_rs141430549	-93005	-93004	0.166667	63	72	2.9611e-07	-0.285432	0.0535974	0.000122942	8.16573e-11	3.94217e-07	High_grade_cartilage
ENSG00000030304	chr9_110576499_G_A_rs78169930	-92293	-92292	0.166667	63	72	2.9611e-07	-0.285432	0.0535974	0.000122942	8.16573e-11	3.94217e-07	High_grade_cartilage
ENSG00000030304	chr9_110577909_C_T_rs10980460	-90883	-90882	0.166667	63	72	2.9611e-07	-0.285432	0.0535974	0.000122942	8.16573e-11	3.94217e-07	High_grade_cartilage
ENSG00000030304	chr9_110578163_A_G_rs73657606	-90629	-90628	0.166667	63	72	2.9611e-07	-0.285432	0.0535974	0.000122942	8.16573e-11	3.94217e-07	High_grade_cartilage
ENSG00000030304	chr9_110578222_T_C_rs74404084	-90570	-90569	0.12963	53	56	2.27697e-06	-0.309553	0.0633814	0.000122942	8.16573e-11	3.94217e-07	High_grade_cartilage
ENSG00000030304	chr9_110578252_C_T_rs73657607	-90540	-90539	0.166667	63	72	2.9611e-07	-0.285432	0.0535974	0.000122942	8.16573e-11	3.94217e-07	High_grade_cartilage
ENSG00000030304	chr9_110578366_G_GT_rs111330749	-90426	-90425	0.166667	63	72	2.9611e-07	-0.285432	0.0535974	0.000122942	8.16573e-11	3.94217e-07	High_grade_cartilage
ENSG00000030304	chr9_110578380_C_T_rs34800515	-90412	-90411	0.166667	63	72	2.9611e-07	-0.285432	0.0535974	0.000122942	8.16573e-11	3.94217e-07	High_grade_cartilage
ENSG00000030304	chr9_110578400_T_C_rs13290664	-90392	-90391	0.166667	63	72	2.9611e-07	-0.285432	0.0535974	0.000122942	8.16573e-11	3.94217e-07	High_grade_cartilage
ENSG00000030304	chr9_110578803_C_T_rs12237289	-89989	-89988	0.166667	63	72	1.18897e-07	-0.294279	0.0533584	0.000122942	8.16573e-11	3.94217e-07	High_grade_cartilage
ENSG00000030304	chr9_110583520_G_A_rs16915134	-85272	-85271	0.168981	64	73	2.3372e-07	-0.286809	0.0533589	0.000122942	8.16573e-11	3.94217e-07	High_grade_cartilage
ENSG00000030304	chr9_110587191_C_G_rs74721536	-81601	-81600	0.171296	65	74	1.64558e-07	-0.290258	0.053277	0.000122942	8.16573e-11	3.94217e-07	High_grade_cartilage
ENSG00000030304	chr9_110589133_A_G_rs79803376	-79659	-79658	0.171296	65	74	1.64558e-07	-0.290258	0.053277	0.000122942	8.16573e-11	3.94217e-07	High_grade_cartilage
ENSG00000030304	chr9_110589937_G_A_rs76303757	-78855	-78854	0.171296	65	74	1.64558e-07	-0.290258	0.053277	0.000122942	8.16573e-11	3.94217e-07	High_grade_cartilage
ENSG00000030304	chr9_110590039_TC_T_rs145309581	-78753	-78752	0.171296	65	74	1.64558e-07	-0.290258	0.053277	0.000122942	8.16573e-11	3.94217e-07	High_grade_cartilage
ENSG00000030304	chr9_110600671_G_A_rs11790636	-68121	-68120	0.171296	65	74	1.64558e-07	-0.290258	0.053277	0.000122942	8.16573e-11	3.94217e-07	High_grade_cartilage
ENSG00000030304	chr9_110600933_A_G_rs79651687	-67859	-67858	0.171296	65	74	1.64558e-07	-0.290258	0.053277	0.000122942	8.16573e-11	3.94217e-07	High_grade_cartilage
ENSG00000030304	chr9_110601200_C_T_rs74412419	-67592	-67591	0.168981	64	73	4.08903e-08	-0.303739	0.0529928	0.000122942	8.16573e-11	3.94217e-07	High_grade_cartilage
ENSG00000030304	chr9_110601284_G_A_rs74932778	-67508	-67507	0.168981	64	73	4.08903e-08	-0.303739	0.0529928	0.000122942	8.16573e-11	3.94217e-07	High_grade_cartilage
ENSG00000030304	chr9_110601328_A_T_rs78672801	-67464	-67463	0.168981	64	73	4.08903e-08	-0.303739	0.0529928	0.000122942	8.16573e-11	3.94217e-07	High_grade_cartilage
ENSG00000030304	chr9_110601347_T_A_rs75023064	-67445	-67444	0.168981	64	73	4.08903e-08	-0.303739	0.0529928	0.000122942	8.16573e-11	3.94217e-07	High_grade_cartilage
ENSG00000030304	chr9_110601437_T_C_rs78717863	-67355	-67354	0.168981	64	73	4.08903e-08	-0.303739	0.0529928	0.000122942	8.16573e-11	3.94217e-07	High_grade_cartilage
ENSG00000030304	chr9_110601695_T_C_rs79724521	-67097	-67096	0.168981	64	73	4.08903e-08	-0.303739	0.0529928	0.000122942	8.16573e-11	3.94217e-07	High_grade_cartilage
ENSG00000030304	chr9_110601820_A_G_rs80110641	-66972	-66971	0.168981	64	73	4.08903e-08	-0.303739	0.0529928	0.000122942	8.16573e-11	3.94217e-07	High_grade_cartilage
ENSG00000030304	chr9_110601951_C_T_rs12236881	-66841	-66840	0.168981	64	73	4.08903e-08	-0.303739	0.0529928	0.000122942	8.16573e-11	3.94217e-07	High_grade_cartilage
ENSG00000030304	chr9_110602149_A_G_rs12238782	-66643	-66642	0.168981	64	73	4.08903e-08	-0.303739	0.0529928	0.000122942	8.16573e-11	3.94217e-07	High_grade_cartilage
ENSG00000030304	chr9_110602184_G_A_rs12236915	-66608	-66607	0.168981	64	73	4.08903e-08	-0.303739	0.0529928	0.000122942	8.16573e-11	3.94217e-07	High_grade_cartilage
ENSG00000030304	chr9_110602483_G_T_rs10980478	-66309	-66308	0.168981	64	73	4.08903e-08	-0.303739	0.0529928	0.000122942	8.16573e-11	3.94217e-07	High_grade_cartilage
ENSG00000030304	chr9_110603049_G_A_rs11791816	-65743	-65742	0.168981	64	73	4.08903e-08	-0.303739	0.0529928	0.000122942	8.16573e-11	3.94217e-07	High_grade_cartilage
ENSG00000030304	chr9_110603078_C_T_rs11791790	-65714	-65713	0.168981	64	73	4.08903e-08	-0.303739	0.0529928	0.000122942	8.16573e-11	3.94217e-07	High_grade_cartilage
ENSG00000030304	chr9_110603080_C_T_rs11791791	-65712	-65711	0.168981	64	73	4.08903e-08	-0.303739	0.0529928	0.000122942	8.16573e-11	3.94217e-07	High_grade_cartilage
ENSG00000030304	chr9_110603300_C_T_rs11792244	-65492	-65491	0.168981	64	73	4.08903e-08	-0.303739	0.0529928	0.000122942	8.16573e-11	3.94217e-07	High_grade_cartilage
ENSG00000030304	chr9_110603448_C_A_rs10980479	-65344	-65343	0.168981	64	73	4.08903e-08	-0.303739	0.0529928	0.000122942	8.16573e-11	3.94217e-07	High_grade_cartilage
ENSG00000030304	chr9_110603898_A_G_rs12235461	-64894	-64893	0.168981	64	73	4.08903e-08	-0.303739	0.0529928	0.000122942	8.16573e-11	3.94217e-07	High_grade_cartilage
ENSG00000030304	chr9_110604694_C_T_rs10980480	-64098	-64097	0.166667	64	72	4.02889e-08	-0.31052	0.0541478	0.000122942	8.16573e-11	3.94217e-07	High_grade_cartilage
ENSG00000030304	chr9_110604748_C_A_rs78674458	-64044	-64043	0.164352	63	71	2.70549e-08	-0.315474	0.0542602	0.000122942	8.16573e-11	3.94217e-07	High_grade_cartilage
ENSG00000030304	chr9_110606956_G_T_rs76310436	-61836	-61835	0.164352	64	71	9.89952e-10	-0.346997	0.0537988	0.000122942	8.16573e-11	3.94217e-07	High_grade_cartilage
ENSG00000030304	chr9_110608354_C_T_rs77786608	-60438	-60437	0.164352	64	71	9.89952e-10	-0.346997	0.0537988	0.000122942	8.16573e-11	3.94217e-07	High_grade_cartilage
ENSG00000030304	chr9_110609521_C_A_rs10817050	-59271	-59270	0.321759	110	139	1.55746e-07	-0.226967	0.0415729	0.000122942	8.16573e-11	3.94217e-07	High_grade_cartilage
ENSG00000030304	chr9_110610143_G_A_rs78470142	-58649	-58648	0.164352	64	71	9.89952e-10	-0.346997	0.0537988	0.000122942	8.16573e-11	3.94217e-07	High_grade_cartilage
ENSG00000030304	chr9_110612078_T_TTTAGATGGCCTAGATATTTGAATTATCAGAC_.	-56714	-56713	0.164352	64	71	9.89952e-10	-0.346997	0.0537988	0.000122942	8.16573e-11	3.94217e-07	High_grade_cartilage
ENSG00000030304	chr9_110612585_T_G_rs4302915	-56207	-56206	0.388889	127	168	4.07253e-09	-0.237565	0.0384227	0.000122942	8.16573e-11	3.94217e-07	High_grade_cartilage
ENSG00000030304	chr9_110612836_G_T_rs56080610	-55956	-55955	0.164352	64	71	9.89952e-10	-0.346997	0.0537988	0.000122942	8.16573e-11	3.94217e-07	High_grade_cartilage
ENSG00000030304	chr9_110613360_G_C_rs55936502	-55432	-55431	0.164352	64	71	9.89952e-10	-0.346997	0.0537988	0.000122942	8.16573e-11	3.94217e-07	High_grade_cartilage
ENSG00000030304	chr9_110613950_C_T_rs79300869	-54842	-54841	0.164352	64	71	9.89952e-10	-0.346997	0.0537988	0.000122942	8.16573e-11	3.94217e-07	High_grade_cartilage
ENSG00000030304	chr9_110614488_A_G_rs11791436	-54304	-54303	0.164352	64	71	9.89952e-10	-0.346997	0.0537988	0.000122942	8.16573e-11	3.94217e-07	High_grade_cartilage
ENSG00000030304	chr9_110614820_G_C_rs11787666	-53972	-53971	0.164352	64	71	9.89952e-10	-0.346997	0.0537988	0.000122942	8.16573e-11	3.94217e-07	High_grade_cartilage
ENSG00000030304	chr9_110614844_C_G_rs11787631	-53948	-53947	0.166667	65	72	1.71064e-09	-0.34056	0.053653	0.000122942	8.16573e-11	3.94217e-07	High_grade_cartilage
ENSG00000030304	chr9_110616062_A_G_rs55683683	-52730	-52729	0.148148	59	64	3.37511e-10	-0.376915	0.0566897	0.000122942	8.16573e-11	3.94217e-07	High_grade_cartilage
ENSG00000030304	chr9_110617374_T_C_rs75089520	-51418	-51417	0.166667	65	72	1.71064e-09	-0.34056	0.053653	0.000122942	8.16573e-11	3.94217e-07	High_grade_cartilage
ENSG00000030304	chr9_110618492_T_A_rs7470394	-50300	-50299	0.324074	111	140	1.86546e-07	-0.225737	0.0416329	0.000122942	8.16573e-11	3.94217e-07	High_grade_cartilage
ENSG00000030304	chr9_110619694_C_T_rs74471788	-49098	-49097	0.166667	65	72	1.71064e-09	-0.34056	0.053653	0.000122942	8.16573e-11	3.94217e-07	High_grade_cartilage
ENSG00000030304	chr9_110619829_C_A_rs77034604	-48963	-48962	0.166667	65	72	1.71064e-09	-0.34056	0.053653	0.000122942	8.16573e-11	3.94217e-07	High_grade_cartilage
ENSG00000030304	chr9_110619856_G_T_rs78218379	-48936	-48935	0.166667	65	72	1.71064e-09	-0.34056	0.053653	0.000122942	8.16573e-11	3.94217e-07	High_grade_cartilage
ENSG00000030304	chr9_110620340_G_A_rs11787969	-48452	-48451	0.164352	64	71	9.89952e-10	-0.346997	0.0537988	0.000122942	8.16573e-11	3.94217e-07	High_grade_cartilage
ENSG00000030304	chr9_110620364_C_T_rs11787930	-48428	-48427	0.164352	64	71	9.89952e-10	-0.346997	0.0537988	0.000122942	8.16573e-11	3.94217e-07	High_grade_cartilage
ENSG00000030304	chr9_110620559_G_A_rs11788006	-48233	-48232	0.164352	64	71	9.89952e-10	-0.346997	0.0537988	0.000122942	8.16573e-11	3.94217e-07	High_grade_cartilage
ENSG00000030304	chr9_110620569_C_T_rs11787979	-48223	-48222	0.164352	64	71	9.89952e-10	-0.346997	0.0537988	0.000122942	8.16573e-11	3.94217e-07	High_grade_cartilage
ENSG00000030304	chr9_110621205_T_C_rs11790540	-47587	-47586	0.164352	64	71	9.89952e-10	-0.346997	0.0537988	0.000122942	8.16573e-11	3.94217e-07	High_grade_cartilage
ENSG00000030304	chr9_110621206_G_A_rs11788471	-47586	-47585	0.148148	59	64	3.37511e-10	-0.376915	0.0566897	0.000122942	8.16573e-11	3.94217e-07	High_grade_cartilage
ENSG00000030304	chr9_110621329_C_T_rs16915181	-47463	-47462	0.164352	64	71	9.89952e-10	-0.346997	0.0537988	0.000122942	8.16573e-11	3.94217e-07	High_grade_cartilage
ENSG00000030304	chr9_110621431_G_A_rs11788501	-47361	-47360	0.164352	64	71	9.89952e-10	-0.346997	0.0537988	0.000122942	8.16573e-11	3.94217e-07	High_grade_cartilage
ENSG00000030304	chr9_110621620_G_A_rs16915190	-47172	-47171	0.164352	64	71	9.89952e-10	-0.346997	0.0537988	0.000122942	8.16573e-11	3.94217e-07	High_grade_cartilage
ENSG00000030304	chr9_110621783_G_T_rs4317650	-47009	-47008	0.164352	64	71	9.89952e-10	-0.346997	0.0537988	0.000122942	8.16573e-11	3.94217e-07	High_grade_cartilage
ENSG00000030304	chr9_110623120_C_CTCTA_rs35333226;rs200667635	-45672	-45671	0.164352	64	71	9.89952e-10	-0.346997	0.0537988	0.000122942	8.16573e-11	3.94217e-07	High_grade_cartilage
ENSG00000030304	chr9_110623150_T_C_rs11791233	-45642	-45641	0.166667	65	72	1.71064e-09	-0.34056	0.053653	0.000122942	8.16573e-11	3.94217e-07	High_grade_cartilage
ENSG00000030304	chr9_110623693_A_G_rs11793629	-45099	-45098	0.166667	65	72	1.71064e-09	-0.34056	0.053653	0.000122942	8.16573e-11	3.94217e-07	High_grade_cartilage
ENSG00000030304	chr9_110624143_T_C_rs79396716	-44649	-44648	0.164352	64	71	9.89952e-10	-0.346997	0.0537988	0.000122942	8.16573e-11	3.94217e-07	High_grade_cartilage
ENSG00000030304	chr9_110625044_G_A_rs11790260	-43748	-43747	0.164352	64	71	9.89952e-10	-0.346997	0.0537988	0.000122942	8.16573e-11	3.94217e-07	High_grade_cartilage
ENSG00000030304	chr9_110625811_A_G_rs7468938	-42981	-42980	0.164352	64	71	9.89952e-10	-0.346997	0.0537988	0.000122942	8.16573e-11	3.94217e-07	High_grade_cartilage
ENSG00000030304	chr9_110626352_A_C_rs10817061	-42440	-42439	0.324074	111	140	1.86546e-07	-0.225737	0.0416329	0.000122942	8.16573e-11	3.94217e-07	High_grade_cartilage
ENSG00000030304	chr9_110626472_C_A_rs11788326	-42320	-42319	0.164352	64	71	9.89952e-10	-0.346997	0.0537988	0.000122942	8.16573e-11	3.94217e-07	High_grade_cartilage
ENSG00000030304	chr9_110626651_C_T_rs78330506	-42141	-42140	0.164352	64	71	9.89952e-10	-0.346997	0.0537988	0.000122942	8.16573e-11	3.94217e-07	High_grade_cartilage
ENSG00000030304	chr9_110626723_T_C_rs76247607	-42069	-42068	0.166667	65	72	1.71064e-09	-0.34056	0.053653	0.000122942	8.16573e-11	3.94217e-07	High_grade_cartilage
ENSG00000030304	chr9_110626909_C_T_rs75631096	-41883	-41882	0.164352	64	71	9.89952e-10	-0.346997	0.0537988	0.000122942	8.16573e-11	3.94217e-07	High_grade_cartilage
ENSG00000030304	chr9_110626978_A_G_rs79743175	-41814	-41813	0.164352	64	71	9.89952e-10	-0.346997	0.0537988	0.000122942	8.16573e-11	3.94217e-07	High_grade_cartilage
ENSG00000030304	chr9_110627429_G_T_rs76753614	-41363	-41362	0.164352	64	71	9.89952e-10	-0.346997	0.0537988	0.000122942	8.16573e-11	3.94217e-07	High_grade_cartilage
ENSG00000030304	chr9_110628927_G_A_rs79053260	-39865	-39864	0.164352	64	71	9.89952e-10	-0.346997	0.0537988	0.000122942	8.16573e-11	3.94217e-07	High_grade_cartilage
ENSG00000030304	chr9_110629655_T_C_rs75654000	-39137	-39136	0.164352	64	71	9.89952e-10	-0.346997	0.0537988	0.000122942	8.16573e-11	3.94217e-07	High_grade_cartilage
ENSG00000030304	chr9_110630027_G_T_rs78017142	-38765	-38764	0.164352	64	71	9.89952e-10	-0.346997	0.0537988	0.000122942	8.16573e-11	3.94217e-07	High_grade_cartilage
ENSG00000030304	chr9_110630826_C_T_rs80175154	-37966	-37965	0.164352	64	71	9.89952e-10	-0.346997	0.0537988	0.000122942	8.16573e-11	3.94217e-07	High_grade_cartilage
ENSG00000030304	chr9_110631406_A_T_rs75109211	-37386	-37385	0.164352	64	71	9.89952e-10	-0.346997	0.0537988	0.000122942	8.16573e-11	3.94217e-07	High_grade_cartilage
ENSG00000030304	chr9_110631411_G_T_rs78288944	-37381	-37380	0.164352	64	71	9.89952e-10	-0.346997	0.0537988	0.000122942	8.16573e-11	3.94217e-07	High_grade_cartilage
ENSG00000030304	chr9_110632412_G_A_rs10521102	-36380	-36379	0.164352	64	71	9.89952e-10	-0.346997	0.0537988	0.000122942	8.16573e-11	3.94217e-07	High_grade_cartilage
ENSG00000030304	chr9_110633529_T_C_rs74548697	-35263	-35262	0.166667	65	72	1.71064e-09	-0.34056	0.053653	0.000122942	8.16573e-11	3.94217e-07	High_grade_cartilage
ENSG00000030304	chr9_110633642_T_G_rs11794403	-35150	-35149	0.166667	65	72	1.71064e-09	-0.34056	0.053653	0.000122942	8.16573e-11	3.94217e-07	High_grade_cartilage
ENSG00000030304	chr9_110633832_T_C_rs16915200	-34960	-34959	0.166667	65	72	1.71064e-09	-0.34056	0.053653	0.000122942	8.16573e-11	3.94217e-07	High_grade_cartilage
ENSG00000030304	chr9_110633973_C_G_rs11792334	-34819	-34818	0.166667	65	72	1.71064e-09	-0.34056	0.053653	0.000122942	8.16573e-11	3.94217e-07	High_grade_cartilage
ENSG00000030304	chr9_110634128_A_G_rs11788391	-34664	-34663	0.166667	65	72	1.71064e-09	-0.34056	0.053653	0.000122942	8.16573e-11	3.94217e-07	High_grade_cartilage
ENSG00000030304	chr9_110634927_G_A_rs11792924	-33865	-33864	0.164352	64	71	9.89952e-10	-0.346997	0.0537988	0.000122942	8.16573e-11	3.94217e-07	High_grade_cartilage
ENSG00000030304	chr9_110636127_C_T_rs75511902	-32665	-32664	0.166667	65	72	1.71064e-09	-0.34056	0.053653	0.000122942	8.16573e-11	3.94217e-07	High_grade_cartilage
ENSG00000030304	chr9_110637261_A_C_rs79255887	-31531	-31530	0.164352	64	71	9.89952e-10	-0.346997	0.0537988	0.000122942	8.16573e-11	3.94217e-07	High_grade_cartilage
ENSG00000030304	chr9_110637299_C_A_rs80193339	-31493	-31492	0.164352	64	71	9.89952e-10	-0.346997	0.0537988	0.000122942	8.16573e-11	3.94217e-07	High_grade_cartilage
ENSG00000030304	chr9_110638350_A_G_rs75688308	-30442	-30441	0.166667	65	72	1.71064e-09	-0.34056	0.053653	0.000122942	8.16573e-11	3.94217e-07	High_grade_cartilage
ENSG00000030304	chr9_110638603_C_CAT_rs146167917	-30189	-30188	0.166667	65	72	1.71064e-09	-0.34056	0.053653	0.000122942	8.16573e-11	3.94217e-07	High_grade_cartilage
ENSG00000030304	chr9_110638758_A_G_rs78030489	-30034	-30033	0.166667	65	72	1.71064e-09	-0.34056	0.053653	0.000122942	8.16573e-11	3.94217e-07	High_grade_cartilage
ENSG00000030304	chr9_110639882_G_T_rs112758452	-28910	-28909	0.166667	65	72	1.71064e-09	-0.34056	0.053653	0.000122942	8.16573e-11	3.94217e-07	High_grade_cartilage
ENSG00000030304	chr9_110640029_C_G_rs76479290	-28763	-28762	0.164352	64	71	9.89952e-10	-0.346997	0.0537988	0.000122942	8.16573e-11	3.94217e-07	High_grade_cartilage
ENSG00000030304	chr9_110640927_T_A_rs16915222	-27865	-27864	0.162037	63	70	9.30325e-10	-0.348384	0.0539171	0.000122942	8.16573e-11	3.94217e-07	High_grade_cartilage
ENSG00000030304	chr9_110645573_A_G_rs78532220	-23219	-23218	0.240741	90	104	6.93373e-10	-0.30009	0.0460538	0.000122942	8.16573e-11	3.94217e-07	High_grade_cartilage
ENSG00000030304	chr9_110645894_G_A_rs200907284	-22898	-22897	0.162037	63	70	9.30325e-10	-0.348384	0.0539171	0.000122942	8.16573e-11	3.94217e-07	High_grade_cartilage
ENSG00000030304	chr9_110646211_T_G_rs11787765	-22581	-22580	0.240741	90	104	6.93373e-10	-0.30009	0.0460538	0.000122942	8.16573e-11	3.94217e-07	High_grade_cartilage
ENSG00000030304	chr9_110647559_A_C_rs16915239	-21233	-21232	0.240741	90	104	6.93373e-10	-0.30009	0.0460538	0.000122942	8.16573e-11	3.94217e-07	High_grade_cartilage
ENSG00000030304	chr9_110647894_T_C_rs4410976	-20898	-20897	0.164352	64	71	1.59129e-09	-0.342124	0.0537842	0.000122942	8.16573e-11	3.94217e-07	High_grade_cartilage
ENSG00000030304	chr9_110648822_C_T_rs77277715	-19970	-19969	0.164352	64	71	1.59129e-09	-0.342124	0.0537842	0.000122942	8.16573e-11	3.94217e-07	High_grade_cartilage
ENSG00000030304	chr9_110649013_T_C_rs76997476	-19779	-19778	0.164352	64	71	1.59129e-09	-0.342124	0.0537842	0.000122942	8.16573e-11	3.94217e-07	High_grade_cartilage
ENSG00000030304	chr9_110652659_C_T_rs12338959	-16133	-16132	0.282407	103	122	1.38205e-09	-0.280805	0.0439615	0.000122942	8.16573e-11	3.94217e-07	High_grade_cartilage
ENSG00000030304	chr9_110653147_A_G_rs35293523	-15645	-15644	0.240741	90	104	6.93373e-10	-0.30009	0.0460538	0.000122942	8.16573e-11	3.94217e-07	High_grade_cartilage
ENSG00000030304	chr9_110653226_T_C_rs74818038	-15566	-15565	0.148148	59	64	3.37511e-10	-0.376915	0.0566897	0.000122942	8.16573e-11	3.94217e-07	High_grade_cartilage
ENSG00000030304	chr9_110653611_T_C_rs12345104	-15181	-15180	0.282407	103	122	1.38205e-09	-0.280805	0.0439615	0.000122942	8.16573e-11	3.94217e-07	High_grade_cartilage
ENSG00000030304	chr9_110654079_G_A_rs34958591	-14713	-14712	0.240741	90	104	6.93373e-10	-0.30009	0.0460538	0.000122942	8.16573e-11	3.94217e-07	High_grade_cartilage
ENSG00000030304	chr9_110656247_A_G_rs7037830	-12545	-12544	0.240741	90	104	6.93373e-10	-0.30009	0.0460538	0.000122942	8.16573e-11	3.94217e-07	High_grade_cartilage
ENSG00000030304	chr9_110659263_A_G_rs4641138	-9529	-9528	0.24537	92	106	1.07088e-09	-0.29798	0.0463044	0.000122942	8.16573e-11	3.94217e-07	High_grade_cartilage
ENSG00000030304	chr9_110659912_C_G_rs4551437	-8880	-8879	0.287037	105	124	1.85008e-09	-0.280434	0.0442836	0.000122942	8.16573e-11	3.94217e-07	High_grade_cartilage
ENSG00000030304	chr9_110660039_C_G_rs4551438	-8753	-8752	0.24537	92	106	1.07088e-09	-0.29798	0.0463044	0.000122942	8.16573e-11	3.94217e-07	High_grade_cartilage
ENSG00000030304	chr9_110660370_G_C_rs34269470	-8422	-8421	0.287037	105	124	1.85008e-09	-0.280434	0.0442836	0.000122942	8.16573e-11	3.94217e-07	High_grade_cartilage
ENSG00000030304	chr9_110660597_T_C_rs7470151	-8195	-8194	0.287037	105	124	1.85008e-09	-0.280434	0.0442836	0.000122942	8.16573e-11	3.94217e-07	High_grade_cartilage
ENSG00000030304	chr9_110660763_T_C_rs4132110	-8029	-8028	0.287037	105	124	1.85008e-09	-0.280434	0.0442836	0.000122942	8.16573e-11	3.94217e-07	High_grade_cartilage
ENSG00000030304	chr9_110660893_G_A_rs4132109	-7899	-7898	0.287037	105	124	1.85008e-09	-0.280434	0.0442836	0.000122942	8.16573e-11	3.94217e-07	High_grade_cartilage
ENSG00000030304	chr9_110661152_A_C_rs4269612	-7640	-7639	0.287037	105	124	1.85008e-09	-0.280434	0.0442836	0.000122942	8.16573e-11	3.94217e-07	High_grade_cartilage
ENSG00000030304	chr9_110662955_C_T_rs7871955	-5837	-5836	0.287037	105	124	1.85008e-09	-0.280434	0.0442836	0.000122942	8.16573e-11	3.94217e-07	High_grade_cartilage
ENSG00000030304	chr9_110663746_A_G_rs76610580	-5046	-5045	0.168981	66	73	3.12441e-09	-0.336172	0.0539301	0.000122942	8.16573e-11	3.94217e-07	High_grade_cartilage
ENSG00000030304	chr9_110664194_A_G_rs7018724	-4598	-4597	0.287037	105	124	1.85008e-09	-0.280434	0.0442836	0.000122942	8.16573e-11	3.94217e-07	High_grade_cartilage
ENSG00000030304	chr9_110664580_G_A_rs35657302	-4212	-4211	0.24537	92	106	1.07088e-09	-0.29798	0.0463044	0.000122942	8.16573e-11	3.94217e-07	High_grade_cartilage
ENSG00000030304	chr9_110666402_C_T_rs7858573	-2390	-2389	0.24537	92	106	1.07088e-09	-0.29798	0.0463044	0.000122942	8.16573e-11	3.94217e-07	High_grade_cartilage
ENSG00000030304	chr9_110666684_G_C_rs146481154	-2108	-2107	0.24537	92	106	1.07088e-09	-0.29798	0.0463044	0.000122942	8.16573e-11	3.94217e-07	High_grade_cartilage
ENSG00000030304	chr9_110666858_T_TAA_rs200984798	-1934	-1933	0.24537	92	106	1.07088e-09	-0.29798	0.0463044	0.000122942	8.16573e-11	3.94217e-07	High_grade_cartilage
ENSG00000030304	chr9_110672097_G_T_rs7030683	3305	3306	0.24537	92	106	1.07088e-09	-0.29798	0.0463044	0.000122942	8.16573e-11	3.94217e-07	High_grade_cartilage
ENSG00000030304	chr9_110675559_T_C_rs113381029	6767	6768	0.152778	60	66	2.90172e-07	-0.308991	0.0579749	0.000122942	8.16573e-11	3.94217e-07	High_grade_cartilage
ENSG00000030304	chr9_110678653_A_G_rs10980517	9861	9862	0.439815	140	190	2.04974e-08	-0.224861	0.0383129	0.000122942	8.16573e-11	3.94217e-07	High_grade_cartilage
ENSG00000030304	chr9_110681394_C_T_rs12349433	12602	12603	0.439815	140	190	2.04974e-08	-0.224861	0.0383129	0.000122942	8.16573e-11	3.94217e-07	High_grade_cartilage
ENSG00000030304	chr9_110681789_C_T_rs78429111	12997	12998	0.168981	66	73	3.12441e-09	-0.336172	0.0539301	0.000122942	8.16573e-11	3.94217e-07	High_grade_cartilage
ENSG00000030304	chr9_110683818_G_A_rs10817070	15026	15027	0.439815	140	190	2.04974e-08	-0.224861	0.0383129	0.000122942	8.16573e-11	3.94217e-07	High_grade_cartilage
ENSG00000030304	chr9_110684021_T_C_rs77113913	15229	15230	0.148148	59	64	3.37511e-10	-0.376915	0.0566897	0.000122942	8.16573e-11	3.94217e-07	High_grade_cartilage
ENSG00000030304	chr9_110687961_A_T_rs75971124	19169	19170	0.145833	58	63	8.16572e-11	-0.392557	0.0568434	0.000122942	8.16573e-11	3.94217e-07	High_grade_cartilage
ENSG00000030304	chr9_110694767_A_T_rs10453220	25975	25976	0.155093	62	67	3.38207e-10	-0.369669	0.0556029	0.000122942	8.16573e-11	3.94217e-07	High_grade_cartilage
ENSG00000030304	chr9_110694837_T_TTTGCTTTACAGAA_rs151072826;rs57308248	26045	26046	0.328704	117	142	1.30972e-07	-0.239486	0.0435806	0.000122942	8.16573e-11	3.94217e-07	High_grade_cartilage
ENSG00000030304	chr9_110695519_A_G_rs35176182	26727	26728	0.145833	58	63	2.05705e-10	-0.383498	0.0569064	0.000122942	8.16573e-11	3.94217e-07	High_grade_cartilage
ENSG00000030304	chr9_110696885_T_C_rs7047593	28093	28094	0.412037	138	178	5.85499e-06	-0.190603	0.0408149	0.000122942	8.16573e-11	3.94217e-07	High_grade_cartilage
ENSG00000030304	chr9_110696922_A_G_rs7031332	28130	28131	0.412037	138	178	5.85499e-06	-0.190603	0.0408149	0.000122942	8.16573e-11	3.94217e-07	High_grade_cartilage
ENSG00000030304	chr9_110697192_T_C_rs41279049	28400	28401	0.145833	58	63	2.05705e-10	-0.383498	0.0569064	0.000122942	8.16573e-11	3.94217e-07	High_grade_cartilage
ENSG00000030304	chr9_110697375_C_T_rs41279051	28583	28584	0.155093	62	67	3.38207e-10	-0.369669	0.0556029	0.000122942	8.16573e-11	3.94217e-07	High_grade_cartilage
ENSG00000030304	chr9_110699741_T_A_rs11791981	30949	30950	0.155093	62	67	3.38207e-10	-0.369669	0.0556029	0.000122942	8.16573e-11	3.94217e-07	High_grade_cartilage
ENSG00000030304	chr9_110700666_C_G_rs4403485	31874	31875	0.412037	138	178	5.85499e-06	-0.190603	0.0408149	0.000122942	8.16573e-11	3.94217e-07	High_grade_cartilage
ENSG00000030304	chr9_110700728_G_C_rs4524871	31936	31937	0.155093	62	67	3.38207e-10	-0.369669	0.0556029	0.000122942	8.16573e-11	3.94217e-07	High_grade_cartilage
ENSG00000030304	chr9_110700966_A_G_rs4498626	32174	32175	0.412037	138	178	5.85499e-06	-0.190603	0.0408149	0.000122942	8.16573e-11	3.94217e-07	High_grade_cartilage
ENSG00000030304	chr9_110703289_A_C_rs11999292	34497	34498	0.412037	138	178	5.85499e-06	-0.190603	0.0408149	0.000122942	8.16573e-11	3.94217e-07	High_grade_cartilage
ENSG00000030304	chr9_110703391_G_T_rs74704275	34599	34600	0.155093	62	67	3.38207e-10	-0.369669	0.0556029	0.000122942	8.16573e-11	3.94217e-07	High_grade_cartilage
ENSG00000030304	chr9_110703579_T_A_rs117696744	34787	34788	0.145833	58	63	2.05705e-10	-0.383498	0.0569064	0.000122942	8.16573e-11	3.94217e-07	High_grade_cartilage
ENSG00000030304	chr9_110703583_T_A_rs117076303	34791	34792	0.145833	58	63	2.05705e-10	-0.383498	0.0569064	0.000122942	8.16573e-11	3.94217e-07	High_grade_cartilage
ENSG00000030304	chr9_110703897_G_A_rs72754594	35105	35106	0.155093	62	67	3.38207e-10	-0.369669	0.0556029	0.000122942	8.16573e-11	3.94217e-07	High_grade_cartilage
ENSG00000030304	chr9_110705266_T_C_rs7856889	36474	36475	0.407407	136	176	6.10353e-05	-0.166845	0.0406413	0.000122942	8.16573e-11	3.94217e-07	High_grade_cartilage
ENSG00000030304	chr9_110706320_C_T_rs4623510	37528	37529	0.143519	57	62	3.16246e-07	-0.317371	0.0597501	0.000122942	8.16573e-11	3.94217e-07	High_grade_cartilage
ENSG00000030304	chr9_110706753_C_T_rs35497459	37961	37962	0.143519	57	62	3.16246e-07	-0.317371	0.0597501	0.000122942	8.16573e-11	3.94217e-07	High_grade_cartilage
ENSG00000030304	chr9_110708640_T_A_rs10217693	39848	39849	0.168981	67	73	6.111e-05	-0.239431	0.0583269	0.000122942	8.16573e-11	3.94217e-07	High_grade_cartilage
ENSG00000030304	chr9_110711258_T_TA_rs71492899	42466	42467	0.143519	57	62	3.16246e-07	-0.317371	0.0597501	0.000122942	8.16573e-11	3.94217e-07	High_grade_cartilage
ENSG00000030304	chr9_110714867_C_T_rs13302152	46075	46076	0.143519	57	62	3.16246e-07	-0.317371	0.0597501	0.000122942	8.16573e-11	3.94217e-07	High_grade_cartilage
ENSG00000030304	chr9_110715500_A_G_rs13287132	46708	46709	0.145833	57	63	2.86186e-07	-0.311287	0.0583738	0.000122942	8.16573e-11	3.94217e-07	High_grade_cartilage
ENSG00000030304	chr9_110722616_C_A_rs36103699	53824	53825	0.143519	57	62	3.16246e-07	-0.317371	0.0597501	0.000122942	8.16573e-11	3.94217e-07	High_grade_cartilage
ENSG00000030304	chr9_110722698_G_GA_rs150398315	53906	53907	0.143519	57	62	3.16246e-07	-0.317371	0.0597501	0.000122942	8.16573e-11	3.94217e-07	High_grade_cartilage
ENSG00000030304	chr9_110724175_T_C_rs36002737	55383	55384	0.143519	57	62	3.16246e-07	-0.317371	0.0597501	0.000122942	8.16573e-11	3.94217e-07	High_grade_cartilage
ENSG00000030304	chr9_110737810_C_A_rs77353738	69018	69019	0.148148	60	64	6.43995e-06	-0.283658	0.0610284	0.000122942	8.16573e-11	3.94217e-07	High_grade_cartilage
ENSG00000030304	chr9_110745503_T_C_rs78392231	76711	76712	0.145833	59	63	3.49015e-06	-0.292284	0.061045	0.000122942	8.16573e-11	3.94217e-07	High_grade_cartilage
ENSG00000030304	chr9_110750493_A_G_rs2298492	81701	81702	0.162037	64	70	3.23393e-06	-0.272986	0.0568101	0.000122942	8.16573e-11	3.94217e-07	High_grade_cartilage
ENSG00000030304	chr9_110754973_C_G_rs79640210	86181	86182	0.162037	64	70	3.23393e-06	-0.272986	0.0568101	0.000122942	8.16573e-11	3.94217e-07	High_grade_cartilage
ENSG00000030304	chr9_110758835_G_A_rs10980556	90043	90044	0.19213	76	83	4.88418e-05	-0.23324	0.0560491	0.000122942	8.16573e-11	3.94217e-07	High_grade_cartilage
ENSG00000030304	chr9_110759370_A_T_rs78761873	90578	90579	0.162037	64	70	3.23393e-06	-0.272986	0.0568101	0.000122942	8.16573e-11	3.94217e-07	High_grade_cartilage
ENSG00000030304	chr9_110760532_G_A_rs2155468	91740	91741	0.19213	76	83	4.88418e-05	-0.23324	0.0560491	0.000122942	8.16573e-11	3.94217e-07	High_grade_cartilage
ENSG00000030304	chr9_110765773_G_A_rs117752576	96981	96982	0.122685	48	53	1.28508e-06	-0.307302	0.0613322	0.000122942	8.16573e-11	3.94217e-07	High_grade_cartilage
ENSG00000030304	chr9_110773732_T_C_rs76783660	104940	104941	0.131944	51	57	2.96485e-05	-0.255463	0.0596186	0.000122942	8.16573e-11	3.94217e-07	High_grade_cartilage
ENSG00000030304	chr9_110775842_G_A_rs2274419	107050	107051	0.125	48	54	1.60301e-05	-0.267797	0.0604	0.000122942	8.16573e-11	3.94217e-07	High_grade_cartilage
ENSG00000030304	chr9_110784208_A_C_rs73544124	115416	115417	0.122685	47	53	2.40715e-05	-0.266535	0.0614734	0.000122942	8.16573e-11	3.94217e-07	High_grade_cartilage
ENSG00000030304	chr9_110787278_T_C_rs139220697	118486	118487	0.125	48	54	7.53638e-05	-0.248618	0.0613608	0.000122942	8.16573e-11	3.94217e-07	High_grade_cartilage
ENSG00000157653	chr9_113396819_C_T_rs2792818	-13929	-13928	0.178241	69	77	2.0312e-06	-0.448105	0.0912748	9.16635e-05	2.96485e-12	1.63673e-08	High_grade_cartilage
ENSG00000157653	chr9_113406475_G_A_rs35358414	-4273	-4272	0.125	50	54	1.05798e-10	-0.683028	0.0995754	9.16635e-05	2.96485e-12	1.63673e-08	High_grade_cartilage
ENSG00000157653	chr9_113406731_G_T_rs72760091	-4017	-4016	0.127315	50	55	9.36233e-11	-0.665101	0.0966521	9.16635e-05	2.96485e-12	1.63673e-08	High_grade_cartilage
ENSG00000157653	chr9_113407023_A_C_rs35533905	-3725	-3724	0.125	50	54	1.05798e-10	-0.683028	0.0995754	9.16635e-05	2.96485e-12	1.63673e-08	High_grade_cartilage
ENSG00000157653	chr9_113414767_C_CA_rs111646811	4019	4020	0.1875	76	81	8.72712e-10	-0.569844	0.088029	9.16635e-05	2.96485e-12	1.63673e-08	High_grade_cartilage
ENSG00000157653	chr9_113415305_G_A_rs72760092	4557	4558	0.115741	47	50	3.72589e-11	-0.720529	0.102262	9.16635e-05	2.96485e-12	1.63673e-08	High_grade_cartilage
ENSG00000157653	chr9_113422027_C_T_rs10116799	11279	11280	0.12037	48	52	2.96485e-12	-0.738022	0.0985618	9.16635e-05	2.96485e-12	1.63673e-08	High_grade_cartilage
ENSG00000157653	chr9_113424264_A_G_rs41313331	13516	13517	0.118056	48	51	6.79492e-12	-0.739396	0.100672	9.16635e-05	2.96485e-12	1.63673e-08	High_grade_cartilage
ENSG00000157653	chr9_113426298_A_G_rs7870451	15550	15551	0.118056	48	51	6.79492e-12	-0.739396	0.100672	9.16635e-05	2.96485e-12	1.63673e-08	High_grade_cartilage
ENSG00000157653	chr9_113426445_G_T_rs7870912	15697	15698	0.1875	76	81	8.72712e-10	-0.569844	0.088029	9.16635e-05	2.96485e-12	1.63673e-08	High_grade_cartilage
ENSG00000157653	chr9_113427668_C_G_rs7048305	16920	16921	0.118056	48	51	6.79492e-12	-0.739396	0.100672	9.16635e-05	2.96485e-12	1.63673e-08	High_grade_cartilage
ENSG00000157653	chr9_113428561_C_T_rs7021688	17813	17814	0.115741	47	50	3.72589e-11	-0.720529	0.102262	9.16635e-05	2.96485e-12	1.63673e-08	High_grade_cartilage
ENSG00000157653	chr9_113428889_A_G_rs72760093	18141	18142	0.115741	47	50	3.72589e-11	-0.720529	0.102262	9.16635e-05	2.96485e-12	1.63673e-08	High_grade_cartilage
ENSG00000157653	chr9_113431651_AT_A_rs142731967	20903	20904	0.166667	67	72	1.19369e-09	-0.574419	0.0895438	9.16635e-05	2.96485e-12	1.63673e-08	High_grade_cartilage
ENSG00000157653	chr9_113437747_G_C_rs146378021	26999	27000	0.115741	47	50	3.72589e-11	-0.720529	0.102262	9.16635e-05	2.96485e-12	1.63673e-08	High_grade_cartilage
ENSG00000157653	chr9_113437775_A_G_rs139680904	27027	27028	0.115741	47	50	3.72589e-11	-0.720529	0.102262	9.16635e-05	2.96485e-12	1.63673e-08	High_grade_cartilage
ENSG00000157653	chr9_113442623_TGGA_T_.	31875	31876	0.106481	40	46	1.37425e-10	-0.66961	0.0982953	9.16635e-05	2.96485e-12	1.63673e-08	High_grade_cartilage
ENSG00000157653	chr9_113450961_C_A_rs112937968	40213	40214	0.115741	47	50	3.72589e-11	-0.720529	0.102262	9.16635e-05	2.96485e-12	1.63673e-08	High_grade_cartilage
ENSG00000157653	chr9_113451778_G_A_rs12338788	41030	41031	0.166667	67	72	1.19369e-09	-0.574419	0.0895438	9.16635e-05	2.96485e-12	1.63673e-08	High_grade_cartilage
ENSG00000157653	chr9_113454539_T_C_rs112386517	43791	43792	0.115741	47	50	3.72589e-11	-0.720529	0.102262	9.16635e-05	2.96485e-12	1.63673e-08	High_grade_cartilage
ENSG00000157653	chr9_113455552_G_A_rs12343940	44804	44805	0.115741	47	50	3.72589e-11	-0.720529	0.102262	9.16635e-05	2.96485e-12	1.63673e-08	High_grade_cartilage
ENSG00000157653	chr9_113457153_G_A_rs72760096	46405	46406	0.166667	67	72	1.19369e-09	-0.574419	0.0895438	9.16635e-05	2.96485e-12	1.63673e-08	High_grade_cartilage
ENSG00000157653	chr9_113458253_TC_T_rs146284591	47505	47506	0.115741	47	50	3.72589e-11	-0.720529	0.102262	9.16635e-05	2.96485e-12	1.63673e-08	High_grade_cartilage
ENSG00000157653	chr9_113459774_C_T_rs10981789	49026	49027	0.115741	47	50	3.72589e-11	-0.720529	0.102262	9.16635e-05	2.96485e-12	1.63673e-08	High_grade_cartilage
ENSG00000157653	chr9_113460275_C_T_rs113797410	49527	49528	0.115741	47	50	3.72589e-11	-0.720529	0.102262	9.16635e-05	2.96485e-12	1.63673e-08	High_grade_cartilage
ENSG00000157653	chr9_113461891_CT_C_rs143610280	51143	51144	0.166667	67	72	1.19369e-09	-0.574419	0.0895438	9.16635e-05	2.96485e-12	1.63673e-08	High_grade_cartilage
ENSG00000157653	chr9_113463287_C_G_rs72760097	52539	52540	0.115741	47	50	3.72589e-11	-0.720529	0.102262	9.16635e-05	2.96485e-12	1.63673e-08	High_grade_cartilage
ENSG00000157653	chr9_113463458_CT_C_rs147797079	52710	52711	0.115741	47	50	3.72589e-11	-0.720529	0.102262	9.16635e-05	2.96485e-12	1.63673e-08	High_grade_cartilage
ENSG00000157653	chr9_113466645_G_A_rs7861248	55897	55898	0.115741	47	50	3.72589e-11	-0.720529	0.102262	9.16635e-05	2.96485e-12	1.63673e-08	High_grade_cartilage
ENSG00000157653	chr9_113468940_G_C_rs12335716	58192	58193	0.115741	47	50	3.72589e-11	-0.720529	0.102262	9.16635e-05	2.96485e-12	1.63673e-08	High_grade_cartilage
ENSG00000157653	chr9_113469226_G_A_rs7046202	58478	58479	0.115741	47	50	3.72589e-11	-0.720529	0.102262	9.16635e-05	2.96485e-12	1.63673e-08	High_grade_cartilage
ENSG00000157653	chr9_113470337_G_A_rs7848203	59589	59590	0.115741	47	50	3.72589e-11	-0.720529	0.102262	9.16635e-05	2.96485e-12	1.63673e-08	High_grade_cartilage
ENSG00000157653	chr9_113472024_G_A_rs10217750	61276	61277	0.134259	55	58	4.1659e-10	-0.660621	0.099941	9.16635e-05	2.96485e-12	1.63673e-08	High_grade_cartilage
ENSG00000157653	chr9_113472032_T_A_rs10217237	61284	61285	0.134259	55	58	4.1659e-10	-0.660621	0.099941	9.16635e-05	2.96485e-12	1.63673e-08	High_grade_cartilage
ENSG00000157653	chr9_113472307_G_A_rs10217756	61559	61560	0.134259	55	58	4.1659e-10	-0.660621	0.099941	9.16635e-05	2.96485e-12	1.63673e-08	High_grade_cartilage
ENSG00000157653	chr9_113474081_A_AC_rs11386142	63333	63334	0.134259	55	58	4.1659e-10	-0.660621	0.099941	9.16635e-05	2.96485e-12	1.63673e-08	High_grade_cartilage
ENSG00000157653	chr9_113474152_G_A_rs7864467	63404	63405	0.185185	75	80	3.94703e-09	-0.549045	0.0887143	9.16635e-05	2.96485e-12	1.63673e-08	High_grade_cartilage
ENSG00000157653	chr9_113474562_A_G_rs7864645	63814	63815	0.115741	47	50	3.72589e-11	-0.720529	0.102262	9.16635e-05	2.96485e-12	1.63673e-08	High_grade_cartilage
ENSG00000157653	chr9_113474610_C_T_rs7864816	63862	63863	0.166667	67	72	1.19369e-09	-0.574419	0.0895438	9.16635e-05	2.96485e-12	1.63673e-08	High_grade_cartilage
ENSG00000157653	chr9_113474906_T_C_rs76924722	64158	64159	0.115741	47	50	3.72589e-11	-0.720529	0.102262	9.16635e-05	2.96485e-12	1.63673e-08	High_grade_cartilage
ENSG00000157653	chr9_113476016_T_C_rs10981793	65268	65269	0.166667	67	72	1.19369e-09	-0.574419	0.0895438	9.16635e-05	2.96485e-12	1.63673e-08	High_grade_cartilage
ENSG00000157653	chr9_113477965_A_G_rs10981794	67217	67218	0.134259	55	58	4.1659e-10	-0.660621	0.099941	9.16635e-05	2.96485e-12	1.63673e-08	High_grade_cartilage
ENSG00000157653	chr9_113478201_C_T_rs7859047	67453	67454	0.115741	47	50	3.72589e-11	-0.720529	0.102262	9.16635e-05	2.96485e-12	1.63673e-08	High_grade_cartilage
ENSG00000157653	chr9_113479427_T_C_rs7021491	68679	68680	0.134259	55	58	4.1659e-10	-0.660621	0.099941	9.16635e-05	2.96485e-12	1.63673e-08	High_grade_cartilage
ENSG00000157653	chr9_113480242_C_A_rs7867203	69494	69495	0.134259	55	58	4.1659e-10	-0.660621	0.099941	9.16635e-05	2.96485e-12	1.63673e-08	High_grade_cartilage
ENSG00000157653	chr9_113480261_G_A_rs7867430	69513	69514	0.19213	77	83	6.17439e-08	-0.497684	0.0881055	9.16635e-05	2.96485e-12	1.63673e-08	High_grade_cartilage
ENSG00000157653	chr9_113481325_G_C_rs28709996	70577	70578	0.134259	55	58	4.1659e-10	-0.660621	0.099941	9.16635e-05	2.96485e-12	1.63673e-08	High_grade_cartilage
ENSG00000157653	chr9_113482702_T_C_rs6478011	71954	71955	0.115741	47	50	3.72589e-11	-0.720529	0.102262	9.16635e-05	2.96485e-12	1.63673e-08	High_grade_cartilage
ENSG00000157653	chr9_113484255_C_G_rs12335991	73507	73508	0.134259	55	58	4.1659e-10	-0.660621	0.099941	9.16635e-05	2.96485e-12	1.63673e-08	High_grade_cartilage
ENSG00000157653	chr9_113484374_T_C_rs72761903	73626	73627	0.115741	47	50	3.72589e-11	-0.720529	0.102262	9.16635e-05	2.96485e-12	1.63673e-08	High_grade_cartilage
ENSG00000157653	chr9_113484412_T_C_rs72761904	73664	73665	0.115741	47	50	3.72589e-11	-0.720529	0.102262	9.16635e-05	2.96485e-12	1.63673e-08	High_grade_cartilage
ENSG00000157653	chr9_113484605_T_C_rs6478012	73857	73858	0.136574	56	59	3.1927e-09	-0.627665	0.100759	9.16635e-05	2.96485e-12	1.63673e-08	High_grade_cartilage
ENSG00000157653	chr9_113487803_T_C_rs12344964	77055	77056	0.134259	55	58	4.1659e-10	-0.660621	0.099941	9.16635e-05	2.96485e-12	1.63673e-08	High_grade_cartilage
ENSG00000157653	chr9_113488538_G_A_rs7849841	77790	77791	0.115741	47	50	3.72589e-11	-0.720529	0.102262	9.16635e-05	2.96485e-12	1.63673e-08	High_grade_cartilage
ENSG00000157653	chr9_113489085_A_G_rs72761905	78337	78338	0.134259	55	58	4.1659e-10	-0.660621	0.099941	9.16635e-05	2.96485e-12	1.63673e-08	High_grade_cartilage
ENSG00000157653	chr9_113489623_T_A_rs72761906	78875	78876	0.185185	75	80	3.94703e-09	-0.549045	0.0887143	9.16635e-05	2.96485e-12	1.63673e-08	High_grade_cartilage
ENSG00000157653	chr9_113490218_T_C_rs72761963	79470	79471	0.185185	75	80	3.94703e-09	-0.549045	0.0887143	9.16635e-05	2.96485e-12	1.63673e-08	High_grade_cartilage
ENSG00000157653	chr9_113490646_T_TATATAATATATTATTATAAATTATATAATATATAAA_.	79898	79899	0.0833333	32	36	5.50658e-10	-0.75666	0.115367	9.16635e-05	2.96485e-12	1.63673e-08	High_grade_cartilage
ENSG00000157653	chr9_113490721_A_G_rs185677279	79973	79974	0.0972222	38	42	1.8809e-09	-0.678685	0.107224	9.16635e-05	2.96485e-12	1.63673e-08	High_grade_cartilage
ENSG00000157653	chr9_113490779_A_T_rs186680042	80031	80032	0.0972222	38	42	2.74976e-06	-0.543764	0.112308	9.16635e-05	2.96485e-12	1.63673e-08	High_grade_cartilage
ENSG00000157653	chr9_113491249_G_A_rs12338221	80501	80502	0.134259	55	58	4.1659e-10	-0.660621	0.099941	9.16635e-05	2.96485e-12	1.63673e-08	High_grade_cartilage
ENSG00000157653	chr9_113491520_A_G_rs12347382	80772	80773	0.185185	75	80	3.94703e-09	-0.549045	0.0887143	9.16635e-05	2.96485e-12	1.63673e-08	High_grade_cartilage
ENSG00000157653	chr9_113492945_G_A_rs12339851	82197	82198	0.134259	55	58	4.1659e-10	-0.660621	0.099941	9.16635e-05	2.96485e-12	1.63673e-08	High_grade_cartilage
ENSG00000157653	chr9_113493868_C_G_rs12340996	83120	83121	0.115741	47	50	3.72589e-11	-0.720529	0.102262	9.16635e-05	2.96485e-12	1.63673e-08	High_grade_cartilage
ENSG00000157653	chr9_113494393_T_C_rs12346939	83645	83646	0.115741	47	50	3.72589e-11	-0.720529	0.102262	9.16635e-05	2.96485e-12	1.63673e-08	High_grade_cartilage
ENSG00000157653	chr9_113496275_G_A_rs7860673	85527	85528	0.115741	47	50	3.72589e-11	-0.720529	0.102262	9.16635e-05	2.96485e-12	1.63673e-08	High_grade_cartilage
ENSG00000157653	chr9_113496586_T_C_rs12349661	85838	85839	0.115741	47	50	3.72589e-11	-0.720529	0.102262	9.16635e-05	2.96485e-12	1.63673e-08	High_grade_cartilage
ENSG00000157653	chr9_113497159_G_A_rs12345968	86411	86412	0.115741	47	50	3.72589e-11	-0.720529	0.102262	9.16635e-05	2.96485e-12	1.63673e-08	High_grade_cartilage
ENSG00000157653	chr9_113497659_C_G_rs7037761	86911	86912	0.289352	112	125	3.94633e-05	-0.353001	0.0837593	9.16635e-05	2.96485e-12	1.63673e-08	High_grade_cartilage
ENSG00000157653	chr9_113498485_T_G_rs7027340	87737	87738	0.115741	47	50	3.72589e-11	-0.720529	0.102262	9.16635e-05	2.96485e-12	1.63673e-08	High_grade_cartilage
ENSG00000157653	chr9_113498732_C_T_rs7042290	87984	87985	0.115741	47	50	3.72589e-11	-0.720529	0.102262	9.16635e-05	2.96485e-12	1.63673e-08	High_grade_cartilage
ENSG00000157653	chr9_113499646_T_G_rs72761964	88898	88899	0.134259	55	58	4.1659e-10	-0.660621	0.099941	9.16635e-05	2.96485e-12	1.63673e-08	High_grade_cartilage
ENSG00000157653	chr9_113500045_G_A_rs72761965	89297	89298	0.185185	75	80	3.94703e-09	-0.549045	0.0887143	9.16635e-05	2.96485e-12	1.63673e-08	High_grade_cartilage
ENSG00000157653	chr9_113500990_G_A_rs7020623	90242	90243	0.115741	47	50	3.72589e-11	-0.720529	0.102262	9.16635e-05	2.96485e-12	1.63673e-08	High_grade_cartilage
ENSG00000157653	chr9_113501124_C_T_rs7023661	90376	90377	0.115741	47	50	3.72589e-11	-0.720529	0.102262	9.16635e-05	2.96485e-12	1.63673e-08	High_grade_cartilage
ENSG00000157653	chr9_113501174_T_C_rs7040031	90426	90427	0.115741	47	50	3.72589e-11	-0.720529	0.102262	9.16635e-05	2.96485e-12	1.63673e-08	High_grade_cartilage
ENSG00000157653	chr9_113501734_T_C_rs6478016	90986	90987	0.115741	47	50	3.72589e-11	-0.720529	0.102262	9.16635e-05	2.96485e-12	1.63673e-08	High_grade_cartilage
ENSG00000157653	chr9_113502336_C_T_rs7028327	91588	91589	0.115741	47	50	3.72589e-11	-0.720529	0.102262	9.16635e-05	2.96485e-12	1.63673e-08	High_grade_cartilage
ENSG00000157653	chr9_113502467_C_T_rs72761966	91719	91720	0.115741	47	50	3.72589e-11	-0.720529	0.102262	9.16635e-05	2.96485e-12	1.63673e-08	High_grade_cartilage
ENSG00000157653	chr9_113502595_G_A_rs7856689	91847	91848	0.166667	67	72	1.19369e-09	-0.574419	0.0895438	9.16635e-05	2.96485e-12	1.63673e-08	High_grade_cartilage
ENSG00000157653	chr9_113502702_A_C_rs7856515	91954	91955	0.115741	47	50	3.72589e-11	-0.720529	0.102262	9.16635e-05	2.96485e-12	1.63673e-08	High_grade_cartilage
ENSG00000157653	chr9_113502808_T_C_rs7872283	92060	92061	0.115741	47	50	3.72589e-11	-0.720529	0.102262	9.16635e-05	2.96485e-12	1.63673e-08	High_grade_cartilage
ENSG00000157653	chr9_113503080_G_A_rs7857217	92332	92333	0.185185	75	80	3.94703e-09	-0.549045	0.0887143	9.16635e-05	2.96485e-12	1.63673e-08	High_grade_cartilage
ENSG00000157653	chr9_113503522_G_T_rs72761968	92774	92775	0.115741	47	50	3.72589e-11	-0.720529	0.102262	9.16635e-05	2.96485e-12	1.63673e-08	High_grade_cartilage
ENSG00000157653	chr9_113503885_G_C_rs7033679	93137	93138	0.134259	55	58	4.1659e-10	-0.660621	0.099941	9.16635e-05	2.96485e-12	1.63673e-08	High_grade_cartilage
ENSG00000157653	chr9_113505321_C_G_rs72761969	94573	94574	0.134259	55	58	4.1659e-10	-0.660621	0.099941	9.16635e-05	2.96485e-12	1.63673e-08	High_grade_cartilage
ENSG00000157653	chr9_113505549_A_G_rs72761971	94801	94802	0.134259	55	58	4.1659e-10	-0.660621	0.099941	9.16635e-05	2.96485e-12	1.63673e-08	High_grade_cartilage
ENSG00000157653	chr9_113505837_A_G_rs72761972	95089	95090	0.115741	47	50	3.72589e-11	-0.720529	0.102262	9.16635e-05	2.96485e-12	1.63673e-08	High_grade_cartilage
ENSG00000157653	chr9_113505851_T_C_rs72761973	95103	95104	0.134259	55	58	4.1659e-10	-0.660621	0.099941	9.16635e-05	2.96485e-12	1.63673e-08	High_grade_cartilage
ENSG00000157653	chr9_113506144_A_G_rs12341490	95396	95397	0.115741	47	50	3.72589e-11	-0.720529	0.102262	9.16635e-05	2.96485e-12	1.63673e-08	High_grade_cartilage
ENSG00000157653	chr9_113506814_G_A_rs6478017	96066	96067	0.134259	55	58	4.1659e-10	-0.660621	0.099941	9.16635e-05	2.96485e-12	1.63673e-08	High_grade_cartilage
ENSG00000157653	chr9_113507174_T_C_rs7870142	96426	96427	0.185185	75	80	3.94703e-09	-0.549045	0.0887143	9.16635e-05	2.96485e-12	1.63673e-08	High_grade_cartilage
ENSG00000157653	chr9_113507240_T_G_rs7870265	96492	96493	0.134259	55	58	4.1659e-10	-0.660621	0.099941	9.16635e-05	2.96485e-12	1.63673e-08	High_grade_cartilage
ENSG00000157653	chr9_113508696_C_A_rs10125960	97948	97949	0.115741	47	50	3.72589e-11	-0.720529	0.102262	9.16635e-05	2.96485e-12	1.63673e-08	High_grade_cartilage
ENSG00000157653	chr9_113509145_C_T_rs55676913	98397	98398	0.115741	47	50	3.72589e-11	-0.720529	0.102262	9.16635e-05	2.96485e-12	1.63673e-08	High_grade_cartilage
ENSG00000157653	chr9_113509750_G_C_rs72761978	99002	99003	0.134259	55	58	4.1659e-10	-0.660621	0.099941	9.16635e-05	2.96485e-12	1.63673e-08	High_grade_cartilage
ENSG00000157653	chr9_113510122_G_C_rs10481640	99374	99375	0.134259	55	58	4.1659e-10	-0.660621	0.099941	9.16635e-05	2.96485e-12	1.63673e-08	High_grade_cartilage
ENSG00000157653	chr9_113510401_T_C_rs10481676	99653	99654	0.115741	47	50	3.72589e-11	-0.720529	0.102262	9.16635e-05	2.96485e-12	1.63673e-08	High_grade_cartilage
ENSG00000157653	chr9_113510621_C_A_rs9299215	99873	99874	0.115741	47	50	3.72589e-11	-0.720529	0.102262	9.16635e-05	2.96485e-12	1.63673e-08	High_grade_cartilage
ENSG00000157653	chr9_113511920_G_C_rs7045347	101172	101173	0.115741	47	50	3.72589e-11	-0.720529	0.102262	9.16635e-05	2.96485e-12	1.63673e-08	High_grade_cartilage
ENSG00000157653	chr9_113512300_A_G_rs12342508	101552	101553	0.115741	47	50	3.72589e-11	-0.720529	0.102262	9.16635e-05	2.96485e-12	1.63673e-08	High_grade_cartilage
ENSG00000157653	chr9_113512654_T_G_rs55714377	101906	101907	0.185185	75	80	3.94703e-09	-0.549045	0.0887143	9.16635e-05	2.96485e-12	1.63673e-08	High_grade_cartilage
ENSG00000157653	chr9_113513240_C_G_rs72761982	102492	102493	0.115741	47	50	3.72589e-11	-0.720529	0.102262	9.16635e-05	2.96485e-12	1.63673e-08	High_grade_cartilage
ENSG00000157653	chr9_113513295_T_TC_rs199930211	102547	102548	0.115741	47	50	3.72589e-11	-0.720529	0.102262	9.16635e-05	2.96485e-12	1.63673e-08	High_grade_cartilage
ENSG00000157653	chr9_113513302_A_C_rs79712070	102554	102555	0.115741	47	50	3.72589e-11	-0.720529	0.102262	9.16635e-05	2.96485e-12	1.63673e-08	High_grade_cartilage
ENSG00000157653	chr9_113514298_A_G_rs7026568	103550	103551	0.115741	47	50	3.72589e-11	-0.720529	0.102262	9.16635e-05	2.96485e-12	1.63673e-08	High_grade_cartilage
ENSG00000157653	chr9_113514752_T_C_rs7043571	104004	104005	0.115741	47	50	3.72589e-11	-0.720529	0.102262	9.16635e-05	2.96485e-12	1.63673e-08	High_grade_cartilage
ENSG00000157653	chr9_113515108_C_T_rs2050865	104360	104361	0.115741	47	50	3.72589e-11	-0.720529	0.102262	9.16635e-05	2.96485e-12	1.63673e-08	High_grade_cartilage
ENSG00000157653	chr9_113515683_C_A_rs10981803	104935	104936	0.115741	47	50	3.72589e-11	-0.720529	0.102262	9.16635e-05	2.96485e-12	1.63673e-08	High_grade_cartilage
ENSG00000157653	chr9_113515824_C_T_rs4596719	105076	105077	0.115741	47	50	3.72589e-11	-0.720529	0.102262	9.16635e-05	2.96485e-12	1.63673e-08	High_grade_cartilage
ENSG00000157653	chr9_113515960_G_A_rs2050866	105212	105213	0.115741	47	50	3.72589e-11	-0.720529	0.102262	9.16635e-05	2.96485e-12	1.63673e-08	High_grade_cartilage
ENSG00000157653	chr9_113516420_C_T_rs12338588	105672	105673	0.115741	47	50	3.72589e-11	-0.720529	0.102262	9.16635e-05	2.96485e-12	1.63673e-08	High_grade_cartilage
ENSG00000157653	chr9_113517421_G_T_rs72761985	106673	106674	0.115741	47	50	3.72589e-11	-0.720529	0.102262	9.16635e-05	2.96485e-12	1.63673e-08	High_grade_cartilage
ENSG00000157653	chr9_113517600_T_C_rs35270441	106852	106853	0.115741	47	50	3.72589e-11	-0.720529	0.102262	9.16635e-05	2.96485e-12	1.63673e-08	High_grade_cartilage
ENSG00000157653	chr9_113517823_C_T_rs7026656	107075	107076	0.115741	47	50	3.72589e-11	-0.720529	0.102262	9.16635e-05	2.96485e-12	1.63673e-08	High_grade_cartilage
ENSG00000157653	chr9_113517924_T_C_rs7043140	107176	107177	0.115741	47	50	3.72589e-11	-0.720529	0.102262	9.16635e-05	2.96485e-12	1.63673e-08	High_grade_cartilage
ENSG00000157653	chr9_113517934_G_A_rs7027024	107186	107187	0.115741	47	50	3.72589e-11	-0.720529	0.102262	9.16635e-05	2.96485e-12	1.63673e-08	High_grade_cartilage
ENSG00000157653	chr9_113519697_A_G_rs12351728	108949	108950	0.185185	75	80	3.94703e-09	-0.549045	0.0887143	9.16635e-05	2.96485e-12	1.63673e-08	High_grade_cartilage
ENSG00000157653	chr9_113519834_G_A_rs12342699	109086	109087	0.115741	47	50	3.72589e-11	-0.720529	0.102262	9.16635e-05	2.96485e-12	1.63673e-08	High_grade_cartilage
ENSG00000157653	chr9_113520026_C_T_rs12336719	109278	109279	0.115741	47	50	3.72589e-11	-0.720529	0.102262	9.16635e-05	2.96485e-12	1.63673e-08	High_grade_cartilage
ENSG00000157653	chr9_113520927_T_C_rs72761987	110179	110180	0.115741	47	50	3.72589e-11	-0.720529	0.102262	9.16635e-05	2.96485e-12	1.63673e-08	High_grade_cartilage
ENSG00000157653	chr9_113521087_G_T_rs7867353	110339	110340	0.115741	47	50	3.72589e-11	-0.720529	0.102262	9.16635e-05	2.96485e-12	1.63673e-08	High_grade_cartilage
ENSG00000157653	chr9_113522613_C_G_rs12339617	111865	111866	0.115741	47	50	3.72589e-11	-0.720529	0.102262	9.16635e-05	2.96485e-12	1.63673e-08	High_grade_cartilage
ENSG00000157653	chr9_113522803_T_C_rs12344578	112055	112056	0.115741	47	50	3.72589e-11	-0.720529	0.102262	9.16635e-05	2.96485e-12	1.63673e-08	High_grade_cartilage
ENSG00000157653	chr9_113523149_T_C_rs7037441	112401	112402	0.115741	47	50	3.72589e-11	-0.720529	0.102262	9.16635e-05	2.96485e-12	1.63673e-08	High_grade_cartilage
ENSG00000157653	chr9_113524189_T_C_rs7041833	113441	113442	0.115741	47	50	3.72589e-11	-0.720529	0.102262	9.16635e-05	2.96485e-12	1.63673e-08	High_grade_cartilage
ENSG00000157653	chr9_113524210_C_G_rs72761988	113462	113463	0.115741	47	50	3.72589e-11	-0.720529	0.102262	9.16635e-05	2.96485e-12	1.63673e-08	High_grade_cartilage
ENSG00000157653	chr9_113524460_A_G_rs7025745	113712	113713	0.115741	47	50	3.72589e-11	-0.720529	0.102262	9.16635e-05	2.96485e-12	1.63673e-08	High_grade_cartilage
ENSG00000157653	chr9_113524820_T_A_rs7042695	114072	114073	0.115741	47	50	3.72589e-11	-0.720529	0.102262	9.16635e-05	2.96485e-12	1.63673e-08	High_grade_cartilage
ENSG00000157653	chr9_113525071_T_C_rs7042968	114323	114324	0.166667	67	72	1.19369e-09	-0.574419	0.0895438	9.16635e-05	2.96485e-12	1.63673e-08	High_grade_cartilage
ENSG00000157653	chr9_113525984_T_C_rs7852118	115236	115237	0.185185	75	80	3.94703e-09	-0.549045	0.0887143	9.16635e-05	2.96485e-12	1.63673e-08	High_grade_cartilage
ENSG00000157653	chr9_113526193_T_C_rs7855325	115445	115446	0.115741	47	50	3.72589e-11	-0.720529	0.102262	9.16635e-05	2.96485e-12	1.63673e-08	High_grade_cartilage
ENSG00000157653	chr9_113526257_T_C_rs7855434	115509	115510	0.185185	75	80	3.94703e-09	-0.549045	0.0887143	9.16635e-05	2.96485e-12	1.63673e-08	High_grade_cartilage
ENSG00000157653	chr9_113526495_C_T_rs10981807	115747	115748	0.115741	47	50	3.72589e-11	-0.720529	0.102262	9.16635e-05	2.96485e-12	1.63673e-08	High_grade_cartilage
ENSG00000157653	chr9_113526663_G_A_rs10981808	115915	115916	0.115741	47	50	3.72589e-11	-0.720529	0.102262	9.16635e-05	2.96485e-12	1.63673e-08	High_grade_cartilage
ENSG00000157653	chr9_113527137_G_A_rs7046427	116389	116390	0.115741	47	50	3.72589e-11	-0.720529	0.102262	9.16635e-05	2.96485e-12	1.63673e-08	High_grade_cartilage
ENSG00000157653	chr9_113527636_C_G_rs12346076	116888	116889	0.115741	47	50	3.72589e-11	-0.720529	0.102262	9.16635e-05	2.96485e-12	1.63673e-08	High_grade_cartilage
ENSG00000157653	chr9_113528483_C_G_rs55696921	117735	117736	0.115741	47	50	3.72589e-11	-0.720529	0.102262	9.16635e-05	2.96485e-12	1.63673e-08	High_grade_cartilage
ENSG00000157653	chr9_113528546_C_T_rs55805468	117798	117799	0.115741	47	50	3.72589e-11	-0.720529	0.102262	9.16635e-05	2.96485e-12	1.63673e-08	High_grade_cartilage
ENSG00000157653	chr9_113529110_C_T_rs55977108	118362	118363	0.115741	47	50	3.72589e-11	-0.720529	0.102262	9.16635e-05	2.96485e-12	1.63673e-08	High_grade_cartilage
ENSG00000157653	chr9_113529927_T_C_rs12353541	119179	119180	0.115741	47	50	3.72589e-11	-0.720529	0.102262	9.16635e-05	2.96485e-12	1.63673e-08	High_grade_cartilage
ENSG00000157653	chr9_113530737_C_G_rs12343141	119989	119990	0.115741	47	50	3.72589e-11	-0.720529	0.102262	9.16635e-05	2.96485e-12	1.63673e-08	High_grade_cartilage
ENSG00000157653	chr9_113532237_C_T_rs12345524	121489	121490	0.115741	47	50	3.72589e-11	-0.720529	0.102262	9.16635e-05	2.96485e-12	1.63673e-08	High_grade_cartilage
ENSG00000157653	chr9_113533216_G_A_rs72761992	122468	122469	0.115741	47	50	3.72589e-11	-0.720529	0.102262	9.16635e-05	2.96485e-12	1.63673e-08	High_grade_cartilage
ENSG00000157653	chr9_113534533_G_A_rs28594159	123785	123786	0.115741	47	50	3.72589e-11	-0.720529	0.102262	9.16635e-05	2.96485e-12	1.63673e-08	High_grade_cartilage
ENSG00000157653	chr9_113534875_C_T_rs28694002	124127	124128	0.115741	47	50	3.72589e-11	-0.720529	0.102262	9.16635e-05	2.96485e-12	1.63673e-08	High_grade_cartilage
ENSG00000157653	chr9_113535715_CT_C_rs11354798	124967	124968	0.115741	47	50	6.14357e-11	-0.709902	0.102043	9.16635e-05	2.96485e-12	1.63673e-08	High_grade_cartilage
ENSG00000157653	chr9_113536385_A_G_rs72761995	125637	125638	0.122685	50	53	5.48448e-05	-0.460673	0.111482	9.16635e-05	2.96485e-12	1.63673e-08	High_grade_cartilage
ENSG00000157653	chr9_113536620_C_T_rs7032311	125872	125873	0.115741	47	50	3.72589e-11	-0.720529	0.102262	9.16635e-05	2.96485e-12	1.63673e-08	High_grade_cartilage
ENSG00000157653	chr9_113537673_G_T_rs72761997	126925	126926	0.115741	47	50	3.72589e-11	-0.720529	0.102262	9.16635e-05	2.96485e-12	1.63673e-08	High_grade_cartilage
ENSG00000157653	chr9_113538487_G_A_rs28714985	127739	127740	0.115741	47	50	3.72589e-11	-0.720529	0.102262	9.16635e-05	2.96485e-12	1.63673e-08	High_grade_cartilage
ENSG00000157653	chr9_113538656_C_G_rs72761999	127908	127909	0.166667	67	72	1.19369e-09	-0.574419	0.0895438	9.16635e-05	2.96485e-12	1.63673e-08	High_grade_cartilage
ENSG00000157653	chr9_113540102_G_C_rs7049221	129354	129355	0.166667	67	72	1.19369e-09	-0.574419	0.0895438	9.16635e-05	2.96485e-12	1.63673e-08	High_grade_cartilage
ENSG00000157653	chr9_113540535_C_T_rs7018783	129787	129788	0.115741	47	50	3.72589e-11	-0.720529	0.102262	9.16635e-05	2.96485e-12	1.63673e-08	High_grade_cartilage
ENSG00000157653	chr9_113540696_G_T_rs10981814	129948	129949	0.115741	47	50	3.72589e-11	-0.720529	0.102262	9.16635e-05	2.96485e-12	1.63673e-08	High_grade_cartilage
ENSG00000157653	chr9_113540757_A_G_rs10981815	130009	130010	0.185185	75	80	3.94703e-09	-0.549045	0.0887143	9.16635e-05	2.96485e-12	1.63673e-08	High_grade_cartilage
ENSG00000157653	chr9_113540784_G_A_rs10981816	130036	130037	0.115741	47	50	3.72589e-11	-0.720529	0.102262	9.16635e-05	2.96485e-12	1.63673e-08	High_grade_cartilage
ENSG00000157653	chr9_113541885_G_A_rs7851718	131137	131138	0.115741	47	50	3.72589e-11	-0.720529	0.102262	9.16635e-05	2.96485e-12	1.63673e-08	High_grade_cartilage
ENSG00000157653	chr9_113542024_G_A_rs7851937	131276	131277	0.185185	75	80	3.94703e-09	-0.549045	0.0887143	9.16635e-05	2.96485e-12	1.63673e-08	High_grade_cartilage
ENSG00000157653	chr9_113542672_G_A_rs10981817	131924	131925	0.115741	47	50	3.72589e-11	-0.720529	0.102262	9.16635e-05	2.96485e-12	1.63673e-08	High_grade_cartilage
ENSG00000157653	chr9_113543532_G_A_rs72762002	132784	132785	0.115741	47	50	3.72589e-11	-0.720529	0.102262	9.16635e-05	2.96485e-12	1.63673e-08	High_grade_cartilage
ENSG00000157653	chr9_113543709_A_G_rs72763803	132961	132962	0.115741	47	50	3.72589e-11	-0.720529	0.102262	9.16635e-05	2.96485e-12	1.63673e-08	High_grade_cartilage
ENSG00000157653	chr9_113544537_C_T_rs72763804	133789	133790	0.115741	47	50	3.72589e-11	-0.720529	0.102262	9.16635e-05	2.96485e-12	1.63673e-08	High_grade_cartilage
ENSG00000157653	chr9_113546520_C_T_rs72763806	135772	135773	0.113426	46	49	5.13647e-11	-0.721316	0.10321	9.16635e-05	2.96485e-12	1.63673e-08	High_grade_cartilage
ENSG00000157653	chr9_113547138_G_T_rs7853792	136390	136391	0.115741	47	50	3.72589e-11	-0.720529	0.102262	9.16635e-05	2.96485e-12	1.63673e-08	High_grade_cartilage
ENSG00000157653	chr9_113547493_G_A_rs7854197	136745	136746	0.113426	46	49	5.13647e-11	-0.721316	0.10321	9.16635e-05	2.96485e-12	1.63673e-08	High_grade_cartilage
ENSG00000157653	chr9_113548713_C_T_rs10981819	137965	137966	0.113426	46	49	5.13647e-11	-0.721316	0.10321	9.16635e-05	2.96485e-12	1.63673e-08	High_grade_cartilage
ENSG00000157653	chr9_113548795_C_T_rs10981820	138047	138048	0.113426	46	49	5.13647e-11	-0.721316	0.10321	9.16635e-05	2.96485e-12	1.63673e-08	High_grade_cartilage
ENSG00000157653	chr9_113548978_C_T_rs10981821	138230	138231	0.113426	46	49	5.13647e-11	-0.721316	0.10321	9.16635e-05	2.96485e-12	1.63673e-08	High_grade_cartilage
ENSG00000157653	chr9_113549469_C_CT_rs148990898	138721	138722	0.115741	47	50	1.45188e-10	-0.703339	0.103397	9.16635e-05	2.96485e-12	1.63673e-08	High_grade_cartilage
ENSG00000157653	chr9_113551074_T_C_rs7853373	140326	140327	0.113426	46	49	5.13647e-11	-0.721316	0.10321	9.16635e-05	2.96485e-12	1.63673e-08	High_grade_cartilage
ENSG00000157653	chr9_113551302_A_C_rs7870227	140554	140555	0.113426	46	49	5.13647e-11	-0.721316	0.10321	9.16635e-05	2.96485e-12	1.63673e-08	High_grade_cartilage
ENSG00000157653	chr9_113551955_T_A_rs7029685	141207	141208	0.115741	47	50	3.72589e-11	-0.720529	0.102262	9.16635e-05	2.96485e-12	1.63673e-08	High_grade_cartilage
ENSG00000157653	chr9_113552919_G_T_rs10481677	142171	142172	0.115741	47	50	3.72589e-11	-0.720529	0.102262	9.16635e-05	2.96485e-12	1.63673e-08	High_grade_cartilage
ENSG00000157653	chr9_113554120_A_G_rs7025170	143372	143373	0.115741	47	50	3.72589e-11	-0.720529	0.102262	9.16635e-05	2.96485e-12	1.63673e-08	High_grade_cartilage
ENSG00000157653	chr9_113554926_C_G_rs10981825	144178	144179	0.115741	47	50	3.72589e-11	-0.720529	0.102262	9.16635e-05	2.96485e-12	1.63673e-08	High_grade_cartilage
ENSG00000157653	chr9_113555901_G_A_rs10981826	145153	145154	0.113426	46	49	5.13647e-11	-0.721316	0.10321	9.16635e-05	2.96485e-12	1.63673e-08	High_grade_cartilage
ENSG00000157653	chr9_113556316_C_A_rs10981827	145568	145569	0.113426	46	49	5.13647e-11	-0.721316	0.10321	9.16635e-05	2.96485e-12	1.63673e-08	High_grade_cartilage
ENSG00000157653	chr9_113557380_A_G_rs1890992	146632	146633	0.115741	47	50	3.72589e-11	-0.720529	0.102262	9.16635e-05	2.96485e-12	1.63673e-08	High_grade_cartilage
ENSG00000157653	chr9_113557514_T_C_rs3983381	146766	146767	0.115741	47	50	3.72589e-11	-0.720529	0.102262	9.16635e-05	2.96485e-12	1.63673e-08	High_grade_cartilage
ENSG00000157653	chr9_113557827_TA_T_rs11338755	147079	147080	0.113426	46	49	5.13647e-11	-0.721316	0.10321	9.16635e-05	2.96485e-12	1.63673e-08	High_grade_cartilage
ENSG00000157653	chr9_113559377_T_C_rs7040635	148629	148630	0.166667	67	72	1.19369e-09	-0.574419	0.0895438	9.16635e-05	2.96485e-12	1.63673e-08	High_grade_cartilage
ENSG00000157653	chr9_113559415_G_A_rs7024612	148667	148668	0.115741	47	50	3.72589e-11	-0.720529	0.102262	9.16635e-05	2.96485e-12	1.63673e-08	High_grade_cartilage
ENSG00000157653	chr9_113559564_A_G_rs7024445	148816	148817	0.115741	47	50	3.72589e-11	-0.720529	0.102262	9.16635e-05	2.96485e-12	1.63673e-08	High_grade_cartilage
ENSG00000157653	chr9_113559700_G_A_rs7024996	148952	148953	0.115741	47	50	3.72589e-11	-0.720529	0.102262	9.16635e-05	2.96485e-12	1.63673e-08	High_grade_cartilage
ENSG00000157653	chr9_113560506_C_T_rs55777057	149758	149759	0.115741	47	50	3.72589e-11	-0.720529	0.102262	9.16635e-05	2.96485e-12	1.63673e-08	High_grade_cartilage
ENSG00000157653	chr9_113561054_T_C_rs112907366	150306	150307	0.115741	47	50	3.72589e-11	-0.720529	0.102262	9.16635e-05	2.96485e-12	1.63673e-08	High_grade_cartilage
ENSG00000157653	chr9_113561432_C_T_rs72763816	150684	150685	0.115741	47	50	3.72589e-11	-0.720529	0.102262	9.16635e-05	2.96485e-12	1.63673e-08	High_grade_cartilage
ENSG00000157653	chr9_113561455_C_T_rs12344334	150707	150708	0.115741	47	50	3.72589e-11	-0.720529	0.102262	9.16635e-05	2.96485e-12	1.63673e-08	High_grade_cartilage
ENSG00000157653	chr9_113563130_G_C_rs867375	152382	152383	0.115741	47	50	3.72589e-11	-0.720529	0.102262	9.16635e-05	2.96485e-12	1.63673e-08	High_grade_cartilage
ENSG00000157653	chr9_113563219_C_T_rs883025	152471	152472	0.166667	67	72	1.19369e-09	-0.574419	0.0895438	9.16635e-05	2.96485e-12	1.63673e-08	High_grade_cartilage
ENSG00000157653	chr9_113563612_G_C_rs6478022	152864	152865	0.115741	47	50	3.72589e-11	-0.720529	0.102262	9.16635e-05	2.96485e-12	1.63673e-08	High_grade_cartilage
ENSG00000157653	chr9_113564596_C_T_rs56390346	153848	153849	0.115741	47	50	3.72589e-11	-0.720529	0.102262	9.16635e-05	2.96485e-12	1.63673e-08	High_grade_cartilage
ENSG00000157653	chr9_113564608_T_C_rs56276438	153860	153861	0.115741	47	50	3.72589e-11	-0.720529	0.102262	9.16635e-05	2.96485e-12	1.63673e-08	High_grade_cartilage
ENSG00000157653	chr9_113564698_T_C_rs55931715	153950	153951	0.115741	47	50	3.72589e-11	-0.720529	0.102262	9.16635e-05	2.96485e-12	1.63673e-08	High_grade_cartilage
ENSG00000157653	chr9_113564842_C_T_rs10981828	154094	154095	0.115741	47	50	3.72589e-11	-0.720529	0.102262	9.16635e-05	2.96485e-12	1.63673e-08	High_grade_cartilage
ENSG00000157653	chr9_113564879_C_T_rs56155263	154131	154132	0.115741	47	50	3.72589e-11	-0.720529	0.102262	9.16635e-05	2.96485e-12	1.63673e-08	High_grade_cartilage
ENSG00000157653	chr9_113565773_A_G_rs6478023	155025	155026	0.115741	47	50	3.72589e-11	-0.720529	0.102262	9.16635e-05	2.96485e-12	1.63673e-08	High_grade_cartilage
ENSG00000157653	chr9_113566670_T_C_rs12337340	155922	155923	0.115741	47	50	3.72589e-11	-0.720529	0.102262	9.16635e-05	2.96485e-12	1.63673e-08	High_grade_cartilage
ENSG00000157653	chr9_113566844_T_C_rs944345	156096	156097	0.115741	47	50	3.72589e-11	-0.720529	0.102262	9.16635e-05	2.96485e-12	1.63673e-08	High_grade_cartilage
ENSG00000157653	chr9_113567128_A_G_rs944346	156380	156381	0.115741	47	50	3.72589e-11	-0.720529	0.102262	9.16635e-05	2.96485e-12	1.63673e-08	High_grade_cartilage
ENSG00000157653	chr9_113567706_T_C_rs12338697	156958	156959	0.115741	47	50	3.72589e-11	-0.720529	0.102262	9.16635e-05	2.96485e-12	1.63673e-08	High_grade_cartilage
ENSG00000157653	chr9_113567753_T_G_rs12338701	157005	157006	0.115741	47	50	3.72589e-11	-0.720529	0.102262	9.16635e-05	2.96485e-12	1.63673e-08	High_grade_cartilage
ENSG00000157653	chr9_113568652_C_T_rs884899	157904	157905	0.115741	47	50	3.72589e-11	-0.720529	0.102262	9.16635e-05	2.96485e-12	1.63673e-08	High_grade_cartilage
ENSG00000157653	chr9_113568690_A_G_rs884898	157942	157943	0.185185	75	80	3.94703e-09	-0.549045	0.0887143	9.16635e-05	2.96485e-12	1.63673e-08	High_grade_cartilage
ENSG00000157653	chr9_113569891_T_C_rs12341332	159143	159144	0.115741	47	50	3.72589e-11	-0.720529	0.102262	9.16635e-05	2.96485e-12	1.63673e-08	High_grade_cartilage
ENSG00000157653	chr9_113570553_A_AG_rs111998206	159805	159806	0.185185	75	80	3.94703e-09	-0.549045	0.0887143	9.16635e-05	2.96485e-12	1.63673e-08	High_grade_cartilage
ENSG00000157653	chr9_113571031_T_C_rs9657641	160283	160284	0.115741	47	50	3.72589e-11	-0.720529	0.102262	9.16635e-05	2.96485e-12	1.63673e-08	High_grade_cartilage
ENSG00000157653	chr9_113571129_C_T_rs9657658	160381	160382	0.115741	47	50	3.72589e-11	-0.720529	0.102262	9.16635e-05	2.96485e-12	1.63673e-08	High_grade_cartilage
ENSG00000157653	chr9_113571234_A_G_rs9657659	160486	160487	0.115741	47	50	3.72589e-11	-0.720529	0.102262	9.16635e-05	2.96485e-12	1.63673e-08	High_grade_cartilage
ENSG00000157653	chr9_113572007_A_G_rs72763826	161259	161260	0.115741	47	50	3.72589e-11	-0.720529	0.102262	9.16635e-05	2.96485e-12	1.63673e-08	High_grade_cartilage
ENSG00000157653	chr9_113572178_C_T_rs72763827	161430	161431	0.115741	47	50	3.72589e-11	-0.720529	0.102262	9.16635e-05	2.96485e-12	1.63673e-08	High_grade_cartilage
ENSG00000157653	chr9_113572247_T_C_rs72763828	161499	161500	0.115741	47	50	3.72589e-11	-0.720529	0.102262	9.16635e-05	2.96485e-12	1.63673e-08	High_grade_cartilage
ENSG00000157653	chr9_113572497_G_A_rs4979257	161749	161750	0.796296	80	88	2.21605e-05	0.386235	0.0886707	9.16635e-05	2.96485e-12	1.63673e-08	High_grade_cartilage
ENSG00000157653	chr9_113572892_C_T_rs9785299	162144	162145	0.166667	67	72	1.19369e-09	-0.574419	0.0895438	9.16635e-05	2.96485e-12	1.63673e-08	High_grade_cartilage
ENSG00000157653	chr9_113573690_G_C_rs10981829	162942	162943	0.115741	47	50	3.72589e-11	-0.720529	0.102262	9.16635e-05	2.96485e-12	1.63673e-08	High_grade_cartilage
ENSG00000157653	chr9_113573755_G_A_rs10981830	163007	163008	0.185185	75	80	3.94703e-09	-0.549045	0.0887143	9.16635e-05	2.96485e-12	1.63673e-08	High_grade_cartilage
ENSG00000157653	chr9_113573819_C_G_rs10981831	163071	163072	0.115741	47	50	3.72589e-11	-0.720529	0.102262	9.16635e-05	2.96485e-12	1.63673e-08	High_grade_cartilage
ENSG00000157653	chr9_113574294_C_T_rs7863159	163546	163547	0.115741	47	50	3.72589e-11	-0.720529	0.102262	9.16635e-05	2.96485e-12	1.63673e-08	High_grade_cartilage
ENSG00000157653	chr9_113574502_G_A_rs72763831	163754	163755	0.115741	47	50	3.72589e-11	-0.720529	0.102262	9.16635e-05	2.96485e-12	1.63673e-08	High_grade_cartilage
ENSG00000157653	chr9_113575479_G_A_rs7048208	164731	164732	0.115741	47	50	3.72589e-11	-0.720529	0.102262	9.16635e-05	2.96485e-12	1.63673e-08	High_grade_cartilage
ENSG00000157653	chr9_113576096_G_T_rs10981832	165348	165349	0.115741	47	50	3.72589e-11	-0.720529	0.102262	9.16635e-05	2.96485e-12	1.63673e-08	High_grade_cartilage
ENSG00000157653	chr9_113576775_C_T_rs72763832	166027	166028	0.115741	47	50	3.72589e-11	-0.720529	0.102262	9.16635e-05	2.96485e-12	1.63673e-08	High_grade_cartilage
ENSG00000157653	chr9_113577070_G_A_rs112523409	166322	166323	0.115741	47	50	3.72589e-11	-0.720529	0.102262	9.16635e-05	2.96485e-12	1.63673e-08	High_grade_cartilage
ENSG00000157653	chr9_113577163_T_C_rs111551946	166415	166416	0.115741	47	50	3.72589e-11	-0.720529	0.102262	9.16635e-05	2.96485e-12	1.63673e-08	High_grade_cartilage
ENSG00000157653	chr9_113578046_A_G_rs7854524	167298	167299	0.168981	68	73	3.41145e-09	-0.557979	0.0897543	9.16635e-05	2.96485e-12	1.63673e-08	High_grade_cartilage
ENSG00000157653	chr9_113578105_G_A_rs10217341	167357	167358	0.115741	47	50	3.72589e-11	-0.720529	0.102262	9.16635e-05	2.96485e-12	1.63673e-08	High_grade_cartilage
ENSG00000157653	chr9_113578291_G_T_rs7857943	167543	167544	0.115741	47	50	3.72589e-11	-0.720529	0.102262	9.16635e-05	2.96485e-12	1.63673e-08	High_grade_cartilage
ENSG00000157653	chr9_113578722_T_G_rs12346087	167974	167975	0.115741	47	50	3.72589e-11	-0.720529	0.102262	9.16635e-05	2.96485e-12	1.63673e-08	High_grade_cartilage
ENSG00000157653	chr9_113578836_T_C_rs7047062	168088	168089	0.115741	47	50	3.72589e-11	-0.720529	0.102262	9.16635e-05	2.96485e-12	1.63673e-08	High_grade_cartilage
ENSG00000157653	chr9_113579077_AC_A_rs58700904;rs797022457	168329	168330	0.115741	47	50	3.72589e-11	-0.720529	0.102262	9.16635e-05	2.96485e-12	1.63673e-08	High_grade_cartilage
ENSG00000157653	chr9_113579554_A_G_rs72763841	168806	168807	0.166667	67	72	1.19369e-09	-0.574419	0.0895438	9.16635e-05	2.96485e-12	1.63673e-08	High_grade_cartilage
ENSG00000157653	chr9_113580764_G_A_rs12339493	170016	170017	0.115741	47	50	3.72589e-11	-0.720529	0.102262	9.16635e-05	2.96485e-12	1.63673e-08	High_grade_cartilage
ENSG00000157653	chr9_113580914_C_T_rs12339501	170166	170167	0.115741	47	50	3.72589e-11	-0.720529	0.102262	9.16635e-05	2.96485e-12	1.63673e-08	High_grade_cartilage
ENSG00000157653	chr9_113581368_G_A_rs72763842	170620	170621	0.115741	47	50	3.72589e-11	-0.720529	0.102262	9.16635e-05	2.96485e-12	1.63673e-08	High_grade_cartilage
ENSG00000157653	chr9_113581933_G_A_rs7871186	171185	171186	0.115741	47	50	3.72589e-11	-0.720529	0.102262	9.16635e-05	2.96485e-12	1.63673e-08	High_grade_cartilage
ENSG00000157653	chr9_113582368_G_A_rs72763843	171620	171621	0.115741	47	50	3.72589e-11	-0.720529	0.102262	9.16635e-05	2.96485e-12	1.63673e-08	High_grade_cartilage
ENSG00000157653	chr9_113583191_T_C_rs12347895	172443	172444	0.115741	47	50	3.72589e-11	-0.720529	0.102262	9.16635e-05	2.96485e-12	1.63673e-08	High_grade_cartilage
ENSG00000157653	chr9_113583285_C_A_rs12343129	172537	172538	0.115741	47	50	3.72589e-11	-0.720529	0.102262	9.16635e-05	2.96485e-12	1.63673e-08	High_grade_cartilage
ENSG00000157653	chr9_113583838_G_A_rs41305473	173090	173091	0.118056	48	51	3.38362e-11	-0.719073	0.101808	9.16635e-05	2.96485e-12	1.63673e-08	High_grade_cartilage
ENSG00000157653	chr9_113583956_G_A_rs41301525	173208	173209	0.115741	47	50	3.72589e-11	-0.720529	0.102262	9.16635e-05	2.96485e-12	1.63673e-08	High_grade_cartilage
ENSG00000157653	chr9_113585832_A_G_rs7865364	175084	175085	0.115741	47	50	3.72589e-11	-0.720529	0.102262	9.16635e-05	2.96485e-12	1.63673e-08	High_grade_cartilage
ENSG00000157653	chr9_113586371_A_G_rs72763846	175623	175624	0.115741	47	50	3.72589e-11	-0.720529	0.102262	9.16635e-05	2.96485e-12	1.63673e-08	High_grade_cartilage
ENSG00000157653	chr9_113586929_G_C_rs10981834	176181	176182	0.162037	66	70	3.3026e-09	-0.575916	0.0925477	9.16635e-05	2.96485e-12	1.63673e-08	High_grade_cartilage
ENSG00000157653	chr9_113587018_G_A_rs10981835	176270	176271	0.162037	66	70	3.3026e-09	-0.575916	0.0925477	9.16635e-05	2.96485e-12	1.63673e-08	High_grade_cartilage
ENSG00000157653	chr9_113587080_G_T_rs12348239	176332	176333	0.115741	47	50	3.72589e-11	-0.720529	0.102262	9.16635e-05	2.96485e-12	1.63673e-08	High_grade_cartilage
ENSG00000157653	chr9_113587179_C_T_rs12348214	176431	176432	0.115741	47	50	3.72589e-11	-0.720529	0.102262	9.16635e-05	2.96485e-12	1.63673e-08	High_grade_cartilage
ENSG00000157653	chr9_113590203_T_C_rs72763848	179455	179456	0.115741	47	50	3.72589e-11	-0.720529	0.102262	9.16635e-05	2.96485e-12	1.63673e-08	High_grade_cartilage
ENSG00000157653	chr9_113591993_G_C_rs72763849	181245	181246	0.115741	47	50	3.72589e-11	-0.720529	0.102262	9.16635e-05	2.96485e-12	1.63673e-08	High_grade_cartilage
ENSG00000157653	chr9_113594249_C_G_rs10817493	183501	183502	0.726852	102	118	8.08237e-05	0.320831	0.0795347	9.16635e-05	2.96485e-12	1.63673e-08	High_grade_cartilage
ENSG00000157653	chr9_113594496_C_T_rs61749208	183748	183749	0.115741	47	50	3.72589e-11	-0.720529	0.102262	9.16635e-05	2.96485e-12	1.63673e-08	High_grade_cartilage
ENSG00000157653	chr9_113594578_TC_T_rs148080000	183830	183831	0.115741	47	50	3.72589e-11	-0.720529	0.102262	9.16635e-05	2.96485e-12	1.63673e-08	High_grade_cartilage
ENSG00000157653	chr9_113596258_C_T_rs113800797	185510	185511	0.0972222	39	42	3.31163e-08	-0.656091	0.113631	9.16635e-05	2.96485e-12	1.63673e-08	High_grade_cartilage
ENSG00000157653	chr9_113599806_A_C_rs72763851	189058	189059	0.099537	40	43	5.96911e-08	-0.636383	0.112523	9.16635e-05	2.96485e-12	1.63673e-08	High_grade_cartilage
ENSG00000157653	chr9_113600458_A_G_rs17187621	189710	189711	0.171296	69	74	4.09749e-05	-0.401055	0.0953725	9.16635e-05	2.96485e-12	1.63673e-08	High_grade_cartilage
ENSG00000157653	chr9_113600507_G_A_rs72763856	189759	189760	0.152778	62	66	1.54702e-05	-0.434417	0.0977928	9.16635e-05	2.96485e-12	1.63673e-08	High_grade_cartilage
ENSG00000157653	chr9_113601440_C_T_rs72763857	190692	190693	0.148148	60	64	4.63215e-06	-0.467752	0.0990232	9.16635e-05	2.96485e-12	1.63673e-08	High_grade_cartilage
ENSG00000157653	chr9_113604799_G_A_rs72763859	194051	194052	0.099537	40	43	5.96911e-08	-0.636383	0.112523	9.16635e-05	2.96485e-12	1.63673e-08	High_grade_cartilage
ENSG00000157653	chr9_113605616_C_T_rs72763861	194868	194869	0.099537	40	43	5.96911e-08	-0.636383	0.112523	9.16635e-05	2.96485e-12	1.63673e-08	High_grade_cartilage
ENSG00000157653	chr9_113606537_A_T_rs10981839	195789	195790	0.099537	40	43	5.96911e-08	-0.636383	0.112523	9.16635e-05	2.96485e-12	1.63673e-08	High_grade_cartilage
ENSG00000157653	chr9_113608785_G_A_rs10981840	198037	198038	0.118056	48	51	4.2495e-07	-0.57043	0.108671	9.16635e-05	2.96485e-12	1.63673e-08	High_grade_cartilage
ENSG00000157653	chr9_113608970_A_C_rs10981841	198222	198223	0.118056	48	51	4.2495e-07	-0.57043	0.108671	9.16635e-05	2.96485e-12	1.63673e-08	High_grade_cartilage
ENSG00000157653	chr9_113609339_AT_A_rs67752329	198591	198592	0.0902778	37	39	1.20846e-06	-0.615801	0.122574	9.16635e-05	2.96485e-12	1.63673e-08	High_grade_cartilage
ENSG00000157653	chr9_113611120_T_A_rs10981843	200372	200373	0.118056	48	51	4.2495e-07	-0.57043	0.108671	9.16635e-05	2.96485e-12	1.63673e-08	High_grade_cartilage
ENSG00000157653	chr9_113612572_A_C_rs4348575	201824	201825	0.118056	48	51	4.2495e-07	-0.57043	0.108671	9.16635e-05	2.96485e-12	1.63673e-08	High_grade_cartilage
ENSG00000157653	chr9_113612598_T_C_rs4609260	201850	201851	0.118056	48	51	4.2495e-07	-0.57043	0.108671	9.16635e-05	2.96485e-12	1.63673e-08	High_grade_cartilage
ENSG00000157653	chr9_113614218_G_A_rs111207454	203470	203471	0.101852	41	44	2.43894e-08	-0.648345	0.111119	9.16635e-05	2.96485e-12	1.63673e-08	High_grade_cartilage
ENSG00000157653	chr9_113615605_C_T_rs56199016	204857	204858	0.099537	40	43	1.607e-07	-0.610947	0.112039	9.16635e-05	2.96485e-12	1.63673e-08	High_grade_cartilage
ENSG00000157653	chr9_113628882_T_C_rs2127745	218134	218135	0.113426	46	49	2.87815e-07	-0.594954	0.111593	9.16635e-05	2.96485e-12	1.63673e-08	High_grade_cartilage
ENSG00000157653	chr9_113629388_G_A_rs12338750	218640	218641	0.106481	43	46	5.76138e-07	-0.588909	0.113596	9.16635e-05	2.96485e-12	1.63673e-08	High_grade_cartilage
ENSG00000157653	chr9_113629988_T_TA_rs140150756;rs376244459	219240	219241	0.131944	54	57	4.53032e-06	-0.508181	0.107466	9.16635e-05	2.96485e-12	1.63673e-08	High_grade_cartilage
ENSG00000157653	chr9_113633491_C_T_rs12336983	222743	222744	0.141204	55	61	1.57438e-05	-0.450257	0.101454	9.16635e-05	2.96485e-12	1.63673e-08	High_grade_cartilage
ENSG00000157653	chr9_113634117_G_GA_rs141211885	223369	223370	0.141204	55	61	1.57438e-05	-0.450257	0.101454	9.16635e-05	2.96485e-12	1.63673e-08	High_grade_cartilage
ENSG00000157653	chr9_113634124_G_A_rs80228485	223376	223377	0.111111	45	48	3.44455e-07	-0.594493	0.112304	9.16635e-05	2.96485e-12	1.63673e-08	High_grade_cartilage
ENSG00000157653	chr9_113636063_T_C_rs10817496	225315	225316	0.141204	55	61	1.57438e-05	-0.450257	0.101454	9.16635e-05	2.96485e-12	1.63673e-08	High_grade_cartilage
ENSG00000157653	chr9_113636616_C_A_rs16907354	225868	225869	0.138889	54	60	4.31731e-05	-0.429044	0.102345	9.16635e-05	2.96485e-12	1.63673e-08	High_grade_cartilage
ENSG00000130720	chr9_130877726_C_T_rs11791303	-61343	-61342	0.0949074	35	41	9.71516e-06	0.595669	0.130851	7.82158e-05	1.84943e-11	1.20147e-07	High_grade_cartilage
ENSG00000130720	chr9_130878022_C_G_rs11244174	-61047	-61046	0.0833333	33	36	5.47831e-06	0.685922	0.146401	7.82158e-05	1.84943e-11	1.20147e-07	High_grade_cartilage
ENSG00000130720	chr9_130878939_G_A_rs4740378	-60130	-60129	0.0833333	33	36	5.47831e-06	0.685922	0.146401	7.82158e-05	1.84943e-11	1.20147e-07	High_grade_cartilage
ENSG00000130720	chr9_130882308_G_A_rs3808815	-56761	-56760	0.0833333	33	36	5.47831e-06	0.685922	0.146401	7.82158e-05	1.84943e-11	1.20147e-07	High_grade_cartilage
ENSG00000130720	chr9_130882398_G_A_rs3808814	-56671	-56670	0.0833333	33	36	5.47831e-06	0.685922	0.146401	7.82158e-05	1.84943e-11	1.20147e-07	High_grade_cartilage
ENSG00000130720	chr9_130886496_T_C_rs3088012	-52573	-52572	0.0833333	33	36	5.47831e-06	0.685922	0.146401	7.82158e-05	1.84943e-11	1.20147e-07	High_grade_cartilage
ENSG00000130720	chr9_130886605_G_C_rs3088011	-52464	-52463	0.0833333	33	36	5.47831e-06	0.685922	0.146401	7.82158e-05	1.84943e-11	1.20147e-07	High_grade_cartilage
ENSG00000130720	chr9_130887046_G_A_rs3739515	-52023	-52022	0.0833333	33	36	5.47831e-06	0.685922	0.146401	7.82158e-05	1.84943e-11	1.20147e-07	High_grade_cartilage
ENSG00000130720	chr9_130888632_G_T_rs10901295	-50437	-50436	0.0833333	33	36	5.47831e-06	0.685922	0.146401	7.82158e-05	1.84943e-11	1.20147e-07	High_grade_cartilage
ENSG00000130720	chr9_130890485_C_T_rs12353112	-48584	-48583	0.0833333	33	36	5.47831e-06	0.685922	0.146401	7.82158e-05	1.84943e-11	1.20147e-07	High_grade_cartilage
ENSG00000130720	chr9_130899722_G_C_rs10901299	-39347	-39346	0.12037	48	52	2.4884e-06	0.620847	0.127638	7.82158e-05	1.84943e-11	1.20147e-07	High_grade_cartilage
ENSG00000130720	chr9_130900470_C_T_rs2297091	-38599	-38598	0.12037	48	52	2.4884e-06	0.620847	0.127638	7.82158e-05	1.84943e-11	1.20147e-07	High_grade_cartilage
ENSG00000130720	chr9_130900941_G_C_rs34613320	-38128	-38127	0.12037	48	52	2.4884e-06	0.620847	0.127638	7.82158e-05	1.84943e-11	1.20147e-07	High_grade_cartilage
ENSG00000130720	chr9_130901706_C_T_rs11244184	-37363	-37362	0.12037	48	52	2.4884e-06	0.620847	0.127638	7.82158e-05	1.84943e-11	1.20147e-07	High_grade_cartilage
ENSG00000130720	chr9_130902002_AGTTT_A_rs4063946;rs3073868;rs72476940	-37067	-37066	0.122685	48	53	1.06368e-06	0.623726	0.123466	7.82158e-05	1.84943e-11	1.20147e-07	High_grade_cartilage
ENSG00000130720	chr9_130902201_C_A_rs66744285	-36868	-36867	0.12037	48	52	2.4884e-06	0.620847	0.127638	7.82158e-05	1.84943e-11	1.20147e-07	High_grade_cartilage
ENSG00000130720	chr9_130902241_G_T_rs10217294	-36828	-36827	0.12037	48	52	2.4884e-06	0.620847	0.127638	7.82158e-05	1.84943e-11	1.20147e-07	High_grade_cartilage
ENSG00000130720	chr9_130904447_G_A_rs4740379	-34622	-34621	0.12963	52	56	8.71207e-06	0.573581	0.125297	7.82158e-05	1.84943e-11	1.20147e-07	High_grade_cartilage
ENSG00000130720	chr9_130904626_C_A_rs4740382	-34443	-34442	0.118056	47	51	4.61069e-06	0.604952	0.12804	7.82158e-05	1.84943e-11	1.20147e-07	High_grade_cartilage
ENSG00000130720	chr9_130904647_AC_A_rs144769166	-34422	-34421	0.118056	47	51	4.61069e-06	0.604952	0.12804	7.82158e-05	1.84943e-11	1.20147e-07	High_grade_cartilage
ENSG00000130720	chr9_130908725_T_C_rs11793171	-30344	-30343	0.12037	48	52	2.4884e-06	0.620847	0.127638	7.82158e-05	1.84943e-11	1.20147e-07	High_grade_cartilage
ENSG00000130720	chr9_130909193_C_T_rs34370069	-29876	-29875	0.12037	48	52	2.4884e-06	0.620847	0.127638	7.82158e-05	1.84943e-11	1.20147e-07	High_grade_cartilage
ENSG00000130720	chr9_130910491_A_G_rs4740211	-28578	-28577	0.12037	48	52	2.4884e-06	0.620847	0.127638	7.82158e-05	1.84943e-11	1.20147e-07	High_grade_cartilage
ENSG00000130720	chr9_130912011_A_G_rs11794418	-27058	-27057	0.12037	48	52	2.4884e-06	0.620847	0.127638	7.82158e-05	1.84943e-11	1.20147e-07	High_grade_cartilage
ENSG00000130720	chr9_130912424_G_A_rs55773992	-26645	-26644	0.12037	48	52	2.4884e-06	0.620847	0.127638	7.82158e-05	1.84943e-11	1.20147e-07	High_grade_cartilage
ENSG00000130720	chr9_130916218_C_T_rs79086868	-22851	-22850	0.0902778	38	39	2.80411e-08	0.846903	0.145842	7.82158e-05	1.84943e-11	1.20147e-07	High_grade_cartilage
ENSG00000130720	chr9_130916225_A_G_rs75516285	-22844	-22843	0.111111	45	48	5.78295e-08	0.74278	0.131188	7.82158e-05	1.84943e-11	1.20147e-07	High_grade_cartilage
ENSG00000130720	chr9_130917676_G_A_rs11792392	-21393	-21392	0.0972222	40	42	1.92428e-07	0.755785	0.139557	7.82158e-05	1.84943e-11	1.20147e-07	High_grade_cartilage
ENSG00000130720	chr9_130918878_G_A_rs11793004	-20191	-20190	0.0787037	32	34	2.77079e-07	0.818657	0.153323	7.82158e-05	1.84943e-11	1.20147e-07	High_grade_cartilage
ENSG00000130720	chr9_130920223_T_C_rs13293102	-18846	-18845	0.0902778	37	39	1.84943e-11	0.987875	0.137786	7.82158e-05	1.84943e-11	1.20147e-07	High_grade_cartilage
ENSG00000130720	chr9_130922170_T_C_rs7035023	-16899	-16898	0.175926	67	76	9.05752e-07	0.538895	0.105941	7.82158e-05	1.84943e-11	1.20147e-07	High_grade_cartilage
ENSG00000130720	chr9_130922572_T_C_rs3893332	-16497	-16496	0.175926	67	76	9.05752e-07	0.538895	0.105941	7.82158e-05	1.84943e-11	1.20147e-07	High_grade_cartilage
ENSG00000130720	chr9_130922995_C_T_rs7029223	-16074	-16073	0.175926	67	76	9.05752e-07	0.538895	0.105941	7.82158e-05	1.84943e-11	1.20147e-07	High_grade_cartilage
ENSG00000130720	chr9_130924059_C_T_rs4740386	-15010	-15009	0.175926	67	76	9.05752e-07	0.538895	0.105941	7.82158e-05	1.84943e-11	1.20147e-07	High_grade_cartilage
ENSG00000130720	chr9_130924707_G_A_rs11244195	-14362	-14361	0.175926	67	76	9.05752e-07	0.538895	0.105941	7.82158e-05	1.84943e-11	1.20147e-07	High_grade_cartilage
ENSG00000130720	chr9_130925263_C_A_rs7038166	-13806	-13805	0.175926	67	76	9.05752e-07	0.538895	0.105941	7.82158e-05	1.84943e-11	1.20147e-07	High_grade_cartilage
ENSG00000130720	chr9_130925315_A_G_rs35666026	-13754	-13753	0.175926	67	76	9.05752e-07	0.538895	0.105941	7.82158e-05	1.84943e-11	1.20147e-07	High_grade_cartilage
ENSG00000130720	chr9_130934096_A_G_rs10122163	-4973	-4972	0.164352	65	71	7.5122e-05	0.46301	0.114251	7.82158e-05	1.84943e-11	1.20147e-07	High_grade_cartilage
ENSG00000130720	chr9_130934388_A_C_rs11244202	-4681	-4680	0.155093	61	67	3.76555e-06	0.543337	0.113888	7.82158e-05	1.84943e-11	1.20147e-07	High_grade_cartilage
ENSG00000130720	chr9_130934735_C_T_rs10121727	-4334	-4333	0.143519	57	62	7.98845e-06	0.545537	0.118647	7.82158e-05	1.84943e-11	1.20147e-07	High_grade_cartilage
ENSG00000130720	chr9_130935857_A_G_rs7865030	-3212	-3211	0.701389	112	129	7.10131e-06	-0.440367	0.0952075	7.82158e-05	1.84943e-11	1.20147e-07	High_grade_cartilage
ENSG00000130720	chr9_130946660_A_G_rs10901307	7591	7592	0.699074	113	130	1.29104e-06	-0.491493	0.0981132	7.82158e-05	1.84943e-11	1.20147e-07	High_grade_cartilage
ENSG00000185736	chr10_1201332_T_C_rs11595854	-39199	-39198	0.342593	120	148	6.90112e-07	0.461571	0.089704	7.37574e-05	6.63619e-26	2.16505e-20	High_grade_cartilage
ENSG00000185736	chr10_1202500_C_T_rs56098951	-38031	-38030	0.342593	120	148	6.90112e-07	0.461571	0.089704	7.37574e-05	6.63619e-26	2.16505e-20	High_grade_cartilage
ENSG00000185736	chr10_1205264_GTTTTAGGGCCACC_G_rs140349017;rs71376893	-35267	-35266	0.337963	119	146	2.22392e-07	0.482484	0.0895901	7.37574e-05	6.63619e-26	2.16505e-20	High_grade_cartilage
ENSG00000185736	chr10_1205832_G_A_rs12259157	-34699	-34698	0.342593	120	148	1.5841e-07	0.48774	0.0893957	7.37574e-05	6.63619e-26	2.16505e-20	High_grade_cartilage
ENSG00000185736	chr10_1207095_C_T_rs11250331	-33436	-33435	0.337963	118	146	1.04286e-07	0.493072	0.0889695	7.37574e-05	6.63619e-26	2.16505e-20	High_grade_cartilage
ENSG00000185736	chr10_1207966_G_A_rs61831971	-32565	-32564	0.337963	118	146	1.04286e-07	0.493072	0.0889695	7.37574e-05	6.63619e-26	2.16505e-20	High_grade_cartilage
ENSG00000185736	chr10_1210692_C_T_rs3817043	-29839	-29838	0.337963	118	146	1.04286e-07	0.493072	0.0889695	7.37574e-05	6.63619e-26	2.16505e-20	High_grade_cartilage
ENSG00000185736	chr10_1210951_G_A_rs61831973	-29580	-29579	0.354167	123	153	5.63039e-07	0.468271	0.0902401	7.37574e-05	6.63619e-26	2.16505e-20	High_grade_cartilage
ENSG00000185736	chr10_1211314_C_CATCT_rs78760134	-29217	-29216	0.354167	123	153	5.63039e-07	0.468271	0.0902401	7.37574e-05	6.63619e-26	2.16505e-20	High_grade_cartilage
ENSG00000185736	chr10_1213515_T_C_rs2387307	-27016	-27015	0.354167	123	153	5.63039e-07	0.468271	0.0902401	7.37574e-05	6.63619e-26	2.16505e-20	High_grade_cartilage
ENSG00000185736	chr10_1217136_C_T_rs3750677	-23395	-23394	0.351852	122	152	2.65802e-09	0.543743	0.0868019	7.37574e-05	6.63619e-26	2.16505e-20	High_grade_cartilage
ENSG00000185736	chr10_1217303_C_T_rs11250341	-23228	-23227	0.293982	105	127	3.07948e-12	0.654025	0.0874203	7.37574e-05	6.63619e-26	2.16505e-20	High_grade_cartilage
ENSG00000185736	chr10_1218457_A_T_rs12770636	-22074	-22073	0.351852	122	152	2.65802e-09	0.543743	0.0868019	7.37574e-05	6.63619e-26	2.16505e-20	High_grade_cartilage
ENSG00000185736	chr10_1218759_C_T_rs55720436	-21772	-21771	0.351852	122	152	2.65802e-09	0.543743	0.0868019	7.37574e-05	6.63619e-26	2.16505e-20	High_grade_cartilage
ENSG00000185736	chr10_1219090_G_A_rs34314544	-21441	-21440	0.351852	122	152	2.65802e-09	0.543743	0.0868019	7.37574e-05	6.63619e-26	2.16505e-20	High_grade_cartilage
ENSG00000185736	chr10_1220643_A_T_rs56174155	-19888	-19887	0.351852	122	152	2.65802e-09	0.543743	0.0868019	7.37574e-05	6.63619e-26	2.16505e-20	High_grade_cartilage
ENSG00000185736	chr10_1221745_A_G_rs12767676	-18786	-18785	0.368056	127	159	1.78941e-08	0.519697	0.0881462	7.37574e-05	6.63619e-26	2.16505e-20	High_grade_cartilage
ENSG00000185736	chr10_1223827_G_A_rs145034291	-16704	-16703	0.351852	122	152	2.65802e-09	0.543743	0.0868019	7.37574e-05	6.63619e-26	2.16505e-20	High_grade_cartilage
ENSG00000185736	chr10_1225598_G_A_rs12780737	-14933	-14932	0.351852	122	152	2.65802e-09	0.543743	0.0868019	7.37574e-05	6.63619e-26	2.16505e-20	High_grade_cartilage
ENSG00000185736	chr10_1225623_T_C_rs12763864	-14908	-14907	0.351852	122	152	2.65802e-09	0.543743	0.0868019	7.37574e-05	6.63619e-26	2.16505e-20	High_grade_cartilage
ENSG00000185736	chr10_1225727_C_T_rs11250347	-14804	-14803	0.462963	147	200	1.95502e-05	0.372045	0.0848236	7.37574e-05	6.63619e-26	2.16505e-20	High_grade_cartilage
ENSG00000185736	chr10_1226707_G_A_rs2133968	-13824	-13823	0.351852	122	152	2.65802e-09	0.543743	0.0868019	7.37574e-05	6.63619e-26	2.16505e-20	High_grade_cartilage
ENSG00000185736	chr10_1227901_T_G_rs1015393	-12630	-12629	0.368056	127	159	1.78941e-08	0.519697	0.0881462	7.37574e-05	6.63619e-26	2.16505e-20	High_grade_cartilage
ENSG00000185736	chr10_1231207_G_C_rs11594345	-9324	-9323	0.354167	122	153	1.47412e-09	0.546513	0.085722	7.37574e-05	6.63619e-26	2.16505e-20	High_grade_cartilage
ENSG00000185736	chr10_1232088_G_A_rs34525672	-8443	-8442	0.356482	123	154	1.68955e-09	0.545468	0.0859035	7.37574e-05	6.63619e-26	2.16505e-20	High_grade_cartilage
ENSG00000185736	chr10_1233656_G_A_rs67687625	-6875	-6874	0.354167	122	153	1.47412e-09	0.546513	0.085722	7.37574e-05	6.63619e-26	2.16505e-20	High_grade_cartilage
ENSG00000185736	chr10_1240467_C_A_rs3793739	-64	-63	0.326389	118	141	6.63618e-26	0.92215	0.0744729	7.37574e-05	6.63619e-26	2.16505e-20	High_grade_cartilage
ENSG00000185736	chr10_1240655_T_C_rs3793737	124	125	0.678241	121	139	7.60257e-06	0.476928	0.103466	7.37574e-05	6.63619e-26	2.16505e-20	High_grade_cartilage
ENSG00000185736	chr10_1240765_T_C_rs3793735	234	235	0.335648	121	145	8.9339e-26	0.908593	0.0736402	7.37574e-05	6.63619e-26	2.16505e-20	High_grade_cartilage
ENSG00000185736	chr10_1242609_A_G_rs10903409	2078	2079	0.675926	121	140	5.34094e-06	0.479691	0.102256	7.37574e-05	6.63619e-26	2.16505e-20	High_grade_cartilage
ENSG00000185736	chr10_1243002_G_C_rs7392620	2471	2472	0.324074	117	140	9.97105e-19	0.822314	0.0830979	7.37574e-05	6.63619e-26	2.16505e-20	High_grade_cartilage
ENSG00000185736	chr10_1243505_TG_T_rs34157534	2974	2975	0.331018	118	143	2.85658e-18	0.799774	0.0821709	7.37574e-05	6.63619e-26	2.16505e-20	High_grade_cartilage
ENSG00000185736	chr10_1245774_C_T_rs7924274	5243	5244	0.546296	150	196	2.03911e-10	-0.57508	0.0853145	7.37574e-05	6.63619e-26	2.16505e-20	High_grade_cartilage
ENSG00000185736	chr10_1245775_A_G_rs7903914	5244	5245	0.546296	150	196	2.03911e-10	-0.57508	0.0853145	7.37574e-05	6.63619e-26	2.16505e-20	High_grade_cartilage
ENSG00000185736	chr10_1248503_T_C_rs10794733	7972	7973	0.319444	113	138	7.69534e-17	0.763207	0.0827905	7.37574e-05	6.63619e-26	2.16505e-20	High_grade_cartilage
ENSG00000185736	chr10_1250705_C_G_rs6560720	10174	10175	0.527778	156	204	3.42329e-09	-0.543014	0.0873564	7.37574e-05	6.63619e-26	2.16505e-20	High_grade_cartilage
ENSG00000185736	chr10_1251973_G_A_rs4880803	11442	11443	0.291667	105	126	8.87481e-21	0.849853	0.0800453	7.37574e-05	6.63619e-26	2.16505e-20	High_grade_cartilage
ENSG00000185736	chr10_1252659_AT_A_.	12128	12129	0.618056	141	165	2.18806e-05	-0.445472	0.102198	7.37574e-05	6.63619e-26	2.16505e-20	High_grade_cartilage
ENSG00000185736	chr10_1253570_A_G_rs71491355	13039	13040	0.291667	105	126	8.87481e-21	0.849853	0.0800453	7.37574e-05	6.63619e-26	2.16505e-20	High_grade_cartilage
ENSG00000185736	chr10_1254917_T_G_rs12359356	14386	14387	0.324074	113	140	4.09466e-19	0.778077	0.077554	7.37574e-05	6.63619e-26	2.16505e-20	High_grade_cartilage
ENSG00000185736	chr10_1255222_C_G_rs55760389	14691	14692	0.291667	105	126	8.87481e-21	0.849853	0.0800453	7.37574e-05	6.63619e-26	2.16505e-20	High_grade_cartilage
ENSG00000185736	chr10_1258202_A_C_rs6560721	17671	17672	0.481482	159	208	1.95363e-06	-0.448307	0.0911553	7.37574e-05	6.63619e-26	2.16505e-20	High_grade_cartilage
ENSG00000185736	chr10_1259117_A_G_rs10903411	18586	18587	0.321759	113	139	9.35045e-17	0.758493	0.0825542	7.37574e-05	6.63619e-26	2.16505e-20	High_grade_cartilage
ENSG00000185736	chr10_1259800_G_C_rs11250364	19269	19270	0.293982	105	127	1.4199e-20	0.841523	0.0797964	7.37574e-05	6.63619e-26	2.16505e-20	High_grade_cartilage
ENSG00000185736	chr10_1263039_C_G_rs11250365	22508	22509	0.319444	113	138	7.69534e-17	0.763207	0.0827905	7.37574e-05	6.63619e-26	2.16505e-20	High_grade_cartilage
ENSG00000185736	chr10_1263047_T_C_rs11250366	22516	22517	0.319444	113	138	7.69534e-17	0.763207	0.0827905	7.37574e-05	6.63619e-26	2.16505e-20	High_grade_cartilage
ENSG00000185736	chr10_1264160_T_G_rs3849973	23629	23630	0.291667	105	126	8.87481e-21	0.849853	0.0800453	7.37574e-05	6.63619e-26	2.16505e-20	High_grade_cartilage
ENSG00000185736	chr10_1264685_G_A_rs4880807	24154	24155	0.291667	105	126	8.87481e-21	0.849853	0.0800453	7.37574e-05	6.63619e-26	2.16505e-20	High_grade_cartilage
ENSG00000185736	chr10_1266029_G_T_rs35097317	25498	25499	0.25	87	108	8.5745e-13	0.672049	0.0872811	7.37574e-05	6.63619e-26	2.16505e-20	High_grade_cartilage
ENSG00000185736	chr10_1266031_G_C_rs35867319	25500	25501	0.25	87	108	8.5745e-13	0.672049	0.0872811	7.37574e-05	6.63619e-26	2.16505e-20	High_grade_cartilage
ENSG00000185736	chr10_1266034_C_T_rs35755887	25503	25504	0.25	87	108	8.5745e-13	0.672049	0.0872811	7.37574e-05	6.63619e-26	2.16505e-20	High_grade_cartilage
ENSG00000185736	chr10_1268462_A_G_rs4880494	27931	27932	0.31713	112	137	2.39036e-17	0.773903	0.0823108	7.37574e-05	6.63619e-26	2.16505e-20	High_grade_cartilage
ENSG00000185736	chr10_1268473_T_TC_rs34171647;rs397695589	27942	27943	0.31713	112	137	2.39036e-17	0.773903	0.0823108	7.37574e-05	6.63619e-26	2.16505e-20	High_grade_cartilage
ENSG00000185736	chr10_1269825_GGGATGAGCTTGGT_G_rs142659345;rs553462829	29294	29295	0.289352	104	125	2.13827e-21	0.860719	0.0794582	7.37574e-05	6.63619e-26	2.16505e-20	High_grade_cartilage
ENSG00000185736	chr10_1270591_C_CTG_rs35726374;rs397792057	30060	30061	0.31713	112	137	2.39036e-17	0.773903	0.0823108	7.37574e-05	6.63619e-26	2.16505e-20	High_grade_cartilage
ENSG00000185736	chr10_1270653_C_G_rs2804105	30122	30123	0.506945	160	213	8.91938e-07	0.449135	0.0882375	7.37574e-05	6.63619e-26	2.16505e-20	High_grade_cartilage
ENSG00000185736	chr10_1271566_C_T_rs34519480	31035	31036	0.30787	110	133	2.3327e-18	0.798652	0.081792	7.37574e-05	6.63619e-26	2.16505e-20	High_grade_cartilage
ENSG00000185736	chr10_1272850_G_A_rs4880495	32319	32320	0.291667	105	126	1.2614e-20	0.845373	0.0800252	7.37574e-05	6.63619e-26	2.16505e-20	High_grade_cartilage
ENSG00000185736	chr10_1273193_G_GCTA_rs78631654;rs59011326	32662	32663	0.321759	114	139	2.07196e-16	0.755931	0.083418	7.37574e-05	6.63619e-26	2.16505e-20	High_grade_cartilage
ENSG00000185736	chr10_1273251_G_A_rs2805560	32720	32721	0.321759	114	139	2.07196e-16	0.755931	0.083418	7.37574e-05	6.63619e-26	2.16505e-20	High_grade_cartilage
ENSG00000185736	chr10_1274325_G_A_rs11250378	33794	33795	0.291667	105	126	1.2614e-20	0.845373	0.0800252	7.37574e-05	6.63619e-26	2.16505e-20	High_grade_cartilage
ENSG00000185736	chr10_1275105_T_C_rs17156141	34574	34575	0.291667	105	126	1.2614e-20	0.845373	0.0800252	7.37574e-05	6.63619e-26	2.16505e-20	High_grade_cartilage
ENSG00000185736	chr10_1275753_A_G_rs2490941	35222	35223	0.513889	161	210	1.34943e-07	0.499057	0.090918	7.37574e-05	6.63619e-26	2.16505e-20	High_grade_cartilage
ENSG00000185736	chr10_1276397_T_C_rs143661946	35866	35867	0.291667	105	126	1.2614e-20	0.845373	0.0800252	7.37574e-05	6.63619e-26	2.16505e-20	High_grade_cartilage
ENSG00000185736	chr10_1276444_T_C_rs200549480	35913	35914	0.321759	114	139	2.07196e-16	0.755931	0.083418	7.37574e-05	6.63619e-26	2.16505e-20	High_grade_cartilage
ENSG00000185736	chr10_1276463_G_A_rs371717302	35932	35933	0.291667	105	126	1.2614e-20	0.845373	0.0800252	7.37574e-05	6.63619e-26	2.16505e-20	High_grade_cartilage
ENSG00000185736	chr10_1276541_C_T_rs9419484	36010	36011	0.532407	158	202	1.46481e-06	0.461983	0.092736	7.37574e-05	6.63619e-26	2.16505e-20	High_grade_cartilage
ENSG00000185736	chr10_1276644_A_C_rs35065951	36113	36114	0.321759	114	139	2.07196e-16	0.755931	0.083418	7.37574e-05	6.63619e-26	2.16505e-20	High_grade_cartilage
ENSG00000185736	chr10_1277205_A_G_rs139670853	36674	36675	0.321759	114	139	2.07196e-16	0.755931	0.083418	7.37574e-05	6.63619e-26	2.16505e-20	High_grade_cartilage
ENSG00000185736	chr10_1277677_A_G_rs138283115	37146	37147	0.291667	105	126	1.2614e-20	0.845373	0.0800252	7.37574e-05	6.63619e-26	2.16505e-20	High_grade_cartilage
ENSG00000185736	chr10_1277954_CCTCTTTCTCTCT_C_rs150117685;rs370341608	37423	37424	0.319444	113	138	3.49775e-16	0.751166	0.0836599	7.37574e-05	6.63619e-26	2.16505e-20	High_grade_cartilage
ENSG00000185736	chr10_1279726_G_A_rs34794123	39195	39196	0.289352	104	125	4.11546e-21	0.856093	0.0797593	7.37574e-05	6.63619e-26	2.16505e-20	High_grade_cartilage
ENSG00000185736	chr10_1279730_T_C_rs2805570	39199	39200	0.525463	159	205	2.82122e-06	0.447691	0.092575	7.37574e-05	6.63619e-26	2.16505e-20	High_grade_cartilage
ENSG00000185736	chr10_1280422_C_T_rs17156146	39891	39892	0.291667	104	126	2.76921e-20	0.833968	0.0798484	7.37574e-05	6.63619e-26	2.16505e-20	High_grade_cartilage
ENSG00000185736	chr10_1283066_G_A_rs2805569	42535	42536	0.509259	162	212	2.10835e-07	0.490598	0.0909088	7.37574e-05	6.63619e-26	2.16505e-20	High_grade_cartilage
ENSG00000185736	chr10_1283216_T_C_rs2804102	42685	42686	0.509259	162	212	2.10835e-07	0.490598	0.0909088	7.37574e-05	6.63619e-26	2.16505e-20	High_grade_cartilage
ENSG00000185736	chr10_1284471_C_T_rs12784047	43940	43941	0.289352	104	125	1.4824e-19	0.820331	0.0805156	7.37574e-05	6.63619e-26	2.16505e-20	High_grade_cartilage
ENSG00000185736	chr10_1284987_T_C_rs2804101	44456	44457	0.50463	163	214	2.05812e-06	0.447703	0.0912475	7.37574e-05	6.63619e-26	2.16505e-20	High_grade_cartilage
ENSG00000185736	chr10_1285147_AAG_A_rs72298463;rs34131290	44616	44617	0.289352	104	125	1.4824e-19	0.820331	0.0805156	7.37574e-05	6.63619e-26	2.16505e-20	High_grade_cartilage
ENSG00000185736	chr10_1285612_C_T_rs2651486	45081	45082	0.502315	163	215	8.99861e-07	0.461244	0.0906507	7.37574e-05	6.63619e-26	2.16505e-20	High_grade_cartilage
ENSG00000185736	chr10_1285999_T_C_rs2805568	45468	45469	0.506945	163	213	1.1769e-07	0.496822	0.090049	7.37574e-05	6.63619e-26	2.16505e-20	High_grade_cartilage
ENSG00000185736	chr10_1288008_T_C_rs1500965	47477	47478	0.530093	157	203	1.0125e-05	0.417071	0.0918139	7.37574e-05	6.63619e-26	2.16505e-20	High_grade_cartilage
ENSG00000185736	chr10_1288574_C_T_rs35969164	48043	48044	0.298611	107	129	1.28341e-17	0.773673	0.0814441	7.37574e-05	6.63619e-26	2.16505e-20	High_grade_cartilage
ENSG00000185736	chr10_1288576_T_A_rs2805567	48045	48046	0.493056	165	213	5.90631e-08	0.516734	0.0913328	7.37574e-05	6.63619e-26	2.16505e-20	High_grade_cartilage
ENSG00000185736	chr10_1354078_T_C_rs149498594	113547	113548	0.0509259	22	22	3.11956e-06	1.02256	0.212442	7.37574e-05	6.63619e-26	2.16505e-20	High_grade_cartilage
ENSG00000185736	chr10_1354085_C_T_rs117562241	113554	113555	0.0509259	22	22	3.11956e-06	1.02256	0.212442	7.37574e-05	6.63619e-26	2.16505e-20	High_grade_cartilage
ENSG00000185736	chr10_1354097_T_C_rs144063039	113566	113567	0.0509259	22	22	3.11956e-06	1.02256	0.212442	7.37574e-05	6.63619e-26	2.16505e-20	High_grade_cartilage
ENSG00000185736	chr10_1354294_T_C_rs11250446	113763	113764	0.0509259	22	22	3.11956e-06	1.02256	0.212442	7.37574e-05	6.63619e-26	2.16505e-20	High_grade_cartilage
ENSG00000185736	chr10_1354820_G_C_rs78894682	114289	114290	0.0509259	22	22	3.11956e-06	1.02256	0.212442	7.37574e-05	6.63619e-26	2.16505e-20	High_grade_cartilage
ENSG00000185736	chr10_1354913_A_C_rs11250449	114382	114383	0.0509259	22	22	3.11956e-06	1.02256	0.212442	7.37574e-05	6.63619e-26	2.16505e-20	High_grade_cartilage
ENSG00000185736	chr10_1355133_T_C_rs75457279	114602	114603	0.0509259	22	22	3.11956e-06	1.02256	0.212442	7.37574e-05	6.63619e-26	2.16505e-20	High_grade_cartilage
ENSG00000185736	chr10_1358889_CTT_C_rs71495942;rs398045809	118358	118359	0.0509259	21	22	6.10318e-06	0.983836	0.211107	7.37574e-05	6.63619e-26	2.16505e-20	High_grade_cartilage
ENSG00000185736	chr10_1370105_T_C_rs113351710	129574	129575	0.0532407	22	23	2.65034e-05	0.864041	0.200364	7.37574e-05	6.63619e-26	2.16505e-20	High_grade_cartilage
ENSG00000065328	chr10_13785584_T_G_rs79084664	624025	624026	0.0694445	28	30	7.5869e-06	-0.305987	0.0663748	5.18033e-05	7.5869e-06	0.0147145	High_grade_cartilage
ENSG00000095777	chr10_25792884_A_G_rs58826087	-141346	-141345	0.111111	42	48	7.20282e-05	-0.424187	0.104395	0.000158203	3.47376e-11	1.28e-07	High_grade_cartilage
ENSG00000095777	chr10_25794670_T_G_rs17812473	-139560	-139559	0.108796	41	47	0.000137381	-0.410272	0.105299	0.000158203	3.47376e-11	1.28e-07	High_grade_cartilage
ENSG00000095777	chr10_25798137_TC_T_rs57243753	-136093	-136092	0.303241	115	131	2.51748e-08	0.430434	0.0738511	0.000158203	3.47376e-11	1.28e-07	High_grade_cartilage
ENSG00000095777	chr10_25802998_A_G_rs66988507	-131232	-131231	0.108796	41	47	0.000137381	-0.410272	0.105299	0.000158203	3.47376e-11	1.28e-07	High_grade_cartilage
ENSG00000095777	chr10_25803309_G_T_rs4418705	-130921	-130920	0.319444	115	138	2.30415e-08	0.405358	0.0693401	0.000158203	3.47376e-11	1.28e-07	High_grade_cartilage
ENSG00000095777	chr10_25803629_T_A_rs2367981	-130601	-130600	0.31713	115	137	1.11314e-08	0.418139	0.0698196	0.000158203	3.47376e-11	1.28e-07	High_grade_cartilage
ENSG00000095777	chr10_25804952_A_G_rs17812509	-129278	-129277	0.108796	41	47	0.000137381	-0.410272	0.105299	0.000158203	3.47376e-11	1.28e-07	High_grade_cartilage
ENSG00000095777	chr10_25805355_G_A_rs11014761	-128875	-128874	0.12037	46	52	7.94757e-05	-0.406388	0.100637	0.000158203	3.47376e-11	1.28e-07	High_grade_cartilage
ENSG00000095777	chr10_25806774_C_T_rs17665040	-127456	-127455	0.319444	116	138	3.7099e-08	0.402356	0.0699605	0.000158203	3.47376e-11	1.28e-07	High_grade_cartilage
ENSG00000095777	chr10_25807246_G_A_rs55918230	-126984	-126983	0.319444	116	138	3.7099e-08	0.402356	0.0699605	0.000158203	3.47376e-11	1.28e-07	High_grade_cartilage
ENSG00000095777	chr10_25807583_C_T_rs7080778	-126647	-126646	0.319444	116	138	3.7099e-08	0.402356	0.0699605	0.000158203	3.47376e-11	1.28e-07	High_grade_cartilage
ENSG00000095777	chr10_25807949_C_T_rs7084670	-126281	-126280	0.319444	116	138	3.7099e-08	0.402356	0.0699605	0.000158203	3.47376e-11	1.28e-07	High_grade_cartilage
ENSG00000095777	chr10_25809264_C_T_rs10828875	-124966	-124965	0.12037	46	52	7.94757e-05	-0.406388	0.100637	0.000158203	3.47376e-11	1.28e-07	High_grade_cartilage
ENSG00000095777	chr10_25810893_C_T_rs57510325	-123337	-123336	0.319444	116	138	3.7099e-08	0.402356	0.0699605	0.000158203	3.47376e-11	1.28e-07	High_grade_cartilage
ENSG00000095777	chr10_25812497_T_A_rs68104390	-121733	-121732	0.108796	41	47	0.000137381	-0.410272	0.105299	0.000158203	3.47376e-11	1.28e-07	High_grade_cartilage
ENSG00000095777	chr10_25812924_C_T_rs4749076	-121306	-121305	0.319444	116	138	3.7099e-08	0.402356	0.0699605	0.000158203	3.47376e-11	1.28e-07	High_grade_cartilage
ENSG00000095777	chr10_25813174_C_T_rs17737729	-121056	-121055	0.319444	116	138	3.7099e-08	0.402356	0.0699605	0.000158203	3.47376e-11	1.28e-07	High_grade_cartilage
ENSG00000095777	chr10_25813900_G_A_rs16926362	-120330	-120329	0.333333	121	144	6.91963e-08	0.39804	0.0707545	0.000158203	3.47376e-11	1.28e-07	High_grade_cartilage
ENSG00000095777	chr10_25814177_CAT_C_rs138491574;rs61251409	-120053	-120052	0.333333	121	144	6.91963e-08	0.39804	0.0707545	0.000158203	3.47376e-11	1.28e-07	High_grade_cartilage
ENSG00000095777	chr10_25814227_C_A_rs11014762	-120003	-120002	0.333333	121	144	6.91963e-08	0.39804	0.0707545	0.000158203	3.47376e-11	1.28e-07	High_grade_cartilage
ENSG00000095777	chr10_25815617_A_G_rs61849513	-118613	-118612	0.324074	118	140	2.84103e-08	0.408299	0.0703431	0.000158203	3.47376e-11	1.28e-07	High_grade_cartilage
ENSG00000095777	chr10_25815747_T_A_rs2437384	-118483	-118482	0.446759	155	193	1.16407e-10	0.458884	0.0670669	0.000158203	3.47376e-11	1.28e-07	High_grade_cartilage
ENSG00000095777	chr10_25816546_T_C_rs751006	-117684	-117683	0.337963	122	146	3.97814e-08	0.402997	0.0702426	0.000158203	3.47376e-11	1.28e-07	High_grade_cartilage
ENSG00000095777	chr10_25816899_C_G_rs751007	-117331	-117330	0.337963	122	146	3.97814e-08	0.402997	0.0702426	0.000158203	3.47376e-11	1.28e-07	High_grade_cartilage
ENSG00000095777	chr10_25817823_G_T_rs2505431	-116407	-116406	0.446759	155	193	1.16407e-10	0.458884	0.0670669	0.000158203	3.47376e-11	1.28e-07	High_grade_cartilage
ENSG00000095777	chr10_25818460_G_T_rs2437386	-115770	-115769	0.446759	155	193	1.16407e-10	0.458884	0.0670669	0.000158203	3.47376e-11	1.28e-07	High_grade_cartilage
ENSG00000095777	chr10_25818641_T_TA_rs547888998;rs34922417;rs397816866	-115589	-115588	0.444444	155	192	2.00123e-10	0.457138	0.0677833	0.000158203	3.47376e-11	1.28e-07	High_grade_cartilage
ENSG00000095777	chr10_25819794_T_G_rs2367982	-114436	-114435	0.321759	117	139	1.85841e-08	0.411745	0.0699248	0.000158203	3.47376e-11	1.28e-07	High_grade_cartilage
ENSG00000095777	chr10_25820478_C_T_rs61849515	-113752	-113751	0.321759	117	139	1.85841e-08	0.411745	0.0699248	0.000158203	3.47376e-11	1.28e-07	High_grade_cartilage
ENSG00000095777	chr10_25824565_T_G_rs2437392	-109665	-109664	0.444444	154	192	8.22441e-11	0.459283	0.0665177	0.000158203	3.47376e-11	1.28e-07	High_grade_cartilage
ENSG00000095777	chr10_25826333_TC_T_rs34603127;rs397714188	-107897	-107896	0.571759	148	185	7.94269e-05	0.280768	0.069526	0.000158203	3.47376e-11	1.28e-07	High_grade_cartilage
ENSG00000095777	chr10_25827466_T_C_rs4749077	-106764	-106763	0.321759	117	139	1.85841e-08	0.411745	0.0699248	0.000158203	3.47376e-11	1.28e-07	High_grade_cartilage
ENSG00000095777	chr10_25827915_A_G_rs2437401	-106315	-106314	0.571759	148	185	7.94269e-05	0.280768	0.069526	0.000158203	3.47376e-11	1.28e-07	High_grade_cartilage
ENSG00000095777	chr10_25831786_G_C_rs7079884	-102444	-102443	0.324074	118	140	1.06592e-08	0.421429	0.0702699	0.000158203	3.47376e-11	1.28e-07	High_grade_cartilage
ENSG00000095777	chr10_25832497_A_G_rs2505438	-101733	-101732	0.446759	155	193	4.12724e-11	0.469258	0.0667721	0.000158203	3.47376e-11	1.28e-07	High_grade_cartilage
ENSG00000095777	chr10_25832708_C_A_rs2255495	-101522	-101521	0.446759	155	193	4.12724e-11	0.469258	0.0667721	0.000158203	3.47376e-11	1.28e-07	High_grade_cartilage
ENSG00000095777	chr10_25833032_C_CA_rs5783952;rs397694305	-101198	-101197	0.324074	118	140	1.06592e-08	0.421429	0.0702699	0.000158203	3.47376e-11	1.28e-07	High_grade_cartilage
ENSG00000095777	chr10_25833792_C_A_rs2437396	-100438	-100437	0.446759	155	193	4.12724e-11	0.469258	0.0667721	0.000158203	3.47376e-11	1.28e-07	High_grade_cartilage
ENSG00000095777	chr10_25833803_A_G_rs4498875	-100427	-100426	0.324074	118	140	1.06592e-08	0.421429	0.0702699	0.000158203	3.47376e-11	1.28e-07	High_grade_cartilage
ENSG00000095777	chr10_25834321_T_C_rs2505439	-99909	-99908	0.571759	148	185	7.94269e-05	0.280768	0.069526	0.000158203	3.47376e-11	1.28e-07	High_grade_cartilage
ENSG00000095777	chr10_25834602_A_T_rs2437395	-99628	-99627	0.446759	155	193	4.12724e-11	0.469258	0.0667721	0.000158203	3.47376e-11	1.28e-07	High_grade_cartilage
ENSG00000095777	chr10_25835664_A_G_rs2505440	-98566	-98565	0.446759	155	193	4.12724e-11	0.469258	0.0667721	0.000158203	3.47376e-11	1.28e-07	High_grade_cartilage
ENSG00000095777	chr10_25835926_G_A_rs2437394	-98304	-98303	0.446759	155	193	4.12724e-11	0.469258	0.0667721	0.000158203	3.47376e-11	1.28e-07	High_grade_cartilage
ENSG00000095777	chr10_25836015_GTC_G_rs780968360	-98215	-98214	0.490741	167	212	2.02778e-07	0.382908	0.070847	0.000158203	3.47376e-11	1.28e-07	High_grade_cartilage
ENSG00000095777	chr10_25839668_GT_G_rs111477433	-94562	-94561	0.43287	152	187	3.47376e-11	0.469871	0.0665695	0.000158203	3.47376e-11	1.28e-07	High_grade_cartilage
ENSG00000095777	chr10_25841917_C_T_rs11595132	-92313	-92312	0.324074	118	140	1.06592e-08	0.421429	0.0702699	0.000158203	3.47376e-11	1.28e-07	High_grade_cartilage
ENSG00000095777	chr10_25842584_A_G_rs61849518	-91646	-91645	0.324074	118	140	1.06592e-08	0.421429	0.0702699	0.000158203	3.47376e-11	1.28e-07	High_grade_cartilage
ENSG00000095777	chr10_25843127_G_A_rs57609789	-91103	-91102	0.324074	118	140	1.06592e-08	0.421429	0.0702699	0.000158203	3.47376e-11	1.28e-07	High_grade_cartilage
ENSG00000095777	chr10_25844613_A_G_rs4749078	-89617	-89616	0.324074	118	140	1.06592e-08	0.421429	0.0702699	0.000158203	3.47376e-11	1.28e-07	High_grade_cartilage
ENSG00000095777	chr10_25848062_G_A_rs10828880	-86168	-86167	0.571759	148	185	7.94269e-05	0.280768	0.069526	0.000158203	3.47376e-11	1.28e-07	High_grade_cartilage
ENSG00000095777	chr10_25848196_A_T_rs61849521	-86034	-86033	0.446759	155	193	4.12724e-11	0.469258	0.0667721	0.000158203	3.47376e-11	1.28e-07	High_grade_cartilage
ENSG00000095777	chr10_25848208_A_G_rs61849522	-86022	-86021	0.324074	118	140	1.06592e-08	0.421429	0.0702699	0.000158203	3.47376e-11	1.28e-07	High_grade_cartilage
ENSG00000095777	chr10_25849448_G_A_rs61849523	-84782	-84781	0.326389	118	141	4.38115e-09	0.42833	0.0694331	0.000158203	3.47376e-11	1.28e-07	High_grade_cartilage
ENSG00000095777	chr10_25850498_T_A_rs2917186	-83732	-83731	0.488426	164	211	1.78058e-08	0.400789	0.067967	0.000158203	3.47376e-11	1.28e-07	High_grade_cartilage
ENSG00000095777	chr10_25851852_G_C_rs3006249	-82378	-82377	0.488426	164	211	1.78058e-08	0.400789	0.067967	0.000158203	3.47376e-11	1.28e-07	High_grade_cartilage
ENSG00000095777	chr10_25852482_A_G_rs1123383	-81748	-81747	0.488426	164	211	1.78058e-08	0.400789	0.067967	0.000158203	3.47376e-11	1.28e-07	High_grade_cartilage
ENSG00000095777	chr10_25854387_T_C_rs10828887	-79843	-79842	0.446759	155	193	4.12724e-11	0.469258	0.0667721	0.000158203	3.47376e-11	1.28e-07	High_grade_cartilage
ENSG00000095777	chr10_25854573_G_GT_rs528550640;rs67396800;rs398114167	-79657	-79656	0.453704	158	196	9.53725e-11	0.467237	0.0679314	0.000158203	3.47376e-11	1.28e-07	High_grade_cartilage
ENSG00000095777	chr10_25855637_GA_G_rs34856915;rs397847140	-78593	-78592	0.446759	155	193	4.12724e-11	0.469258	0.0667721	0.000158203	3.47376e-11	1.28e-07	High_grade_cartilage
ENSG00000095777	chr10_25856788_A_G_rs11014784	-77442	-77441	0.483796	162	209	4.00275e-08	0.389126	0.0678395	0.000158203	3.47376e-11	1.28e-07	High_grade_cartilage
ENSG00000095777	chr10_25857524_T_C_rs3006253	-76706	-76705	0.488426	164	211	1.78058e-08	0.400789	0.067967	0.000158203	3.47376e-11	1.28e-07	High_grade_cartilage
ENSG00000095777	chr10_25858483_C_A_rs10828888	-75747	-75746	0.337963	122	146	1.58176e-08	0.415064	0.0701111	0.000158203	3.47376e-11	1.28e-07	High_grade_cartilage
ENSG00000095777	chr10_25858509_A_G_rs3006251	-75721	-75720	0.488426	164	211	1.78058e-08	0.400789	0.067967	0.000158203	3.47376e-11	1.28e-07	High_grade_cartilage
ENSG00000095777	chr10_25859039_C_T_rs7901708	-75191	-75190	0.488426	164	211	1.78058e-08	0.400789	0.067967	0.000158203	3.47376e-11	1.28e-07	High_grade_cartilage
ENSG00000095777	chr10_25859441_C_A_rs12777984	-74789	-74788	0.368056	131	159	6.55107e-07	0.365101	0.0708015	0.000158203	3.47376e-11	1.28e-07	High_grade_cartilage
ENSG00000095777	chr10_25859781_G_A_rs11014790	-74449	-74448	0.368056	131	159	6.55107e-07	0.365101	0.0708015	0.000158203	3.47376e-11	1.28e-07	High_grade_cartilage
ENSG00000095777	chr10_25859874_A_C_rs9417461	-74356	-74355	0.488426	164	211	1.78058e-08	0.400789	0.067967	0.000158203	3.47376e-11	1.28e-07	High_grade_cartilage
ENSG00000095777	chr10_25860390_C_T_rs34297742	-73840	-73839	0.368056	131	159	6.55107e-07	0.365101	0.0708015	0.000158203	3.47376e-11	1.28e-07	High_grade_cartilage
ENSG00000095777	chr10_25860639_A_G_rs10828889	-73591	-73590	0.488426	164	211	1.78058e-08	0.400789	0.067967	0.000158203	3.47376e-11	1.28e-07	High_grade_cartilage
ENSG00000095777	chr10_25860865_G_T_rs12256180	-73365	-73364	0.326389	118	141	4.38115e-09	0.42833	0.0694331	0.000158203	3.47376e-11	1.28e-07	High_grade_cartilage
ENSG00000095777	chr10_25860931_G_A_rs34411637	-73299	-73298	0.326389	118	141	4.38115e-09	0.42833	0.0694331	0.000158203	3.47376e-11	1.28e-07	High_grade_cartilage
ENSG00000095777	chr10_25860983_A_C_rs11014792	-73247	-73246	0.37963	134	164	2.37097e-06	0.345324	0.0708366	0.000158203	3.47376e-11	1.28e-07	High_grade_cartilage
ENSG00000095777	chr10_25861152_A_G_rs11014793	-73078	-73077	0.37963	134	164	2.37097e-06	0.345324	0.0708366	0.000158203	3.47376e-11	1.28e-07	High_grade_cartilage
ENSG00000095777	chr10_25861389_T_C_rs11014794	-72841	-72840	0.326389	118	141	4.38115e-09	0.42833	0.0694331	0.000158203	3.47376e-11	1.28e-07	High_grade_cartilage
ENSG00000095777	chr10_25861490_AT_A_rs35704707;rs397765607	-72740	-72739	0.37963	134	164	2.37097e-06	0.345324	0.0708366	0.000158203	3.47376e-11	1.28e-07	High_grade_cartilage
ENSG00000095777	chr10_25861777_T_C_rs3006259	-72453	-72452	0.488426	164	211	1.78058e-08	0.400789	0.067967	0.000158203	3.47376e-11	1.28e-07	High_grade_cartilage
ENSG00000095777	chr10_25862432_A_G_rs12251932	-71798	-71797	0.326389	118	141	4.38115e-09	0.42833	0.0694331	0.000158203	3.47376e-11	1.28e-07	High_grade_cartilage
ENSG00000095777	chr10_25862764_G_A_rs12415018	-71466	-71465	0.37963	134	164	2.37097e-06	0.345324	0.0708366	0.000158203	3.47376e-11	1.28e-07	High_grade_cartilage
ENSG00000095777	chr10_25862909_A_C_rs7079518	-71321	-71320	0.37963	134	164	2.37097e-06	0.345324	0.0708366	0.000158203	3.47376e-11	1.28e-07	High_grade_cartilage
ENSG00000095777	chr10_25862942_G_C_rs7094915	-71288	-71287	0.37963	134	164	2.37097e-06	0.345324	0.0708366	0.000158203	3.47376e-11	1.28e-07	High_grade_cartilage
ENSG00000095777	chr10_25862973_C_T_rs7096065	-71257	-71256	0.486111	163	210	1.41166e-08	0.402076	0.0676621	0.000158203	3.47376e-11	1.28e-07	High_grade_cartilage
ENSG00000095777	chr10_25863310_C_T_rs7096515	-70920	-70919	0.37963	134	164	2.37097e-06	0.345324	0.0708366	0.000158203	3.47376e-11	1.28e-07	High_grade_cartilage
ENSG00000095777	chr10_25863691_A_G_rs9629913	-70539	-70538	0.368056	131	159	6.55107e-07	0.365101	0.0708015	0.000158203	3.47376e-11	1.28e-07	High_grade_cartilage
ENSG00000095777	chr10_25864384_G_A_rs17665422	-69846	-69845	0.326389	118	141	4.38115e-09	0.42833	0.0694331	0.000158203	3.47376e-11	1.28e-07	High_grade_cartilage
ENSG00000095777	chr10_25864940_G_A_rs9629906	-69290	-69289	0.37963	134	164	2.37097e-06	0.345324	0.0708366	0.000158203	3.47376e-11	1.28e-07	High_grade_cartilage
ENSG00000095777	chr10_25865215_G_A_rs9629914	-69015	-69014	0.377315	133	163	3.69031e-07	0.370577	0.0701976	0.000158203	3.47376e-11	1.28e-07	High_grade_cartilage
ENSG00000095777	chr10_25865536_G_T_rs10508706	-68694	-68693	0.377315	133	163	3.69031e-07	0.370577	0.0701976	0.000158203	3.47376e-11	1.28e-07	High_grade_cartilage
ENSG00000095777	chr10_25865794_C_T_rs35292913	-68436	-68435	0.388889	136	168	1.3181e-06	0.352075	0.0703461	0.000158203	3.47376e-11	1.28e-07	High_grade_cartilage
ENSG00000095777	chr10_25865798_ACT_A_rs35264914;rs397725053	-68432	-68431	0.388889	136	168	1.3181e-06	0.352075	0.0703461	0.000158203	3.47376e-11	1.28e-07	High_grade_cartilage
ENSG00000095777	chr10_25866392_C_T_rs10764586	-67838	-67837	0.388889	136	168	1.3181e-06	0.352075	0.0703461	0.000158203	3.47376e-11	1.28e-07	High_grade_cartilage
ENSG00000095777	chr10_25866483_T_C_rs60257452	-67747	-67746	0.377315	133	163	3.69031e-07	0.370577	0.0701976	0.000158203	3.47376e-11	1.28e-07	High_grade_cartilage
ENSG00000095777	chr10_25866515_T_C_rs10828892	-67715	-67714	0.37963	134	164	2.37097e-06	0.345324	0.0708366	0.000158203	3.47376e-11	1.28e-07	High_grade_cartilage
ENSG00000095777	chr10_25866840_A_G_rs7073148	-67390	-67389	0.37963	134	164	2.37097e-06	0.345324	0.0708366	0.000158203	3.47376e-11	1.28e-07	High_grade_cartilage
ENSG00000095777	chr10_25866847_C_T_rs7089832	-67383	-67382	0.37963	134	164	2.37097e-06	0.345324	0.0708366	0.000158203	3.47376e-11	1.28e-07	High_grade_cartilage
ENSG00000095777	chr10_25867615_G_A_rs10828893	-66615	-66614	0.37037	131	160	6.6677e-07	0.361031	0.0700638	0.000158203	3.47376e-11	1.28e-07	High_grade_cartilage
ENSG00000095777	chr10_25867799_A_G_rs4749079	-66431	-66430	0.331018	119	143	3.15265e-09	0.427848	0.068656	0.000158203	3.47376e-11	1.28e-07	High_grade_cartilage
ENSG00000095777	chr10_26343058_A_G_rs6482556	408828	408829	0.439815	150	190	7.9846e-05	-0.292453	0.0724439	0.000158203	3.47376e-11	1.28e-07	High_grade_cartilage
ENSG00000271335	chr10_35268371_C_T_rs7899703	-52628	-52627	0.231481	85	100	9.82031e-11	0.383424	0.0557886	0.000189322	9.79868e-15	8.28185e-11	High_grade_cartilage
ENSG00000271335	chr10_35270263_T_C_rs4934742	-50736	-50735	0.300926	107	130	2.49306e-12	0.370134	0.0492351	0.000189322	9.79868e-15	8.28185e-11	High_grade_cartilage
ENSG00000271335	chr10_35270913_A_G_rs10827497	-50086	-50085	0.287037	103	124	3.12257e-11	0.360999	0.0510084	0.000189322	9.79868e-15	8.28185e-11	High_grade_cartilage
ENSG00000271335	chr10_35271101_T_C_rs11010151	-49898	-49897	0.303241	108	131	6.53602e-12	0.362979	0.049376	0.000189322	9.79868e-15	8.28185e-11	High_grade_cartilage
ENSG00000271335	chr10_35271661_C_T_rs2086153	-49338	-49337	0.233796	88	101	1.00057e-11	0.40081	0.0550772	0.000189322	9.79868e-15	8.28185e-11	High_grade_cartilage
ENSG00000271335	chr10_35275750_G_A_rs12784837	-45249	-45248	0.233796	86	101	2.00448e-11	0.393827	0.0550385	0.000189322	9.79868e-15	8.28185e-11	High_grade_cartilage
ENSG00000271335	chr10_35277295_C_T_rs35323313	-43704	-43703	0.266204	97	115	1.19092e-10	0.36599	0.0535224	0.000189322	9.79868e-15	8.28185e-11	High_grade_cartilage
ENSG00000271335	chr10_35278199_T_C_rs11010152	-42800	-42799	0.300926	107	130	4.21716e-13	0.38219	0.0488748	0.000189322	9.79868e-15	8.28185e-11	High_grade_cartilage
ENSG00000271335	chr10_35280380_G_GGAAAGAAA_rs376537944;rs200517099	-40619	-40618	0.300926	107	130	4.21716e-13	0.38219	0.0488748	0.000189322	9.79868e-15	8.28185e-11	High_grade_cartilage
ENSG00000271335	chr10_35280678_T_C_rs12242002	-40321	-40320	0.300926	107	130	4.21716e-13	0.38219	0.0488748	0.000189322	9.79868e-15	8.28185e-11	High_grade_cartilage
ENSG00000271335	chr10_35281830_T_G_rs12778617	-39169	-39168	0.289352	104	125	5.47607e-12	0.373203	0.0505557	0.000189322	9.79868e-15	8.28185e-11	High_grade_cartilage
ENSG00000271335	chr10_35283783_TA_T_rs5784446;rs397756066	-37216	-37215	0.25463	92	110	1.24228e-12	0.394816	0.0516992	0.000189322	9.79868e-15	8.28185e-11	High_grade_cartilage
ENSG00000271335	chr10_35285384_A_T_rs1884567	-35615	-35614	0.256944	93	111	2.83801e-12	0.389627	0.051982	0.000189322	9.79868e-15	8.28185e-11	High_grade_cartilage
ENSG00000271335	chr10_35285806_G_GTGTTTT_rs111257070;rs368288145;rs3066489	-35193	-35192	0.287037	103	124	5.953e-12	0.373142	0.0506467	0.000189322	9.79868e-15	8.28185e-11	High_grade_cartilage
ENSG00000271335	chr10_35286527_C_T_rs7076498	-34472	-34471	0.300926	107	130	4.21716e-13	0.38219	0.0488748	0.000189322	9.79868e-15	8.28185e-11	High_grade_cartilage
ENSG00000271335	chr10_35286645_C_T_rs12415896	-34354	-34353	0.25463	92	110	1.24228e-12	0.394816	0.0516992	0.000189322	9.79868e-15	8.28185e-11	High_grade_cartilage
ENSG00000271335	chr10_35286779_T_C_rs7098250	-34220	-34219	0.300926	107	130	4.21716e-13	0.38219	0.0488748	0.000189322	9.79868e-15	8.28185e-11	High_grade_cartilage
ENSG00000271335	chr10_35288266_C_T_rs4934744	-32733	-32732	0.300926	107	130	4.21716e-13	0.38219	0.0488748	0.000189322	9.79868e-15	8.28185e-11	High_grade_cartilage
ENSG00000271335	chr10_35288682_C_T_rs4934745	-32317	-32316	0.300926	107	130	4.21716e-13	0.38219	0.0488748	0.000189322	9.79868e-15	8.28185e-11	High_grade_cartilage
ENSG00000271335	chr10_35292568_T_C_rs34595797	-28431	-28430	0.300926	107	130	4.21716e-13	0.38219	0.0488748	0.000189322	9.79868e-15	8.28185e-11	High_grade_cartilage
ENSG00000271335	chr10_35295457_C_T_rs7909877	-25542	-25541	0.256944	93	111	2.83801e-12	0.389627	0.051982	0.000189322	9.79868e-15	8.28185e-11	High_grade_cartilage
ENSG00000271335	chr10_35298637_C_T_rs11593902	-22362	-22361	0.256944	93	111	2.83801e-12	0.389627	0.051982	0.000189322	9.79868e-15	8.28185e-11	High_grade_cartilage
ENSG00000271335	chr10_35301949_AT_A_rs34194272;rs397703690	-19050	-19049	0.256944	93	111	2.83801e-12	0.389627	0.051982	0.000189322	9.79868e-15	8.28185e-11	High_grade_cartilage
ENSG00000271335	chr10_35306970_C_CAGTG_rs71523374;rs34010425	-14029	-14028	0.300926	107	130	4.21716e-13	0.38219	0.0488748	0.000189322	9.79868e-15	8.28185e-11	High_grade_cartilage
ENSG00000271335	chr10_35308787_T_C_rs6481952	-12212	-12211	0.289352	103	125	2.50276e-12	0.372576	0.0495643	0.000189322	9.79868e-15	8.28185e-11	High_grade_cartilage
ENSG00000271335	chr10_35313747_T_G_rs10764039	-7252	-7251	0.259259	93	112	1.83094e-13	0.402106	0.0505175	0.000189322	9.79868e-15	8.28185e-11	High_grade_cartilage
ENSG00000271335	chr10_35313967_G_C_rs10764040	-7032	-7031	0.287037	103	124	2.48505e-13	0.392978	0.0496898	0.000189322	9.79868e-15	8.28185e-11	High_grade_cartilage
ENSG00000271335	chr10_35314566_T_G_rs7901241	-6433	-6432	0.259259	93	112	1.83094e-13	0.402106	0.0505175	0.000189322	9.79868e-15	8.28185e-11	High_grade_cartilage
ENSG00000271335	chr10_35316877_G_A_rs11010170	-4122	-4121	0.259259	93	112	1.83094e-13	0.402106	0.0505175	0.000189322	9.79868e-15	8.28185e-11	High_grade_cartilage
ENSG00000271335	chr10_35319642_G_A_rs12217321	-1357	-1356	0.259259	93	112	1.83094e-13	0.402106	0.0505175	0.000189322	9.79868e-15	8.28185e-11	High_grade_cartilage
ENSG00000271335	chr10_35323524_TACA_T_rs143074224	2525	2526	0.259259	93	112	1.83094e-13	0.402106	0.0505175	0.000189322	9.79868e-15	8.28185e-11	High_grade_cartilage
ENSG00000271335	chr10_35323582_C_A_rs12218536	2583	2584	0.259259	93	112	1.83094e-13	0.402106	0.0505175	0.000189322	9.79868e-15	8.28185e-11	High_grade_cartilage
ENSG00000271335	chr10_35328722_A_AG_rs9336989;rs397845076	7723	7724	0.300926	107	130	1.38313e-14	0.402079	0.0479446	0.000189322	9.79868e-15	8.28185e-11	High_grade_cartilage
ENSG00000271335	chr10_35328794_T_C_rs11816866	7795	7796	0.259259	93	112	1.83094e-13	0.402106	0.0505175	0.000189322	9.79868e-15	8.28185e-11	High_grade_cartilage
ENSG00000271335	chr10_35331531_A_T_rs2504362	10532	10533	0.300926	107	130	1.38313e-14	0.402079	0.0479446	0.000189322	9.79868e-15	8.28185e-11	High_grade_cartilage
ENSG00000271335	chr10_35333630_G_C_rs2243879	12631	12632	0.421296	139	182	2.11623e-07	0.251594	0.0466275	0.000189322	9.79868e-15	8.28185e-11	High_grade_cartilage
ENSG00000271335	chr10_35333982_C_T_rs2295417	12983	12984	0.259259	93	112	1.83094e-13	0.402106	0.0505175	0.000189322	9.79868e-15	8.28185e-11	High_grade_cartilage
ENSG00000271335	chr10_35335154_C_T_rs11010175	14155	14156	0.259259	93	112	1.83094e-13	0.402106	0.0505175	0.000189322	9.79868e-15	8.28185e-11	High_grade_cartilage
ENSG00000271335	chr10_35337732_GT_G_rs3215622;rs397696403	16733	16734	0.287037	103	124	2.48505e-13	0.392978	0.0496898	0.000189322	9.79868e-15	8.28185e-11	High_grade_cartilage
ENSG00000271335	chr10_35343127_C_T_rs1884566	22128	22129	0.256944	92	111	1.48582e-13	0.40268	0.050369	0.000189322	9.79868e-15	8.28185e-11	High_grade_cartilage
ENSG00000271335	chr10_35343665_T_C_rs2474517	22666	22667	0.430556	141	186	2.8346e-07	0.251013	0.0470532	0.000189322	9.79868e-15	8.28185e-11	High_grade_cartilage
ENSG00000271335	chr10_35344413_TG_T_rs34085374;rs398075079;rs397845476	23414	23415	0.259259	93	112	1.83094e-13	0.402106	0.0505175	0.000189322	9.79868e-15	8.28185e-11	High_grade_cartilage
ENSG00000271335	chr10_35344572_C_T_rs3117489	23573	23574	0.300926	107	130	1.38313e-14	0.402079	0.0479446	0.000189322	9.79868e-15	8.28185e-11	High_grade_cartilage
ENSG00000271335	chr10_35345839_A_G_rs1011253	24840	24841	0.259259	93	112	1.83094e-13	0.402106	0.0505175	0.000189322	9.79868e-15	8.28185e-11	High_grade_cartilage
ENSG00000271335	chr10_35348152_C_T_rs11010180	27153	27154	0.259259	93	112	1.83094e-13	0.402106	0.0505175	0.000189322	9.79868e-15	8.28185e-11	High_grade_cartilage
ENSG00000271335	chr10_35348764_G_T_rs1998061	27765	27766	0.259259	93	112	1.83094e-13	0.402106	0.0505175	0.000189322	9.79868e-15	8.28185e-11	High_grade_cartilage
ENSG00000271335	chr10_35352643_G_A_rs2474519	31644	31645	0.287037	103	124	2.48505e-13	0.392978	0.0496898	0.000189322	9.79868e-15	8.28185e-11	High_grade_cartilage
ENSG00000271335	chr10_35354462_G_A_rs11010182	33463	33464	0.259259	93	112	1.83094e-13	0.402106	0.0505175	0.000189322	9.79868e-15	8.28185e-11	High_grade_cartilage
ENSG00000271335	chr10_35354866_TCTC_T_rs78025385;rs34897676	33867	33868	0.259259	93	112	1.83094e-13	0.402106	0.0505175	0.000189322	9.79868e-15	8.28185e-11	High_grade_cartilage
ENSG00000271335	chr10_35357102_TCCCGCATCAC_T_rs67452791;rs748059976;rs771656478;rs772593350;rs56141951	36103	36104	0.287037	103	124	2.48505e-13	0.392978	0.0496898	0.000189322	9.79868e-15	8.28185e-11	High_grade_cartilage
ENSG00000271335	chr10_35357305_C_T_rs4934543	36306	36307	0.259259	93	112	1.83094e-13	0.402106	0.0505175	0.000189322	9.79868e-15	8.28185e-11	High_grade_cartilage
ENSG00000271335	chr10_35359578_C_T_rs879110	38579	38580	0.259259	93	112	1.83094e-13	0.402106	0.0505175	0.000189322	9.79868e-15	8.28185e-11	High_grade_cartilage
ENSG00000271335	chr10_35361290_A_G_rs12777168	40291	40292	0.259259	93	112	1.83094e-13	0.402106	0.0505175	0.000189322	9.79868e-15	8.28185e-11	High_grade_cartilage
ENSG00000271335	chr10_35362575_C_G_rs16935987	41576	41577	0.259259	93	112	1.83094e-13	0.402106	0.0505175	0.000189322	9.79868e-15	8.28185e-11	High_grade_cartilage
ENSG00000271335	chr10_35364297_A_G_rs2504356	43298	43299	0.287037	103	124	2.48505e-13	0.392978	0.0496898	0.000189322	9.79868e-15	8.28185e-11	High_grade_cartilage
ENSG00000271335	chr10_35368475_A_G_rs731544	47476	47477	0.430556	141	186	3.32812e-07	0.250318	0.047222	0.000189322	9.79868e-15	8.28185e-11	High_grade_cartilage
ENSG00000271335	chr10_35373065_T_G_rs11599097	52066	52067	0.259259	93	112	1.83094e-13	0.402106	0.0505175	0.000189322	9.79868e-15	8.28185e-11	High_grade_cartilage
ENSG00000271335	chr10_35373712_A_G_rs11813258	52713	52714	0.259259	93	112	1.83094e-13	0.402106	0.0505175	0.000189322	9.79868e-15	8.28185e-11	High_grade_cartilage
ENSG00000271335	chr10_35375528_A_G_rs2474528	54529	54530	0.305556	108	132	1.01012e-13	0.386571	0.0479686	0.000189322	9.79868e-15	8.28185e-11	High_grade_cartilage
ENSG00000271335	chr10_35378205_C_T_rs35749118	57206	57207	0.259259	93	112	1.83094e-13	0.402106	0.0505175	0.000189322	9.79868e-15	8.28185e-11	High_grade_cartilage
ENSG00000271335	chr10_35381039_G_C_rs11010186	60040	60041	0.259259	93	112	1.83094e-13	0.402106	0.0505175	0.000189322	9.79868e-15	8.28185e-11	High_grade_cartilage
ENSG00000271335	chr10_35382223_C_T_rs2504352	61224	61225	0.300926	107	130	1.38313e-14	0.402079	0.0479446	0.000189322	9.79868e-15	8.28185e-11	High_grade_cartilage
ENSG00000271335	chr10_35382689_G_C_rs875970	61690	61691	0.259259	93	112	1.83094e-13	0.402106	0.0505175	0.000189322	9.79868e-15	8.28185e-11	High_grade_cartilage
ENSG00000271335	chr10_35383130_T_C_rs2504350	62131	62132	0.300926	107	130	1.38313e-14	0.402079	0.0479446	0.000189322	9.79868e-15	8.28185e-11	High_grade_cartilage
ENSG00000271335	chr10_35384494_A_G_rs7090730	63495	63496	0.25	90	108	2.5763e-12	0.392723	0.0522791	0.000189322	9.79868e-15	8.28185e-11	High_grade_cartilage
ENSG00000271335	chr10_35384828_A_G_rs2474530	63829	63830	0.300926	107	130	1.38313e-14	0.402079	0.0479446	0.000189322	9.79868e-15	8.28185e-11	High_grade_cartilage
ENSG00000271335	chr10_35386126_A_G_rs2474533	65127	65128	0.300926	107	130	1.38313e-14	0.402079	0.0479446	0.000189322	9.79868e-15	8.28185e-11	High_grade_cartilage
ENSG00000271335	chr10_35387804_A_G_rs2504371	66805	66806	0.287037	103	124	2.48505e-13	0.392978	0.0496898	0.000189322	9.79868e-15	8.28185e-11	High_grade_cartilage
ENSG00000271335	chr10_35389154_C_T_rs2504370	68155	68156	0.300926	107	130	1.38313e-14	0.402079	0.0479446	0.000189322	9.79868e-15	8.28185e-11	High_grade_cartilage
ENSG00000271335	chr10_35389922_A_G_rs11010188	68923	68924	0.259259	93	112	1.83094e-13	0.402106	0.0505175	0.000189322	9.79868e-15	8.28185e-11	High_grade_cartilage
ENSG00000271335	chr10_35390978_T_C_rs2474536	69979	69980	0.300926	107	130	1.38313e-14	0.402079	0.0479446	0.000189322	9.79868e-15	8.28185e-11	High_grade_cartilage
ENSG00000271335	chr10_35391976_A_C_rs17579654	70977	70978	0.300926	107	130	1.38313e-14	0.402079	0.0479446	0.000189322	9.79868e-15	8.28185e-11	High_grade_cartilage
ENSG00000271335	chr10_35391979_ACATTT_A_rs58846695	70980	70981	0.300926	107	130	1.38313e-14	0.402079	0.0479446	0.000189322	9.79868e-15	8.28185e-11	High_grade_cartilage
ENSG00000271335	chr10_35395456_T_C_rs2474537	74457	74458	0.287037	103	124	2.48505e-13	0.392978	0.0496898	0.000189322	9.79868e-15	8.28185e-11	High_grade_cartilage
ENSG00000271335	chr10_35396248_A_G_rs10827501	75249	75250	0.259259	93	112	1.83094e-13	0.402106	0.0505175	0.000189322	9.79868e-15	8.28185e-11	High_grade_cartilage
ENSG00000271335	chr10_35396836_C_T_rs4934545	75837	75838	0.25	90	108	2.5763e-12	0.392723	0.0522791	0.000189322	9.79868e-15	8.28185e-11	High_grade_cartilage
ENSG00000271335	chr10_35402781_G_A_rs3013377	81782	81783	0.277778	100	120	3.87081e-12	0.381653	0.0512838	0.000189322	9.79868e-15	8.28185e-11	High_grade_cartilage
ENSG00000271335	chr10_35404628_A_G_rs11010191	83629	83630	0.287037	103	124	2.48505e-13	0.392978	0.0496898	0.000189322	9.79868e-15	8.28185e-11	High_grade_cartilage
ENSG00000271335	chr10_35404678_T_C_rs55797075	83679	83680	0.287037	103	124	2.48505e-13	0.392978	0.0496898	0.000189322	9.79868e-15	8.28185e-11	High_grade_cartilage
ENSG00000271335	chr10_35405423_G_A_rs11010192	84424	84425	0.300926	107	130	1.38313e-14	0.402079	0.0479446	0.000189322	9.79868e-15	8.28185e-11	High_grade_cartilage
ENSG00000271335	chr10_35405815_A_G_rs4934546	84816	84817	0.259259	93	112	1.83094e-13	0.402106	0.0505175	0.000189322	9.79868e-15	8.28185e-11	High_grade_cartilage
ENSG00000271335	chr10_35406456_G_A_rs11527672	85457	85458	0.208333	77	90	3.09266e-13	0.425318	0.0540297	0.000189322	9.79868e-15	8.28185e-11	High_grade_cartilage
ENSG00000271335	chr10_35407893_G_A_rs4934748	86894	86895	0.300926	107	130	1.38313e-14	0.402079	0.0479446	0.000189322	9.79868e-15	8.28185e-11	High_grade_cartilage
ENSG00000271335	chr10_35408156_C_T_rs4934547	87157	87158	0.300926	107	130	1.38313e-14	0.402079	0.0479446	0.000189322	9.79868e-15	8.28185e-11	High_grade_cartilage
ENSG00000271335	chr10_35409189_GC_G_rs35393346;rs397694581	88190	88191	0.25	90	108	2.5763e-12	0.392723	0.0522791	0.000189322	9.79868e-15	8.28185e-11	High_grade_cartilage
ENSG00000271335	chr10_35410242_G_T_rs4934750	89243	89244	0.208333	77	90	3.09266e-13	0.425318	0.0540297	0.000189322	9.79868e-15	8.28185e-11	High_grade_cartilage
ENSG00000271335	chr10_35410796_A_T_rs4934751	89797	89798	0.259259	93	112	1.83094e-13	0.402106	0.0505175	0.000189322	9.79868e-15	8.28185e-11	High_grade_cartilage
ENSG00000271335	chr10_35410946_A_G_rs35745247	89947	89948	0.259259	93	112	1.83094e-13	0.402106	0.0505175	0.000189322	9.79868e-15	8.28185e-11	High_grade_cartilage
ENSG00000271335	chr10_35411822_G_A_rs3003974	90823	90824	0.287037	103	124	2.48505e-13	0.392978	0.0496898	0.000189322	9.79868e-15	8.28185e-11	High_grade_cartilage
ENSG00000271335	chr10_35411907_C_T_rs12774872	90908	90909	0.259259	93	112	1.83094e-13	0.402106	0.0505175	0.000189322	9.79868e-15	8.28185e-11	High_grade_cartilage
ENSG00000271335	chr10_35412848_G_A_rs11599669	91849	91850	0.25	90	108	2.5763e-12	0.392723	0.0522791	0.000189322	9.79868e-15	8.28185e-11	High_grade_cartilage
ENSG00000271335	chr10_35412932_T_C_rs7069050	91933	91934	0.300926	107	130	1.38313e-14	0.402079	0.0479446	0.000189322	9.79868e-15	8.28185e-11	High_grade_cartilage
ENSG00000271335	chr10_35413030_T_C_rs7069196	92031	92032	0.300926	107	130	1.38313e-14	0.402079	0.0479446	0.000189322	9.79868e-15	8.28185e-11	High_grade_cartilage
ENSG00000271335	chr10_35414026_A_C_rs3003984	93027	93028	0.300926	107	130	1.38313e-14	0.402079	0.0479446	0.000189322	9.79868e-15	8.28185e-11	High_grade_cartilage
ENSG00000271335	chr10_35414346_A_C_rs10827502	93347	93348	0.259259	93	112	1.83094e-13	0.402106	0.0505175	0.000189322	9.79868e-15	8.28185e-11	High_grade_cartilage
ENSG00000271335	chr10_35418068_G_A_rs3013354	97069	97070	0.300926	107	130	1.38313e-14	0.402079	0.0479446	0.000189322	9.79868e-15	8.28185e-11	High_grade_cartilage
ENSG00000271335	chr10_35429284_C_T_rs3003981	108285	108286	0.300926	107	130	1.38313e-14	0.402079	0.0479446	0.000189322	9.79868e-15	8.28185e-11	High_grade_cartilage
ENSG00000271335	chr10_35430684_T_C_rs17593159	109685	109686	0.0902778	37	39	1.13088e-08	0.5145	0.0859541	0.000189322	9.79868e-15	8.28185e-11	High_grade_cartilage
ENSG00000271335	chr10_35430729_T_C_rs11817434	109730	109731	0.259259	93	112	1.83094e-13	0.402106	0.0505175	0.000189322	9.79868e-15	8.28185e-11	High_grade_cartilage
ENSG00000271335	chr10_35431956_G_T_rs34561883	110957	110958	0.25	90	108	2.5763e-12	0.392723	0.0522791	0.000189322	9.79868e-15	8.28185e-11	High_grade_cartilage
ENSG00000271335	chr10_35434176_A_T_rs3013362	113177	113178	0.277778	100	120	3.87081e-12	0.381653	0.0512838	0.000189322	9.79868e-15	8.28185e-11	High_grade_cartilage
ENSG00000271335	chr10_35434501_T_C_rs3003980	113502	113503	0.300926	107	130	1.38313e-14	0.402079	0.0479446	0.000189322	9.79868e-15	8.28185e-11	High_grade_cartilage
ENSG00000271335	chr10_35434986_A_G_rs3013363	113987	113988	0.287037	103	124	2.48505e-13	0.392978	0.0496898	0.000189322	9.79868e-15	8.28185e-11	High_grade_cartilage
ENSG00000271335	chr10_35435526_G_A_rs10827503	114527	114528	0.56713	141	187	3.51524e-07	-0.247743	0.0468382	0.000189322	9.79868e-15	8.28185e-11	High_grade_cartilage
ENSG00000271335	chr10_35437365_G_T_rs10740911	116366	116367	0.740741	93	112	1.83093e-13	-0.402106	0.0505175	0.000189322	9.79868e-15	8.28185e-11	High_grade_cartilage
ENSG00000271335	chr10_35438324_A_AG_rs71523379	117325	117326	0.259259	93	112	1.83094e-13	0.402106	0.0505175	0.000189322	9.79868e-15	8.28185e-11	High_grade_cartilage
ENSG00000271335	chr10_35441961_G_A_rs3013368	120962	120963	0.300926	107	130	1.38313e-14	0.402079	0.0479446	0.000189322	9.79868e-15	8.28185e-11	High_grade_cartilage
ENSG00000271335	chr10_35447387_G_C_rs10508817	126388	126389	0.259259	93	112	1.83094e-13	0.402106	0.0505175	0.000189322	9.79868e-15	8.28185e-11	High_grade_cartilage
ENSG00000271335	chr10_35455747_T_C_rs10827504	134748	134749	0.712963	103	124	2.48505e-13	-0.392978	0.0496898	0.000189322	9.79868e-15	8.28185e-11	High_grade_cartilage
ENSG00000271335	chr10_35456424_G_A_rs10764044	135425	135426	0.699074	107	130	1.38315e-14	-0.402079	0.0479446	0.000189322	9.79868e-15	8.28185e-11	High_grade_cartilage
ENSG00000271335	chr10_35460588_A_G_rs11010203	139589	139590	0.571759	140	185	2.41372e-07	-0.251435	0.0468366	0.000189322	9.79868e-15	8.28185e-11	High_grade_cartilage
ENSG00000271335	chr10_35461305_A_G_rs2504365	140306	140307	0.300926	107	130	1.38313e-14	0.402079	0.0479446	0.000189322	9.79868e-15	8.28185e-11	High_grade_cartilage
ENSG00000271335	chr10_35462969_C_T_rs10827506	141970	141971	0.25	90	108	2.5763e-12	0.392723	0.0522791	0.000189322	9.79868e-15	8.28185e-11	High_grade_cartilage
ENSG00000271335	chr10_35463622_T_C_rs1362999	142623	142624	0.303241	107	131	2.29443e-14	0.396148	0.0477087	0.000189322	9.79868e-15	8.28185e-11	High_grade_cartilage
ENSG00000271335	chr10_35465563_C_T_rs36079056	144564	144565	0.259259	93	112	1.83094e-13	0.402106	0.0505175	0.000189322	9.79868e-15	8.28185e-11	High_grade_cartilage
ENSG00000271335	chr10_35466170_T_C_rs3013370	145171	145172	0.280093	103	121	3.69171e-14	0.419669	0.0510216	0.000189322	9.79868e-15	8.28185e-11	High_grade_cartilage
ENSG00000271335	chr10_35466417_C_A_rs4934753	145418	145419	0.259259	93	112	1.83094e-13	0.402106	0.0505175	0.000189322	9.79868e-15	8.28185e-11	High_grade_cartilage
ENSG00000271335	chr10_35467230_C_T_rs1362998	146231	146232	0.259259	93	112	1.83094e-13	0.402106	0.0505175	0.000189322	9.79868e-15	8.28185e-11	High_grade_cartilage
ENSG00000271335	chr10_35470659_A_G_rs16936053	149660	149661	0.25	90	108	2.5763e-12	0.392723	0.0522791	0.000189322	9.79868e-15	8.28185e-11	High_grade_cartilage
ENSG00000271335	chr10_35471790_A_C_rs11591533	150791	150792	0.226852	82	98	4.41697e-10	0.361286	0.0547457	0.000189322	9.79868e-15	8.28185e-11	High_grade_cartilage
ENSG00000271335	chr10_35472182_G_T_rs4934754	151183	151184	0.256944	91	111	2.06696e-11	0.370808	0.0518607	0.000189322	9.79868e-15	8.28185e-11	High_grade_cartilage
ENSG00000271335	chr10_35472569_T_C_rs2277910	151570	151571	0.263889	94	114	4.90367e-13	0.393416	0.0504745	0.000189322	9.79868e-15	8.28185e-11	High_grade_cartilage
ENSG00000271335	chr10_35474212_C_T_rs2891500	153213	153214	0.460648	149	199	1.29454e-05	-0.217635	0.0485295	0.000189322	9.79868e-15	8.28185e-11	High_grade_cartilage
ENSG00000271335	chr10_35477192_A_G_rs7089169	156193	156194	0.277778	98	120	3.97297e-14	0.398558	0.0485264	0.000189322	9.79868e-15	8.28185e-11	High_grade_cartilage
ENSG00000271335	chr10_35479908_G_C_rs10764045	158909	158910	0.277778	98	120	3.97297e-14	0.398558	0.0485264	0.000189322	9.79868e-15	8.28185e-11	High_grade_cartilage
ENSG00000271335	chr10_35481694_T_G_rs1345561	160695	160696	0.263889	94	114	4.90367e-13	0.393416	0.0504745	0.000189322	9.79868e-15	8.28185e-11	High_grade_cartilage
ENSG00000271335	chr10_35482687_T_A_rs7921053	161688	161689	0.277778	98	120	3.97297e-14	0.398558	0.0485264	0.000189322	9.79868e-15	8.28185e-11	High_grade_cartilage
ENSG00000271335	chr10_35483474_G_A_rs3802509	162475	162476	0.277778	98	120	3.97297e-14	0.398558	0.0485264	0.000189322	9.79868e-15	8.28185e-11	High_grade_cartilage
ENSG00000271335	chr10_35484381_G_A_rs10508818	163382	163383	0.571759	140	185	2.41372e-07	-0.251435	0.0468366	0.000189322	9.79868e-15	8.28185e-11	High_grade_cartilage
ENSG00000271335	chr10_35486512_G_A_rs4373868	165513	165514	0.25	90	108	2.5763e-12	0.392723	0.0522791	0.000189322	9.79868e-15	8.28185e-11	High_grade_cartilage
ENSG00000271335	chr10_35491502_C_T_rs11010210	170503	170504	0.571759	140	185	2.41372e-07	-0.251435	0.0468366	0.000189322	9.79868e-15	8.28185e-11	High_grade_cartilage
ENSG00000271335	chr10_35491853_TC_T_rs58789261;rs796245371	170854	170855	0.277778	98	120	3.97297e-14	0.398558	0.0485264	0.000189322	9.79868e-15	8.28185e-11	High_grade_cartilage
ENSG00000271335	chr10_35492316_T_G_rs7086049	171317	171318	0.236111	85	102	3.91788e-11	0.372658	0.0529569	0.000189322	9.79868e-15	8.28185e-11	High_grade_cartilage
ENSG00000271335	chr10_35493719_C_G_rs4934548	172720	172721	0.25463	91	110	6.82804e-12	0.383146	0.0521731	0.000189322	9.79868e-15	8.28185e-11	High_grade_cartilage
ENSG00000271335	chr10_35493809_C_G_rs4934549	172810	172811	0.252315	91	109	2.76308e-12	0.391795	0.0522391	0.000189322	9.79868e-15	8.28185e-11	High_grade_cartilage
ENSG00000271335	chr10_35494128_G_A_rs7902346	173129	173130	0.247685	92	107	9.49684e-09	0.344268	0.0571897	0.000189322	9.79868e-15	8.28185e-11	High_grade_cartilage
ENSG00000271335	chr10_35494572_A_G_rs4145205	173573	173574	0.261574	94	113	3.9909e-11	0.368122	0.0523367	0.000189322	9.79868e-15	8.28185e-11	High_grade_cartilage
ENSG00000271335	chr10_35495270_G_T_rs7082721	174271	174272	0.0509259	21	22	5.08594e-05	0.467377	0.112588	0.000189322	9.79868e-15	8.28185e-11	High_grade_cartilage
ENSG00000271335	chr10_35497774_G_A_rs10827508	176775	176776	0.25	90	108	2.5763e-12	0.392723	0.0522791	0.000189322	9.79868e-15	8.28185e-11	High_grade_cartilage
ENSG00000271335	chr10_35500184_C_T_rs4934550	179185	179186	0.25	90	108	2.5763e-12	0.392723	0.0522791	0.000189322	9.79868e-15	8.28185e-11	High_grade_cartilage
ENSG00000271335	chr10_35503645_T_C_rs7904462	182646	182647	0.266204	95	115	1.27944e-13	0.401976	0.0501247	0.000189322	9.79868e-15	8.28185e-11	High_grade_cartilage
ENSG00000271335	chr10_35504335_A_T_rs10827509	183336	183337	0.266204	95	115	1.27944e-13	0.401976	0.0501247	0.000189322	9.79868e-15	8.28185e-11	High_grade_cartilage
ENSG00000271335	chr10_35504961_A_G_rs16936086	183962	183963	0.261574	94	113	4.7492e-14	0.410315	0.0501375	0.000189322	9.79868e-15	8.28185e-11	High_grade_cartilage
ENSG00000271335	chr10_35507426_C_G_rs11595699	186427	186428	0.261574	94	113	4.7492e-14	0.410315	0.0501375	0.000189322	9.79868e-15	8.28185e-11	High_grade_cartilage
ENSG00000271335	chr10_35509263_G_T_rs11010213	188264	188265	0.25	90	108	2.5763e-12	0.392723	0.0522791	0.000189322	9.79868e-15	8.28185e-11	High_grade_cartilage
ENSG00000271335	chr10_35510267_T_A_rs7911575	189268	189269	0.25	90	108	2.5763e-12	0.392723	0.0522791	0.000189322	9.79868e-15	8.28185e-11	High_grade_cartilage
ENSG00000271335	chr10_35512705_C_T_rs1363000	191706	191707	0.25	90	108	2.5763e-12	0.392723	0.0522791	0.000189322	9.79868e-15	8.28185e-11	High_grade_cartilage
ENSG00000271335	chr10_35518498_G_T_rs6481958	197499	197500	0.273148	95	118	3.44466e-14	0.393749	0.0478041	0.000189322	9.79868e-15	8.28185e-11	High_grade_cartilage
ENSG00000271335	chr10_35522976_C_T_rs7072266	201977	201978	0.277778	98	120	3.97297e-14	0.398558	0.0485264	0.000189322	9.79868e-15	8.28185e-11	High_grade_cartilage
ENSG00000271335	chr10_35524548_C_T_rs10827511	203549	203550	0.259259	93	112	1.83094e-13	0.402106	0.0505175	0.000189322	9.79868e-15	8.28185e-11	High_grade_cartilage
ENSG00000271335	chr10_35527083_C_CA_rs34770538;rs398096886	206084	206085	0.261574	94	113	4.7492e-14	0.410315	0.0501375	0.000189322	9.79868e-15	8.28185e-11	High_grade_cartilage
ENSG00000271335	chr10_35531445_A_G_rs79194130	210446	210447	0.0532407	22	23	6.461e-06	0.506783	0.109051	0.000189322	9.79868e-15	8.28185e-11	High_grade_cartilage
ENSG00000271335	chr10_35531920_A_G_rs7477203	210921	210922	0.261574	94	113	4.7492e-14	0.410315	0.0501375	0.000189322	9.79868e-15	8.28185e-11	High_grade_cartilage
ENSG00000271335	chr10_35533852_G_A_rs1078942	212853	212854	0.280093	99	121	9.79868e-15	0.40673	0.0481762	0.000189322	9.79868e-15	8.28185e-11	High_grade_cartilage
ENSG00000271335	chr10_35534644_T_C_rs12781229	213645	213646	0.280093	99	121	9.79868e-15	0.40673	0.0481762	0.000189322	9.79868e-15	8.28185e-11	High_grade_cartilage
ENSG00000271335	chr10_35535856_C_G_rs11010222	214857	214858	0.256944	92	111	1.9506e-12	0.391746	0.05182	0.000189322	9.79868e-15	8.28185e-11	High_grade_cartilage
ENSG00000271335	chr10_35536728_A_G_rs7094987	215729	215730	0.252315	91	109	7.29751e-13	0.400977	0.051892	0.000189322	9.79868e-15	8.28185e-11	High_grade_cartilage
ENSG00000271335	chr10_35543701_AT_A_rs369101930	222702	222703	0.24537	91	106	1.14319e-12	0.413749	0.0540782	0.000189322	9.79868e-15	8.28185e-11	High_grade_cartilage
ENSG00000271335	chr10_35544743_T_C_rs4934755	223744	223745	0.261574	94	113	4.7492e-14	0.410315	0.0501375	0.000189322	9.79868e-15	8.28185e-11	High_grade_cartilage
ENSG00000271335	chr10_35548510_A_C_rs34094577	227511	227512	0.252315	93	109	1.77588e-11	0.38719	0.0539504	0.000189322	9.79868e-15	8.28185e-11	High_grade_cartilage
ENSG00000271335	chr10_35548797_T_A_rs4934756	227798	227799	0.268518	95	116	4.23946e-13	0.384903	0.0492273	0.000189322	9.79868e-15	8.28185e-11	High_grade_cartilage
ENSG00000271335	chr10_35550381_G_A_rs4934757	229382	229383	0.261574	94	113	4.7492e-14	0.410315	0.0501375	0.000189322	9.79868e-15	8.28185e-11	High_grade_cartilage
ENSG00000271335	chr10_35551588_AATTTC_A_rs67845842;rs61655419	230589	230590	0.215278	79	93	5.38675e-14	0.432672	0.0530041	0.000189322	9.79868e-15	8.28185e-11	High_grade_cartilage
ENSG00000271335	chr10_35552462_A_G_rs1033692	231463	231464	0.261574	94	113	4.7492e-14	0.410315	0.0501375	0.000189322	9.79868e-15	8.28185e-11	High_grade_cartilage
ENSG00000271335	chr10_35553867_G_A_rs4934758	232868	232869	0.263889	95	114	4.4299e-13	0.398081	0.0509609	0.000189322	9.79868e-15	8.28185e-11	High_grade_cartilage
ENSG00000271335	chr10_35554368_T_G_rs11010224	233369	233370	0.280093	99	121	9.79868e-15	0.40673	0.0481762	0.000189322	9.79868e-15	8.28185e-11	High_grade_cartilage
ENSG00000271335	chr10_35555662_C_T_rs4934551	234663	234664	0.263889	95	114	4.4299e-13	0.398081	0.0509609	0.000189322	9.79868e-15	8.28185e-11	High_grade_cartilage
ENSG00000271335	chr10_35562878_TA_T_rs11342093;rs397846942	241879	241880	0.277778	99	120	3.64502e-14	0.402759	0.0489532	0.000189322	9.79868e-15	8.28185e-11	High_grade_cartilage
ENSG00000271335	chr10_35563087_C_T_rs11010228	242088	242089	0.259259	94	112	1.57766e-13	0.407383	0.0510211	0.000189322	9.79868e-15	8.28185e-11	High_grade_cartilage
ENSG00000271335	chr10_35565283_G_A_rs4934759	244284	244285	0.261574	94	113	4.7492e-14	0.410315	0.0501375	0.000189322	9.79868e-15	8.28185e-11	High_grade_cartilage
ENSG00000271335	chr10_35567483_A_G_rs2384379	246484	246485	0.263889	95	114	5.95655e-14	0.408961	0.0502016	0.000189322	9.79868e-15	8.28185e-11	High_grade_cartilage
ENSG00000271335	chr10_35568072_A_G_rs10764048	247073	247074	0.282407	100	122	1.27471e-14	0.405064	0.0482239	0.000189322	9.79868e-15	8.28185e-11	High_grade_cartilage
ENSG00000271335	chr10_35568613_C_G_rs58751517	247614	247615	0.282407	100	122	1.27471e-14	0.405064	0.0482239	0.000189322	9.79868e-15	8.28185e-11	High_grade_cartilage
ENSG00000271335	chr10_35569737_T_C_rs1043583	248738	248739	0.282407	100	122	1.27471e-14	0.405064	0.0482239	0.000189322	9.79868e-15	8.28185e-11	High_grade_cartilage
ENSG00000271335	chr10_35573093_A_AAT_rs55814159;rs397818917	252094	252095	0.261574	94	113	4.7492e-14	0.410315	0.0501375	0.000189322	9.79868e-15	8.28185e-11	High_grade_cartilage
ENSG00000271335	chr10_35575457_G_C_rs10827514	254458	254459	0.252315	93	109	2.23745e-12	0.399601	0.0530239	0.000189322	9.79868e-15	8.28185e-11	High_grade_cartilage
ENSG00000271335	chr10_35577579_A_G_rs10827515	256580	256581	0.266204	95	115	1.27944e-13	0.401976	0.0501247	0.000189322	9.79868e-15	8.28185e-11	High_grade_cartilage
ENSG00000271335	chr10_35578125_A_G_rs11591810	257126	257127	0.261574	94	113	4.7492e-14	0.410315	0.0501375	0.000189322	9.79868e-15	8.28185e-11	High_grade_cartilage
ENSG00000271335	chr10_35579619_C_T_rs4244998	258620	258621	0.259259	94	112	1.57766e-13	0.407383	0.0510211	0.000189322	9.79868e-15	8.28185e-11	High_grade_cartilage
ENSG00000271335	chr10_35580043_T_C_rs2013188	259044	259045	0.263889	95	114	4.4299e-13	0.398081	0.0509609	0.000189322	9.79868e-15	8.28185e-11	High_grade_cartilage
ENSG00000271335	chr10_35581786_C_T_rs12770412	260787	260788	0.261574	94	113	1.31248e-12	0.389427	0.0510562	0.000189322	9.79868e-15	8.28185e-11	High_grade_cartilage
ENSG00000271335	chr10_35582162_T_C_rs1810590	261163	261164	0.68287	114	137	2.40586e-06	-0.266424	0.0546884	0.000189322	9.79868e-15	8.28185e-11	High_grade_cartilage
ENSG00000271335	chr10_35587049_A_G_rs2474752	266050	266051	0.337963	118	146	1.4351e-12	0.360673	0.0473809	0.000189322	9.79868e-15	8.28185e-11	High_grade_cartilage
ENSG00000271335	chr10_35588175_A_AT_rs9337022;rs397722929	267176	267177	0.289352	109	125	3.08021e-06	0.276044	0.0573156	0.000189322	9.79868e-15	8.28185e-11	High_grade_cartilage
ENSG00000185904	chr10_41707233_A_C_rs11511723	-768311	-768310	0.576389	134	183	1.18512e-07	-0.423322	0.0767472	0.000359133	2.01372e-21	5.49084e-16	High_grade_cartilage
ENSG00000185904	chr10_41707772_C_T_rs11266042	-767772	-767771	0.423611	135	183	0.000324255	-0.288272	0.0786454	0.000359133	2.01372e-21	5.49084e-16	High_grade_cartilage
ENSG00000185904	chr10_41707783_A_G_rs11266041	-767761	-767760	0.416667	132	180	0.000161792	-0.296766	0.07702	0.000359133	2.01372e-21	5.49084e-16	High_grade_cartilage
ENSG00000185904	chr10_41708014_T_G_rs11266040	-767530	-767529	0.402778	131	174	0.000188971	-0.299881	0.0786719	0.000359133	2.01372e-21	5.49084e-16	High_grade_cartilage
ENSG00000185904	chr10_41708242_C_T_rs11266039	-767302	-767301	0.412037	131	178	0.000145752	-0.29892	0.0770275	0.000359133	2.01372e-21	5.49084e-16	High_grade_cartilage
ENSG00000185904	chr10_41708249_A_G_rs11266038	-767295	-767294	0.412037	131	178	0.000145752	-0.29892	0.0770275	0.000359133	2.01372e-21	5.49084e-16	High_grade_cartilage
ENSG00000185904	chr10_41708471_C_T_rs11528777	-767073	-767072	0.409722	130	177	0.00011209	-0.302767	0.0766606	0.000359133	2.01372e-21	5.49084e-16	High_grade_cartilage
ENSG00000185904	chr10_41708718_CTGTT_C_rs149190264;rs71529059	-766826	-766825	0.361111	121	156	6.33649e-05	-0.334751	0.08173	0.000359133	2.01372e-21	5.49084e-16	High_grade_cartilage
ENSG00000185904	chr10_41708994_T_G_rs11266036	-766550	-766549	0.421296	133	182	0.000107605	-0.302354	0.0763508	0.000359133	2.01372e-21	5.49084e-16	High_grade_cartilage
ENSG00000185904	chr10_41709243_T_G_rs10908984	-766301	-766300	0.50463	151	214	1.74291e-07	-0.407045	0.074877	0.000359133	2.01372e-21	5.49084e-16	High_grade_cartilage
ENSG00000185904	chr10_41709406_G_T_rs10908983	-766138	-766137	0.388889	122	168	0.000184824	-0.29291	0.076724	0.000359133	2.01372e-21	5.49084e-16	High_grade_cartilage
ENSG00000185904	chr10_41709867_T_C_rs11493024	-765677	-765676	0.238426	88	103	1.88177e-14	0.705241	0.0846021	0.000359133	2.01372e-21	5.49084e-16	High_grade_cartilage
ENSG00000185904	chr10_41710981_A_G_rs9663095	-764563	-764562	0.581018	144	181	1.75e-11	-0.570501	0.0794641	0.000359133	2.01372e-21	5.49084e-16	High_grade_cartilage
ENSG00000185904	chr10_41711913_C_T_rs11517412	-763631	-763630	0.465278	151	201	5.29629e-10	-0.513492	0.0782059	0.000359133	2.01372e-21	5.49084e-16	High_grade_cartilage
ENSG00000185904	chr10_41712271_G_A_rs11511722	-763273	-763272	0.310185	113	134	2.60689e-07	-0.477939	0.0892972	0.000359133	2.01372e-21	5.49084e-16	High_grade_cartilage
ENSG00000185904	chr10_41712284_G_C_rs4098267	-763260	-763259	0.587963	143	178	5.68515e-12	-0.587473	0.0796517	0.000359133	2.01372e-21	5.49084e-16	High_grade_cartilage
ENSG00000185904	chr10_41712665_T_C_rs1851491	-762879	-762878	0.513889	160	210	2.71766e-11	-0.551507	0.0776573	0.000359133	2.01372e-21	5.49084e-16	High_grade_cartilage
ENSG00000185904	chr10_41712918_T_A_rs12766771	-762626	-762625	0.537037	157	200	5.36052e-12	-0.582323	0.0788446	0.000359133	2.01372e-21	5.49084e-16	High_grade_cartilage
ENSG00000185904	chr10_41712982_T_G_rs12766600	-762562	-762561	0.537037	157	200	5.36052e-12	-0.582323	0.0788446	0.000359133	2.01372e-21	5.49084e-16	High_grade_cartilage
ENSG00000185904	chr10_41713043_G_C_rs1608201	-762501	-762500	0.587963	143	178	5.68515e-12	-0.587473	0.0796517	0.000359133	2.01372e-21	5.49084e-16	High_grade_cartilage
ENSG00000185904	chr10_41713374_A_T_rs11598261	-762170	-762169	0.488426	158	211	2.61233e-10	-0.52634	0.0786101	0.000359133	2.01372e-21	5.49084e-16	High_grade_cartilage
ENSG00000185904	chr10_41713533_C_T_rs11595043	-762011	-762010	0.488426	158	211	2.61233e-10	-0.52634	0.0786101	0.000359133	2.01372e-21	5.49084e-16	High_grade_cartilage
ENSG00000185904	chr10_41714071_G_C_rs9732526	-761473	-761472	0.587963	143	178	5.68515e-12	-0.587473	0.0796517	0.000359133	2.01372e-21	5.49084e-16	High_grade_cartilage
ENSG00000185904	chr10_41714339_C_A_rs9794219	-761205	-761204	0.488426	158	211	2.61233e-10	-0.52634	0.0786101	0.000359133	2.01372e-21	5.49084e-16	High_grade_cartilage
ENSG00000185904	chr10_41714712_A_T_rs9794553	-760832	-760831	0.418982	142	181	1.35938e-10	-0.552621	0.0810986	0.000359133	2.01372e-21	5.49084e-16	High_grade_cartilage
ENSG00000185904	chr10_41714940_G_A_rs11522557	-760604	-760603	0.465278	151	201	5.29629e-10	-0.513492	0.0782059	0.000359133	2.01372e-21	5.49084e-16	High_grade_cartilage
ENSG00000185904	chr10_41715583_C_T_rs9664755	-759961	-759960	0.488426	158	211	2.61233e-10	-0.52634	0.0786101	0.000359133	2.01372e-21	5.49084e-16	High_grade_cartilage
ENSG00000185904	chr10_41716539_T_G_rs9703868	-759005	-759004	0.590278	143	177	2.50045e-12	-0.601901	0.08007	0.000359133	2.01372e-21	5.49084e-16	High_grade_cartilage
ENSG00000185904	chr10_41716970_G_A_rs9665316	-758574	-758573	0.465278	151	201	5.29629e-10	-0.513492	0.0782059	0.000359133	2.01372e-21	5.49084e-16	High_grade_cartilage
ENSG00000185904	chr10_41717627_A_G_rs11599061	-757917	-757916	0.465278	151	201	5.29629e-10	-0.513492	0.0782059	0.000359133	2.01372e-21	5.49084e-16	High_grade_cartilage
ENSG00000185904	chr10_41718011_A_G_rs10430806	-757533	-757532	0.537037	157	200	5.36052e-12	-0.582323	0.0788446	0.000359133	2.01372e-21	5.49084e-16	High_grade_cartilage
ENSG00000185904	chr10_41718617_A_T_rs10160100	-756927	-756926	0.513889	160	210	2.71766e-11	-0.551507	0.0776573	0.000359133	2.01372e-21	5.49084e-16	High_grade_cartilage
ENSG00000185904	chr10_41719254_A_G_rs11528772	-756290	-756289	0.488426	158	211	2.61233e-10	-0.52634	0.0786101	0.000359133	2.01372e-21	5.49084e-16	High_grade_cartilage
ENSG00000185904	chr10_41719907_CACTT_C_rs72482091;rs113487457	-755637	-755636	0.465278	151	201	5.29629e-10	-0.513492	0.0782059	0.000359133	2.01372e-21	5.49084e-16	High_grade_cartilage
ENSG00000185904	chr10_41721222_A_T_rs1608189	-754322	-754321	0.585648	144	179	1.1728e-11	-0.578813	0.0798418	0.000359133	2.01372e-21	5.49084e-16	High_grade_cartilage
ENSG00000185904	chr10_41721772_T_G_rs1608190	-753772	-753771	0.534722	158	201	1.05776e-11	-0.574657	0.0790719	0.000359133	2.01372e-21	5.49084e-16	High_grade_cartilage
ENSG00000185904	chr10_41723149_G_A_rs9663774	-752395	-752394	0.506945	162	213	3.01733e-11	-0.549234	0.0775392	0.000359133	2.01372e-21	5.49084e-16	High_grade_cartilage
ENSG00000185904	chr10_41724781_A_C_rs10908982	-750763	-750762	0.539352	157	199	3.89858e-11	-0.561111	0.0797271	0.000359133	2.01372e-21	5.49084e-16	High_grade_cartilage
ENSG00000185904	chr10_41725007_AT_A_.	-750537	-750536	0.087963	37	38	6.24604e-05	0.636762	0.155328	0.000359133	2.01372e-21	5.49084e-16	High_grade_cartilage
ENSG00000185904	chr10_41725013_G_A_rs180677309	-750531	-750530	0.087963	37	38	6.24604e-05	0.636762	0.155328	0.000359133	2.01372e-21	5.49084e-16	High_grade_cartilage
ENSG00000185904	chr10_41725105_T_A_rs1608191	-750439	-750438	0.44213	150	191	2.85097e-10	-0.545836	0.0817166	0.000359133	2.01372e-21	5.49084e-16	High_grade_cartilage
ENSG00000185904	chr10_41725254_A_G_rs1608192	-750290	-750289	0.44213	150	191	2.85097e-10	-0.545836	0.0817166	0.000359133	2.01372e-21	5.49084e-16	High_grade_cartilage
ENSG00000185904	chr10_41725488_T_A_rs10908981	-750056	-750055	0.587963	144	178	1.63905e-11	-0.579134	0.0805376	0.000359133	2.01372e-21	5.49084e-16	High_grade_cartilage
ENSG00000185904	chr10_41725598_G_A_rs11493021	-749946	-749945	0.488426	159	211	7.2515e-10	-0.515995	0.079289	0.000359133	2.01372e-21	5.49084e-16	High_grade_cartilage
ENSG00000185904	chr10_41725721_G_C_rs2204159	-749823	-749822	0.44213	150	191	2.85097e-10	-0.545836	0.0817166	0.000359133	2.01372e-21	5.49084e-16	High_grade_cartilage
ENSG00000185904	chr10_41725884_T_G_rs2204160	-749660	-749659	0.44213	150	191	2.85097e-10	-0.545836	0.0817166	0.000359133	2.01372e-21	5.49084e-16	High_grade_cartilage
ENSG00000185904	chr10_41725886_C_T_rs1589585	-749658	-749657	0.587963	144	178	1.63905e-11	-0.579134	0.0805376	0.000359133	2.01372e-21	5.49084e-16	High_grade_cartilage
ENSG00000185904	chr10_41727160_A_G_rs1608193	-748384	-748383	0.587963	144	178	1.63905e-11	-0.579134	0.0805376	0.000359133	2.01372e-21	5.49084e-16	High_grade_cartilage
ENSG00000185904	chr10_41727312_G_C_rs1589587	-748232	-748231	0.537037	158	200	1.56345e-11	-0.573711	0.0796915	0.000359133	2.01372e-21	5.49084e-16	High_grade_cartilage
ENSG00000185904	chr10_41728179_C_T_rs2334905	-747365	-747364	0.537037	158	200	1.56345e-11	-0.573711	0.0796915	0.000359133	2.01372e-21	5.49084e-16	High_grade_cartilage
ENSG00000185904	chr10_41728201_T_C_rs11266028	-747343	-747342	0.488426	159	211	7.2515e-10	-0.515995	0.079289	0.000359133	2.01372e-21	5.49084e-16	High_grade_cartilage
ENSG00000185904	chr10_41728370_C_T_rs9663319	-747174	-747173	0.488426	159	211	7.2515e-10	-0.515995	0.079289	0.000359133	2.01372e-21	5.49084e-16	High_grade_cartilage
ENSG00000185904	chr10_41728742_C_A_rs11523417	-746802	-746801	0.44213	150	191	2.85097e-10	-0.545836	0.0817166	0.000359133	2.01372e-21	5.49084e-16	High_grade_cartilage
ENSG00000185904	chr10_41728743_C_T_rs11522553	-746801	-746800	0.44213	150	191	2.85097e-10	-0.545836	0.0817166	0.000359133	2.01372e-21	5.49084e-16	High_grade_cartilage
ENSG00000185904	chr10_41729254_A_G_rs2334906	-746290	-746289	0.49537	161	214	7.54264e-10	-0.516368	0.0794355	0.000359133	2.01372e-21	5.49084e-16	High_grade_cartilage
ENSG00000185904	chr10_41730291_A_G_rs1818808	-745253	-745252	0.537037	158	200	1.56345e-11	-0.573711	0.0796915	0.000359133	2.01372e-21	5.49084e-16	High_grade_cartilage
ENSG00000185904	chr10_41730415_G_A_rs1818809	-745129	-745128	0.587963	144	178	1.63905e-11	-0.579134	0.0805376	0.000359133	2.01372e-21	5.49084e-16	High_grade_cartilage
ENSG00000185904	chr10_41730703_C_G_rs1818811	-744841	-744840	0.578704	147	182	6.84171e-11	-0.564369	0.0813489	0.000359133	2.01372e-21	5.49084e-16	High_grade_cartilage
ENSG00000185904	chr10_41731914_A_G_rs10908980	-743630	-743629	0.537037	158	200	1.56345e-11	-0.573711	0.0796915	0.000359133	2.01372e-21	5.49084e-16	High_grade_cartilage
ENSG00000185904	chr10_41732724_T_A_rs9663326	-742820	-742819	0.488426	159	211	7.2515e-10	-0.515995	0.079289	0.000359133	2.01372e-21	5.49084e-16	High_grade_cartilage
ENSG00000185904	chr10_41732788_G_A_rs9663147	-742756	-742755	0.488426	159	211	7.2515e-10	-0.515995	0.079289	0.000359133	2.01372e-21	5.49084e-16	High_grade_cartilage
ENSG00000185904	chr10_41733049_G_C_rs9702080	-742495	-742494	0.44213	150	191	2.85097e-10	-0.545836	0.0817166	0.000359133	2.01372e-21	5.49084e-16	High_grade_cartilage
ENSG00000185904	chr10_41733935_T_G_rs9794047	-741609	-741608	0.532407	159	202	4.0299e-11	-0.565182	0.0803729	0.000359133	2.01372e-21	5.49084e-16	High_grade_cartilage
ENSG00000185904	chr10_41734528_T_C_rs11266025	-741016	-741015	0.483796	158	209	1.45462e-09	-0.510948	0.0801121	0.000359133	2.01372e-21	5.49084e-16	High_grade_cartilage
ENSG00000185904	chr10_41734601_T_A_rs11266024	-740943	-740942	0.483796	158	209	1.45462e-09	-0.510948	0.0801121	0.000359133	2.01372e-21	5.49084e-16	High_grade_cartilage
ENSG00000185904	chr10_41735242_G_A_rs11493016	-740302	-740301	0.458333	150	198	2.28734e-09	-0.499298	0.0793464	0.000359133	2.01372e-21	5.49084e-16	High_grade_cartilage
ENSG00000185904	chr10_41735358_T_G_rs11524826	-740186	-740185	0.4375	149	189	4.93389e-10	-0.545215	0.0828725	0.000359133	2.01372e-21	5.49084e-16	High_grade_cartilage
ENSG00000185904	chr10_41735512_C_G_rs11522555	-740032	-740031	0.483796	158	209	1.45462e-09	-0.510948	0.0801121	0.000359133	2.01372e-21	5.49084e-16	High_grade_cartilage
ENSG00000185904	chr10_41735618_A_C_rs9663778	-739926	-739925	0.534722	158	201	1.69774e-10	-0.547106	0.0807661	0.000359133	2.01372e-21	5.49084e-16	High_grade_cartilage
ENSG00000185904	chr10_41735746_A_T_rs1916121	-739798	-739797	0.583333	145	180	5.59276e-11	-0.564243	0.0809106	0.000359133	2.01372e-21	5.49084e-16	High_grade_cartilage
ENSG00000185904	chr10_41736869_G_A_rs11266022	-738675	-738674	0.553241	150	193	3.8771e-10	-0.531837	0.0802978	0.000359133	2.01372e-21	5.49084e-16	High_grade_cartilage
ENSG00000185904	chr10_41737027_C_T_rs11266021	-738517	-738516	0.407407	137	176	3.74123e-09	-0.506998	0.0817853	0.000359133	2.01372e-21	5.49084e-16	High_grade_cartilage
ENSG00000185904	chr10_41737171_C_G_rs10908979	-738373	-738372	0.502315	161	215	5.50178e-10	-0.517421	0.0788887	0.000359133	2.01372e-21	5.49084e-16	High_grade_cartilage
ENSG00000185904	chr10_41737325_T_C_rs72804205	-738219	-738218	0.0925926	38	40	1.80466e-05	0.653508	0.148344	0.000359133	2.01372e-21	5.49084e-16	High_grade_cartilage
ENSG00000185904	chr10_41737863_A_T_rs1589592	-737681	-737680	0.553241	150	193	3.8771e-10	-0.531837	0.0802978	0.000359133	2.01372e-21	5.49084e-16	High_grade_cartilage
ENSG00000185904	chr10_41738681_G_A_rs1608198	-736863	-736862	0.50463	156	214	1.63608e-08	-0.46758	0.0790703	0.000359133	2.01372e-21	5.49084e-16	High_grade_cartilage
ENSG00000185904	chr10_41738962_G_A_rs35188330	-736582	-736581	0.405093	137	175	7.14692e-09	-0.502823	0.0827714	0.000359133	2.01372e-21	5.49084e-16	High_grade_cartilage
ENSG00000185904	chr10_41738976_A_G_rs12775935	-736568	-736567	0.453704	147	196	8.57092e-09	-0.478396	0.0792091	0.000359133	2.01372e-21	5.49084e-16	High_grade_cartilage
ENSG00000185904	chr10_41739177_C_T_rs9665296	-736367	-736366	0.502315	161	215	5.50178e-10	-0.517421	0.0788887	0.000359133	2.01372e-21	5.49084e-16	High_grade_cartilage
ENSG00000185904	chr10_41741003_T_A_rs1589590	-734541	-734540	0.583333	145	180	5.59276e-11	-0.564243	0.0809106	0.000359133	2.01372e-21	5.49084e-16	High_grade_cartilage
ENSG00000185904	chr10_41741482_G_T_rs10797137	-734062	-734061	0.532407	159	202	4.0299e-11	-0.565182	0.0803729	0.000359133	2.01372e-21	5.49084e-16	High_grade_cartilage
ENSG00000185904	chr10_41741871_G_A_rs1589591	-733673	-733672	0.453704	147	196	8.57092e-09	-0.478396	0.0792091	0.000359133	2.01372e-21	5.49084e-16	High_grade_cartilage
ENSG00000185904	chr10_41742320_A_G_rs9794761	-733224	-733223	0.532407	159	202	4.0299e-11	-0.565182	0.0803729	0.000359133	2.01372e-21	5.49084e-16	High_grade_cartilage
ENSG00000185904	chr10_41742690_T_C_rs1608197	-732854	-732853	0.534722	158	201	2.04193e-11	-0.573433	0.0801755	0.000359133	2.01372e-21	5.49084e-16	High_grade_cartilage
ENSG00000185904	chr10_41743275_T_C_rs11528808	-732269	-732268	0.486111	158	210	8.30317e-10	-0.518043	0.0799125	0.000359133	2.01372e-21	5.49084e-16	High_grade_cartilage
ENSG00000185904	chr10_41743296_C_G_rs1827082	-732248	-732247	0.439815	149	190	2.59596e-10	-0.553803	0.0826976	0.000359133	2.01372e-21	5.49084e-16	High_grade_cartilage
ENSG00000185904	chr10_41744398_T_C_rs10797135	-731146	-731145	0.520833	154	207	8.54538e-09	-0.480864	0.0796101	0.000359133	2.01372e-21	5.49084e-16	High_grade_cartilage
ENSG00000185904	chr10_41744631_T_G_rs10908978	-730913	-730912	0.456018	147	197	5.54195e-09	-0.483186	0.0789022	0.000359133	2.01372e-21	5.49084e-16	High_grade_cartilage
ENSG00000185904	chr10_41744881_G_A_rs10908977	-730663	-730662	0.456018	147	197	5.54195e-09	-0.483186	0.0789022	0.000359133	2.01372e-21	5.49084e-16	High_grade_cartilage
ENSG00000185904	chr10_41745282_A_G_rs10908976	-730262	-730261	0.486111	158	210	8.30317e-10	-0.518043	0.0799125	0.000359133	2.01372e-21	5.49084e-16	High_grade_cartilage
ENSG00000185904	chr10_41745683_T_A_rs10908975	-729861	-729860	0.407407	137	176	3.74123e-09	-0.506998	0.0817853	0.000359133	2.01372e-21	5.49084e-16	High_grade_cartilage
ENSG00000185904	chr10_41745688_T_C_rs116053532	-729856	-729855	0.0532407	22	23	0.000272463	0.692261	0.186438	0.000359133	2.01372e-21	5.49084e-16	High_grade_cartilage
ENSG00000185904	chr10_41746244_T_A_rs1603832	-729300	-729299	0.483796	158	209	1.45462e-09	-0.510948	0.0801121	0.000359133	2.01372e-21	5.49084e-16	High_grade_cartilage
ENSG00000185904	chr10_41746352_C_T_rs1603833	-729192	-729191	0.453704	147	196	8.57092e-09	-0.478396	0.0792091	0.000359133	2.01372e-21	5.49084e-16	High_grade_cartilage
ENSG00000185904	chr10_41746849_G_A_rs11266016	-728695	-728694	0.453704	147	196	8.57092e-09	-0.478396	0.0792091	0.000359133	2.01372e-21	5.49084e-16	High_grade_cartilage
ENSG00000185904	chr10_41747458_T_A_rs9665476	-728086	-728085	0.534722	158	201	2.04193e-11	-0.573433	0.0801755	0.000359133	2.01372e-21	5.49084e-16	High_grade_cartilage
ENSG00000185904	chr10_41748710_G_A_rs9794438	-726834	-726833	0.456018	147	197	5.54195e-09	-0.483186	0.0789022	0.000359133	2.01372e-21	5.49084e-16	High_grade_cartilage
ENSG00000185904	chr10_41748917_A_AAAG_rs397800461;rs58557553	-726627	-726626	0.534722	158	201	2.04193e-11	-0.573433	0.0801755	0.000359133	2.01372e-21	5.49084e-16	High_grade_cartilage
ENSG00000185904	chr10_41749036_G_A_rs11493015	-726508	-726507	0.212963	85	92	5.56305e-05	-0.45589	0.11042	0.000359133	2.01372e-21	5.49084e-16	High_grade_cartilage
ENSG00000185904	chr10_41750170_A_G_rs2221101	-725374	-725373	0.44213	149	191	2.11565e-10	-0.553896	0.0822536	0.000359133	2.01372e-21	5.49084e-16	High_grade_cartilage
ENSG00000185904	chr10_41750387_A_C_rs113917506	-725157	-725156	0.44213	149	191	2.11565e-10	-0.553896	0.0822536	0.000359133	2.01372e-21	5.49084e-16	High_grade_cartilage
ENSG00000185904	chr10_41750501_A_G_rs9732766	-725043	-725042	0.534722	158	201	2.04193e-11	-0.573433	0.0801755	0.000359133	2.01372e-21	5.49084e-16	High_grade_cartilage
ENSG00000185904	chr10_41750564_C_A_rs9731508	-724980	-724979	0.486111	158	210	8.30317e-10	-0.518043	0.0799125	0.000359133	2.01372e-21	5.49084e-16	High_grade_cartilage
ENSG00000185904	chr10_41750943_A_C_rs9664757	-724601	-724600	0.534722	158	201	2.04193e-11	-0.573433	0.0801755	0.000359133	2.01372e-21	5.49084e-16	High_grade_cartilage
ENSG00000185904	chr10_41751024_C_G_rs11493013	-724520	-724519	0.143519	59	62	7.90895e-10	0.722371	0.111277	0.000359133	2.01372e-21	5.49084e-16	High_grade_cartilage
ENSG00000185904	chr10_41751549_G_C_rs11266009	-723995	-723994	0.453704	147	196	8.57092e-09	-0.478396	0.0792091	0.000359133	2.01372e-21	5.49084e-16	High_grade_cartilage
ENSG00000185904	chr10_41751643_C_T_rs11266008	-723901	-723900	0.502315	161	215	5.50178e-10	-0.517421	0.0788887	0.000359133	2.01372e-21	5.49084e-16	High_grade_cartilage
ENSG00000185904	chr10_41751952_T_A_rs149943841	-723592	-723591	0.409722	137	177	3.18846e-09	-0.506508	0.0813065	0.000359133	2.01372e-21	5.49084e-16	High_grade_cartilage
ENSG00000185904	chr10_41752283_G_T_rs9794224	-723261	-723260	0.5	161	216	5.4484e-10	-0.516818	0.0787752	0.000359133	2.01372e-21	5.49084e-16	High_grade_cartilage
ENSG00000185904	chr10_41752290_G_A_rs9794223	-723254	-723253	0.502315	161	215	5.50178e-10	-0.517421	0.0788887	0.000359133	2.01372e-21	5.49084e-16	High_grade_cartilage
ENSG00000185904	chr10_41752651_T_G_rs11266005	-722893	-722892	0.583333	145	180	5.59276e-11	-0.564243	0.0809106	0.000359133	2.01372e-21	5.49084e-16	High_grade_cartilage
ENSG00000185904	chr10_41752989_G_T_rs11266003	-722555	-722554	0.583333	145	180	5.59276e-11	-0.564243	0.0809106	0.000359133	2.01372e-21	5.49084e-16	High_grade_cartilage
ENSG00000185904	chr10_41753378_T_C_rs76972515	-722166	-722165	0.534722	158	201	2.04193e-11	-0.573433	0.0801755	0.000359133	2.01372e-21	5.49084e-16	High_grade_cartilage
ENSG00000185904	chr10_41753435_C_T_rs191989604	-722109	-722108	0.101852	43	44	8.0226e-05	0.592106	0.146715	0.000359133	2.01372e-21	5.49084e-16	High_grade_cartilage
ENSG00000185904	chr10_41753728_C_A_rs143862812	-721816	-721815	0.425926	146	184	3.4067e-10	-0.551028	0.0828983	0.000359133	2.01372e-21	5.49084e-16	High_grade_cartilage
ENSG00000185904	chr10_41754160_G_A_rs12766312	-721384	-721383	0.212963	85	92	5.56305e-05	-0.45589	0.11042	0.000359133	2.01372e-21	5.49084e-16	High_grade_cartilage
ENSG00000185904	chr10_41754388_T_C_rs12218607	-721156	-721155	0.44213	149	191	2.11565e-10	-0.553896	0.0822536	0.000359133	2.01372e-21	5.49084e-16	High_grade_cartilage
ENSG00000185904	chr10_41755689_C_G_rs2878325	-719855	-719854	0.412037	139	178	1.99263e-09	-0.514203	0.081378	0.000359133	2.01372e-21	5.49084e-16	High_grade_cartilage
ENSG00000185904	chr10_41755804_C_T_rs10908973	-719740	-719739	0.256944	100	111	9.18665e-19	0.822609	0.0830216	0.000359133	2.01372e-21	5.49084e-16	High_grade_cartilage
ENSG00000185904	chr10_41757191_A_C_rs9732495	-718353	-718352	0.44213	150	191	5.69976e-10	-0.539517	0.0823395	0.000359133	2.01372e-21	5.49084e-16	High_grade_cartilage
ENSG00000185904	chr10_41758007_C_T_rs11528798	-717537	-717536	0.409722	138	177	5.17473e-09	-0.501152	0.0816603	0.000359133	2.01372e-21	5.49084e-16	High_grade_cartilage
ENSG00000185904	chr10_41758132_C_A_rs11528797	-717412	-717411	0.453704	147	196	8.57092e-09	-0.478396	0.0792091	0.000359133	2.01372e-21	5.49084e-16	High_grade_cartilage
ENSG00000185904	chr10_41758453_T_C_rs1304264	-717091	-717090	0.585648	144	179	2.73919e-11	-0.573406	0.0807569	0.000359133	2.01372e-21	5.49084e-16	High_grade_cartilage
ENSG00000185904	chr10_41758467_C_A_rs1304263	-717077	-717076	0.585648	144	179	2.73919e-11	-0.573406	0.0807569	0.000359133	2.01372e-21	5.49084e-16	High_grade_cartilage
ENSG00000185904	chr10_41758765_T_C_rs1846411	-716779	-716778	0.486111	158	210	8.30317e-10	-0.518043	0.0799125	0.000359133	2.01372e-21	5.49084e-16	High_grade_cartilage
ENSG00000185904	chr10_41759056_A_T_rs10908971	-716488	-716487	0.44213	150	191	3.59136e-10	-0.548599	0.0826532	0.000359133	2.01372e-21	5.49084e-16	High_grade_cartilage
ENSG00000185904	chr10_41760321_C_T_rs11265998	-715223	-715222	0.409722	137	177	2.28728e-09	-0.512815	0.0814944	0.000359133	2.01372e-21	5.49084e-16	High_grade_cartilage
ENSG00000185904	chr10_41760376_C_A_rs12354424	-715168	-715167	0.210648	84	91	0.000102924	-0.442045	0.111302	0.000359133	2.01372e-21	5.49084e-16	High_grade_cartilage
ENSG00000185904	chr10_41760377_C_A_rs12354423	-715167	-715166	0.210648	84	91	0.000102924	-0.442045	0.111302	0.000359133	2.01372e-21	5.49084e-16	High_grade_cartilage
ENSG00000185904	chr10_41761011_A_G_rs9794197	-714533	-714532	0.50463	160	214	3.31436e-10	-0.522843	0.0785985	0.000359133	2.01372e-21	5.49084e-16	High_grade_cartilage
ENSG00000185904	chr10_41761295_A_G_rs9794164	-714249	-714248	0.44213	149	191	2.11565e-10	-0.553896	0.0822536	0.000359133	2.01372e-21	5.49084e-16	High_grade_cartilage
ENSG00000185904	chr10_41762350_C_A_rs1846409	-713194	-713193	0.453704	147	196	8.57092e-09	-0.478396	0.0792091	0.000359133	2.01372e-21	5.49084e-16	High_grade_cartilage
ENSG00000185904	chr10_41762575_A_G_rs11265994	-712969	-712968	0.534722	158	201	2.04193e-11	-0.573433	0.0801755	0.000359133	2.01372e-21	5.49084e-16	High_grade_cartilage
ENSG00000185904	chr10_41763336_A_G_rs10908967	-712208	-712207	0.502315	161	215	5.50178e-10	-0.517421	0.0788887	0.000359133	2.01372e-21	5.49084e-16	High_grade_cartilage
ENSG00000185904	chr10_41763487_G_T_rs11265993	-712057	-712056	0.502315	161	215	5.50178e-10	-0.517421	0.0788887	0.000359133	2.01372e-21	5.49084e-16	High_grade_cartilage
ENSG00000185904	chr10_41765338_A_C_rs9794218	-710206	-710205	0.550926	151	194	2.96778e-09	-0.502372	0.0804664	0.000359133	2.01372e-21	5.49084e-16	High_grade_cartilage
ENSG00000185904	chr10_41765973_G_T_rs11265991	-709571	-709570	0.451389	147	195	8.29107e-09	-0.483416	0.079955	0.000359133	2.01372e-21	5.49084e-16	High_grade_cartilage
ENSG00000185904	chr10_41766523_C_G_rs2201907	-709021	-709020	0.407407	137	176	3.74123e-09	-0.506998	0.0817853	0.000359133	2.01372e-21	5.49084e-16	High_grade_cartilage
ENSG00000185904	chr10_41767259_A_G_rs9702335	-708285	-708284	0.490741	159	212	3.09162e-09	-0.500357	0.0802435	0.000359133	2.01372e-21	5.49084e-16	High_grade_cartilage
ENSG00000185904	chr10_41767310_T_C_rs11265989	-708234	-708233	0.483796	158	209	8.48555e-10	-0.522507	0.0806513	0.000359133	2.01372e-21	5.49084e-16	High_grade_cartilage
ENSG00000185904	chr10_41768350_T_C_rs1608194	-707194	-707193	0.534722	158	201	2.04193e-11	-0.573433	0.0801755	0.000359133	2.01372e-21	5.49084e-16	High_grade_cartilage
ENSG00000185904	chr10_41768687_C_T_rs1608195	-706857	-706856	0.486111	158	210	8.30317e-10	-0.518043	0.0799125	0.000359133	2.01372e-21	5.49084e-16	High_grade_cartilage
ENSG00000185904	chr10_41768769_C_G_rs1581424	-706775	-706774	0.486111	158	210	8.30317e-10	-0.518043	0.0799125	0.000359133	2.01372e-21	5.49084e-16	High_grade_cartilage
ENSG00000185904	chr10_41769071_G_A_rs10908966	-706473	-706472	0.50463	160	214	3.31436e-10	-0.522843	0.0785985	0.000359133	2.01372e-21	5.49084e-16	High_grade_cartilage
ENSG00000185904	chr10_41769218_G_A_rs10908965	-706326	-706325	0.502315	160	215	2.62241e-10	-0.523384	0.0781767	0.000359133	2.01372e-21	5.49084e-16	High_grade_cartilage
ENSG00000185904	chr10_41769608_G_A_rs10908964	-705936	-705935	0.502315	160	215	2.62241e-10	-0.523384	0.0781767	0.000359133	2.01372e-21	5.49084e-16	High_grade_cartilage
ENSG00000185904	chr10_41769879_G_A_rs11265985	-705665	-705664	0.409722	137	177	2.28728e-09	-0.512815	0.0814944	0.000359133	2.01372e-21	5.49084e-16	High_grade_cartilage
ENSG00000185904	chr10_41769972_G_A_rs10908963	-705572	-705571	0.50463	160	214	3.31436e-10	-0.522843	0.0785985	0.000359133	2.01372e-21	5.49084e-16	High_grade_cartilage
ENSG00000185904	chr10_41770027_G_A_rs10908962	-705517	-705516	0.502315	160	215	2.62241e-10	-0.523384	0.0781767	0.000359133	2.01372e-21	5.49084e-16	High_grade_cartilage
ENSG00000185904	chr10_41770315_T_C_rs10908961	-705229	-705228	0.534722	158	201	2.04193e-11	-0.573433	0.0801755	0.000359133	2.01372e-21	5.49084e-16	High_grade_cartilage
ENSG00000185904	chr10_41770869_C_G_rs9664628	-704675	-704674	0.534722	158	201	2.04193e-11	-0.573433	0.0801755	0.000359133	2.01372e-21	5.49084e-16	High_grade_cartilage
ENSG00000185904	chr10_41771214_C_T_rs12775714	-704330	-704329	0.5	161	216	4.33412e-10	-0.518148	0.0784736	0.000359133	2.01372e-21	5.49084e-16	High_grade_cartilage
ENSG00000185904	chr10_41771897_G_C_rs1851485	-703647	-703646	0.532407	159	202	4.0299e-11	-0.565182	0.0803729	0.000359133	2.01372e-21	5.49084e-16	High_grade_cartilage
ENSG00000185904	chr10_41772904_A_C_rs2335056	-702640	-702639	0.50463	160	214	3.31436e-10	-0.522843	0.0785985	0.000359133	2.01372e-21	5.49084e-16	High_grade_cartilage
ENSG00000185904	chr10_41773044_A_G_rs11265983	-702500	-702499	0.532407	159	202	4.0299e-11	-0.565182	0.0803729	0.000359133	2.01372e-21	5.49084e-16	High_grade_cartilage
ENSG00000185904	chr10_41773083_T_C_rs11528759	-702461	-702460	0.483796	158	209	1.45462e-09	-0.510948	0.0801121	0.000359133	2.01372e-21	5.49084e-16	High_grade_cartilage
ENSG00000185904	chr10_41773373_A_T_rs11265982	-702171	-702170	0.275463	106	119	2.88623e-21	0.860931	0.0798114	0.000359133	2.01372e-21	5.49084e-16	High_grade_cartilage
ENSG00000185904	chr10_41774126_G_C_rs1851486	-701418	-701417	0.5	161	216	4.33412e-10	-0.518148	0.0784736	0.000359133	2.01372e-21	5.49084e-16	High_grade_cartilage
ENSG00000185904	chr10_41774289_TA_T_rs79820736	-701255	-701254	0.273148	105	118	2.01372e-21	0.863232	0.0796236	0.000359133	2.01372e-21	5.49084e-16	High_grade_cartilage
ENSG00000185904	chr10_41774299_C_A_rs1851487	-701245	-701244	0.502315	161	215	5.50178e-10	-0.517421	0.0788887	0.000359133	2.01372e-21	5.49084e-16	High_grade_cartilage
ENSG00000185904	chr10_41774819_G_C_rs9664345	-700725	-700724	0.530093	159	203	3.22019e-11	-0.565004	0.0798955	0.000359133	2.01372e-21	5.49084e-16	High_grade_cartilage
ENSG00000185904	chr10_41775099_C_T_rs9663767	-700445	-700444	0.502315	161	215	5.50178e-10	-0.517421	0.0788887	0.000359133	2.01372e-21	5.49084e-16	High_grade_cartilage
ENSG00000185904	chr10_41775358_C_T_rs2334908	-700186	-700185	0.5	161	216	4.33412e-10	-0.518148	0.0784736	0.000359133	2.01372e-21	5.49084e-16	High_grade_cartilage
ENSG00000185904	chr10_41775721_G_A_rs4046203	-699823	-699822	0.502315	161	215	5.50178e-10	-0.517421	0.0788887	0.000359133	2.01372e-21	5.49084e-16	High_grade_cartilage
ENSG00000185904	chr10_41776318_G_A_rs12767637	-699226	-699225	0.5	161	216	4.33412e-10	-0.518148	0.0784736	0.000359133	2.01372e-21	5.49084e-16	High_grade_cartilage
ENSG00000185904	chr10_41776323_A_G_rs12783356	-699221	-699220	0.502315	161	215	5.50178e-10	-0.517421	0.0788887	0.000359133	2.01372e-21	5.49084e-16	High_grade_cartilage
ENSG00000185904	chr10_41776382_G_C_rs9665340	-699162	-699161	0.553241	150	193	3.8771e-10	-0.531837	0.0802978	0.000359133	2.01372e-21	5.49084e-16	High_grade_cartilage
ENSG00000185904	chr10_41776481_A_C_rs12782975	-699063	-699062	0.5	161	216	4.33412e-10	-0.518148	0.0784736	0.000359133	2.01372e-21	5.49084e-16	High_grade_cartilage
ENSG00000185904	chr10_41776529_T_C_rs11499334	-699015	-699014	0.532407	159	202	4.0299e-11	-0.565182	0.0803729	0.000359133	2.01372e-21	5.49084e-16	High_grade_cartilage
ENSG00000185904	chr10_41776550_T_A_rs11499333	-698994	-698993	0.532407	159	202	4.0299e-11	-0.565182	0.0803729	0.000359133	2.01372e-21	5.49084e-16	High_grade_cartilage
ENSG00000185904	chr10_41776904_T_A_rs55821134	-698640	-698639	0.49537	163	214	1.49567e-10	-0.549203	0.0808018	0.000359133	2.01372e-21	5.49084e-16	High_grade_cartilage
ENSG00000185904	chr10_41777147_A_G_rs1846408	-698397	-698396	0.532407	159	202	4.0299e-11	-0.565182	0.0803729	0.000359133	2.01372e-21	5.49084e-16	High_grade_cartilage
ENSG00000185904	chr10_41777295_A_AG_.	-698249	-698248	0.583333	145	180	5.59276e-11	-0.564243	0.0809106	0.000359133	2.01372e-21	5.49084e-16	High_grade_cartilage
ENSG00000185904	chr10_41777361_T_C_rs1603831	-698183	-698182	0.530093	159	203	3.22019e-11	-0.565004	0.0798955	0.000359133	2.01372e-21	5.49084e-16	High_grade_cartilage
ENSG00000185904	chr10_41778101_A_G_rs1827084	-697443	-697442	0.583333	145	180	5.59276e-11	-0.564243	0.0809106	0.000359133	2.01372e-21	5.49084e-16	High_grade_cartilage
ENSG00000185904	chr10_41778255_C_T_rs11528793	-697289	-697288	0.530093	159	203	3.22019e-11	-0.565004	0.0798955	0.000359133	2.01372e-21	5.49084e-16	High_grade_cartilage
ENSG00000185904	chr10_41778935_A_AAC_rs71014209	-696609	-696608	0.532407	159	202	4.0299e-11	-0.565182	0.0803729	0.000359133	2.01372e-21	5.49084e-16	High_grade_cartilage
ENSG00000185904	chr10_41779080_C_A_rs67332298	-696464	-696463	0.166667	68	72	4.17327e-12	0.762906	0.102693	0.000359133	2.01372e-21	5.49084e-16	High_grade_cartilage
ENSG00000185904	chr10_41779499_C_T_rs9702505	-696045	-696044	0.483796	158	209	1.45462e-09	-0.510948	0.0801121	0.000359133	2.01372e-21	5.49084e-16	High_grade_cartilage
ENSG00000185904	chr10_41779698_G_T_rs9702870	-695846	-695845	0.583333	145	180	5.59276e-11	-0.564243	0.0809106	0.000359133	2.01372e-21	5.49084e-16	High_grade_cartilage
ENSG00000185904	chr10_41779700_C_A_rs9702482	-695844	-695843	0.583333	145	180	5.59276e-11	-0.564243	0.0809106	0.000359133	2.01372e-21	5.49084e-16	High_grade_cartilage
ENSG00000185904	chr10_41780118_A_T_rs61846586	-695426	-695425	0.483796	158	209	1.45462e-09	-0.510948	0.0801121	0.000359133	2.01372e-21	5.49084e-16	High_grade_cartilage
ENSG00000185904	chr10_41780126_T_TAGAA_rs398069776	-695418	-695417	0.532407	159	202	4.0299e-11	-0.565182	0.0803729	0.000359133	2.01372e-21	5.49084e-16	High_grade_cartilage
ENSG00000185904	chr10_41780500_C_T_rs1119187	-695044	-695043	0.502315	161	215	5.50178e-10	-0.517421	0.0788887	0.000359133	2.01372e-21	5.49084e-16	High_grade_cartilage
ENSG00000185904	chr10_41780716_A_G_rs1119186	-694828	-694827	0.532407	159	202	4.0299e-11	-0.565182	0.0803729	0.000359133	2.01372e-21	5.49084e-16	High_grade_cartilage
ENSG00000185904	chr10_41780779_A_G_rs1119185	-694765	-694764	0.530093	159	203	3.22019e-11	-0.565004	0.0798955	0.000359133	2.01372e-21	5.49084e-16	High_grade_cartilage
ENSG00000185904	chr10_41781254_A_G_rs10908953	-694290	-694289	0.530093	159	203	3.22019e-11	-0.565004	0.0798955	0.000359133	2.01372e-21	5.49084e-16	High_grade_cartilage
ENSG00000185904	chr10_41781857_T_C_rs10908952	-693687	-693686	0.49537	158	214	1.19539e-09	-0.497913	0.0776209	0.000359133	2.01372e-21	5.49084e-16	High_grade_cartilage
ENSG00000185904	chr10_41782815_T_G_rs1603829	-692729	-692728	0.453704	147	196	8.57092e-09	-0.478396	0.0792091	0.000359133	2.01372e-21	5.49084e-16	High_grade_cartilage
ENSG00000185904	chr10_41783430_T_G_rs1608200	-692114	-692113	0.486111	158	210	5.35568e-10	-0.522692	0.079632	0.000359133	2.01372e-21	5.49084e-16	High_grade_cartilage
ENSG00000185904	chr10_41784379_T_A_rs12356596	-691165	-691164	0.145833	59	63	3.41794e-09	0.681659	0.109655	0.000359133	2.01372e-21	5.49084e-16	High_grade_cartilage
ENSG00000185904	chr10_41784594_A_G_rs11265969	-690950	-690949	0.502315	160	215	5.10926e-10	-0.517407	0.0787227	0.000359133	2.01372e-21	5.49084e-16	High_grade_cartilage
ENSG00000185904	chr10_41785300_A_G_rs10909022	-690244	-690243	0.5	161	216	8.48455e-10	-0.511809	0.0789998	0.000359133	2.01372e-21	5.49084e-16	High_grade_cartilage
ENSG00000185904	chr10_41785532_G_A_rs10909021	-690012	-690011	0.497685	160	215	6.58159e-10	-0.512982	0.0786091	0.000359133	2.01372e-21	5.49084e-16	High_grade_cartilage
ENSG00000185904	chr10_41785884_T_C_rs2173464	-689660	-689659	0.502315	161	215	5.50178e-10	-0.517421	0.0788887	0.000359133	2.01372e-21	5.49084e-16	High_grade_cartilage
ENSG00000185904	chr10_41786480_C_T_rs11528890	-689064	-689063	0.483796	158	209	1.45462e-09	-0.510948	0.0801121	0.000359133	2.01372e-21	5.49084e-16	High_grade_cartilage
ENSG00000185904	chr10_41786679_A_G_rs10909020	-688865	-688864	0.486111	158	210	8.30317e-10	-0.518043	0.0799125	0.000359133	2.01372e-21	5.49084e-16	High_grade_cartilage
ENSG00000185904	chr10_41787035_G_A_rs11266185	-688509	-688508	0.206019	83	89	3.28668e-05	-0.476191	0.111791	0.000359133	2.01372e-21	5.49084e-16	High_grade_cartilage
ENSG00000185904	chr10_41787839_C_G_rs2173463	-687705	-687704	0.456018	147	197	5.54195e-09	-0.483186	0.0789022	0.000359133	2.01372e-21	5.49084e-16	High_grade_cartilage
ENSG00000185904	chr10_41787871_T_C_rs11528887	-687673	-687672	0.486111	158	210	8.30317e-10	-0.518043	0.0799125	0.000359133	2.01372e-21	5.49084e-16	High_grade_cartilage
ENSG00000185904	chr10_41788090_T_A_rs2860062	-687454	-687453	0.555556	149	192	2.22844e-10	-0.538199	0.0800349	0.000359133	2.01372e-21	5.49084e-16	High_grade_cartilage
ENSG00000185904	chr10_41788269_T_C_rs2201906	-687275	-687274	0.555556	149	192	2.22844e-10	-0.538199	0.0800349	0.000359133	2.01372e-21	5.49084e-16	High_grade_cartilage
ENSG00000185904	chr10_41788312_G_A_rs1603828	-687232	-687231	0.409722	137	177	2.28728e-09	-0.512815	0.0814944	0.000359133	2.01372e-21	5.49084e-16	High_grade_cartilage
ENSG00000185904	chr10_41788868_C_T_rs34874577	-686676	-686675	0.453704	147	196	8.57092e-09	-0.478396	0.0792091	0.000359133	2.01372e-21	5.49084e-16	High_grade_cartilage
ENSG00000185904	chr10_41789149_A_G_rs35947221	-686395	-686394	0.553241	150	193	3.8771e-10	-0.531837	0.0802978	0.000359133	2.01372e-21	5.49084e-16	High_grade_cartilage
ENSG00000185904	chr10_41789368_G_T_rs34628100	-686176	-686175	0.502315	161	215	5.50178e-10	-0.517421	0.0788887	0.000359133	2.01372e-21	5.49084e-16	High_grade_cartilage
ENSG00000185904	chr10_41789496_C_A_rs1916119	-686048	-686047	0.583333	145	180	5.59276e-11	-0.564243	0.0809106	0.000359133	2.01372e-21	5.49084e-16	High_grade_cartilage
ENSG00000185904	chr10_41791378_T_G_rs1846406	-684166	-684165	0.583333	145	180	5.59276e-11	-0.564243	0.0809106	0.000359133	2.01372e-21	5.49084e-16	High_grade_cartilage
ENSG00000185904	chr10_41791905_C_A_rs2140208	-683639	-683638	0.483796	158	209	1.45462e-09	-0.510948	0.0801121	0.000359133	2.01372e-21	5.49084e-16	High_grade_cartilage
ENSG00000185904	chr10_41792372_T_C_rs9663363	-683172	-683171	0.534722	158	201	2.04193e-11	-0.573433	0.0801755	0.000359133	2.01372e-21	5.49084e-16	High_grade_cartilage
ENSG00000185904	chr10_41792536_G_T_rs9665555	-683008	-683007	0.483796	158	209	1.45462e-09	-0.510948	0.0801121	0.000359133	2.01372e-21	5.49084e-16	High_grade_cartilage
ENSG00000185904	chr10_41792616_G_C_rs9665548	-682928	-682927	0.532407	159	202	4.0299e-11	-0.565182	0.0803729	0.000359133	2.01372e-21	5.49084e-16	High_grade_cartilage
ENSG00000185904	chr10_41792791_C_T_rs9663673	-682753	-682752	0.583333	145	180	5.59276e-11	-0.564243	0.0809106	0.000359133	2.01372e-21	5.49084e-16	High_grade_cartilage
ENSG00000185904	chr10_41792966_A_C_rs11266180	-682578	-682577	0.483796	158	209	1.45462e-09	-0.510948	0.0801121	0.000359133	2.01372e-21	5.49084e-16	High_grade_cartilage
ENSG00000185904	chr10_41794519_C_A_rs2335057	-681025	-681024	0.483796	158	209	1.45462e-09	-0.510948	0.0801121	0.000359133	2.01372e-21	5.49084e-16	High_grade_cartilage
ENSG00000185904	chr10_41794849_G_A_rs11266178	-680695	-680694	0.486111	158	210	2.33117e-09	-0.501885	0.0798031	0.000359133	2.01372e-21	5.49084e-16	High_grade_cartilage
ENSG00000185904	chr10_41795321_A_G_rs11517394	-680223	-680222	0.483796	158	209	1.45462e-09	-0.510948	0.0801121	0.000359133	2.01372e-21	5.49084e-16	High_grade_cartilage
ENSG00000185904	chr10_41795590_G_A_rs9663145	-679954	-679953	0.583333	145	180	5.59276e-11	-0.564243	0.0809106	0.000359133	2.01372e-21	5.49084e-16	High_grade_cartilage
ENSG00000185904	chr10_41795721_A_C_rs9663448	-679823	-679822	0.585648	144	179	2.73919e-11	-0.573406	0.0807569	0.000359133	2.01372e-21	5.49084e-16	High_grade_cartilage
ENSG00000185904	chr10_41795983_G_A_rs9663131	-679561	-679560	0.483796	158	209	1.45462e-09	-0.510948	0.0801121	0.000359133	2.01372e-21	5.49084e-16	High_grade_cartilage
ENSG00000185904	chr10_41796596_GCA_G_rs201832794	-678948	-678947	0.0902778	38	39	3.918e-05	0.653156	0.154914	0.000359133	2.01372e-21	5.49084e-16	High_grade_cartilage
ENSG00000185904	chr10_41796861_A_G_rs12355221	-678683	-678682	0.534722	158	201	2.04193e-11	-0.573433	0.0801755	0.000359133	2.01372e-21	5.49084e-16	High_grade_cartilage
ENSG00000185904	chr10_41797771_C_A_rs2878326	-677773	-677772	0.4375	148	189	1.10814e-10	-0.563509	0.0822514	0.000359133	2.01372e-21	5.49084e-16	High_grade_cartilage
ENSG00000185904	chr10_41798267_C_G_rs9663696	-677277	-677276	0.534722	158	201	2.04193e-11	-0.573433	0.0801755	0.000359133	2.01372e-21	5.49084e-16	High_grade_cartilage
ENSG00000185904	chr10_41798517_A_C_rs186238673	-677027	-677026	0.0902778	38	39	3.918e-05	0.653156	0.154914	0.000359133	2.01372e-21	5.49084e-16	High_grade_cartilage
ENSG00000185904	chr10_41799356_C_T_rs11511705	-676188	-676187	0.4375	148	189	1.10814e-10	-0.563509	0.0822514	0.000359133	2.01372e-21	5.49084e-16	High_grade_cartilage
ENSG00000185904	chr10_41799896_G_A_rs9665026	-675648	-675647	0.527778	160	204	1.33772e-10	-0.55747	0.0817753	0.000359133	2.01372e-21	5.49084e-16	High_grade_cartilage
ENSG00000185904	chr10_41800883_C_T_rs11266173	-674661	-674660	0.483796	158	209	1.81879e-09	-0.512406	0.0808735	0.000359133	2.01372e-21	5.49084e-16	High_grade_cartilage
ENSG00000185904	chr10_41802113_T_G_rs9733637	-673431	-673430	0.483796	158	209	1.81879e-09	-0.512406	0.0808735	0.000359133	2.01372e-21	5.49084e-16	High_grade_cartilage
ENSG00000185904	chr10_41802376_G_T_rs9732193	-673168	-673167	0.532407	159	202	5.18238e-11	-0.566806	0.0811201	0.000359133	2.01372e-21	5.49084e-16	High_grade_cartilage
ENSG00000185904	chr10_41803295_A_G_rs10909013	-672249	-672248	0.585648	144	179	2.73919e-11	-0.573406	0.0807569	0.000359133	2.01372e-21	5.49084e-16	High_grade_cartilage
ENSG00000185904	chr10_41803444_A_C_rs11266169	-672100	-672099	0.486111	158	210	8.30317e-10	-0.518043	0.0799125	0.000359133	2.01372e-21	5.49084e-16	High_grade_cartilage
ENSG00000185904	chr10_41803558_T_G_rs10909012	-671986	-671985	0.606482	140	170	6.11032e-10	-0.551297	0.0843028	0.000359133	2.01372e-21	5.49084e-16	High_grade_cartilage
ENSG00000185904	chr10_41803723_A_G_rs11266168	-671821	-671820	0.585648	144	179	2.73919e-11	-0.573406	0.0807569	0.000359133	2.01372e-21	5.49084e-16	High_grade_cartilage
ENSG00000185904	chr10_41803749_G_A_rs143074954	-671795	-671794	0.101852	43	44	8.0226e-05	0.592106	0.146715	0.000359133	2.01372e-21	5.49084e-16	High_grade_cartilage
ENSG00000185904	chr10_41803908_C_T_rs10909011	-671636	-671635	0.532407	159	202	5.18238e-11	-0.566806	0.0811201	0.000359133	2.01372e-21	5.49084e-16	High_grade_cartilage
ENSG00000185904	chr10_41804218_A_G_rs11596539	-671326	-671325	0.210648	84	91	0.000102924	-0.442045	0.111302	0.000359133	2.01372e-21	5.49084e-16	High_grade_cartilage
ENSG00000185904	chr10_41804580_T_TAAC_rs35135890;rs146494083	-670964	-670963	0.486111	158	210	8.30317e-10	-0.518043	0.0799125	0.000359133	2.01372e-21	5.49084e-16	High_grade_cartilage
ENSG00000185904	chr10_41804616_C_T_rs10909010	-670928	-670927	0.486111	158	210	8.30317e-10	-0.518043	0.0799125	0.000359133	2.01372e-21	5.49084e-16	High_grade_cartilage
ENSG00000185904	chr10_41804947_G_T_rs9663850	-670597	-670596	0.534722	158	201	2.04193e-11	-0.573433	0.0801755	0.000359133	2.01372e-21	5.49084e-16	High_grade_cartilage
ENSG00000185904	chr10_41805232_G_T_rs9731663	-670312	-670311	0.486111	158	210	8.30317e-10	-0.518043	0.0799125	0.000359133	2.01372e-21	5.49084e-16	High_grade_cartilage
ENSG00000185904	chr10_41805799_T_C_rs12269267	-669745	-669744	0.534722	158	201	2.04193e-11	-0.573433	0.0801755	0.000359133	2.01372e-21	5.49084e-16	High_grade_cartilage
ENSG00000185904	chr10_41805801_A_G_rs12772031	-669743	-669742	0.439815	149	190	2.59596e-10	-0.553803	0.0826976	0.000359133	2.01372e-21	5.49084e-16	High_grade_cartilage
ENSG00000185904	chr10_41805886_A_T_rs12220843	-669658	-669657	0.486111	158	210	8.30317e-10	-0.518043	0.0799125	0.000359133	2.01372e-21	5.49084e-16	High_grade_cartilage
ENSG00000185904	chr10_41806626_C_T_rs2335061	-668918	-668917	0.326389	122	141	5.57644e-19	0.774108	0.0775254	0.000359133	2.01372e-21	5.49084e-16	High_grade_cartilage
ENSG00000185904	chr10_41806669_G_A_rs9703043	-668875	-668874	0.585648	144	179	2.73919e-11	-0.573406	0.0807569	0.000359133	2.01372e-21	5.49084e-16	High_grade_cartilage
ENSG00000185904	chr10_41809094_A_G_rs12219843	-666450	-666449	0.44213	149	191	1.33948e-10	-0.558796	0.0819727	0.000359133	2.01372e-21	5.49084e-16	High_grade_cartilage
ENSG00000185904	chr10_41809150_C_A_rs2334909	-666394	-666393	0.486111	158	210	8.30317e-10	-0.518043	0.0799125	0.000359133	2.01372e-21	5.49084e-16	High_grade_cartilage
ENSG00000185904	chr10_41809567_A_G_rs11266165	-665977	-665976	0.493056	160	213	4.03156e-10	-0.525177	0.0793783	0.000359133	2.01372e-21	5.49084e-16	High_grade_cartilage
ENSG00000185904	chr10_41809944_T_G_rs11266164	-665600	-665599	0.44213	149	191	1.33948e-10	-0.558796	0.0819727	0.000359133	2.01372e-21	5.49084e-16	High_grade_cartilage
ENSG00000185904	chr10_41810038_A_G_rs34461098	-665506	-665505	0.486111	158	210	8.30317e-10	-0.518043	0.0799125	0.000359133	2.01372e-21	5.49084e-16	High_grade_cartilage
ENSG00000185904	chr10_41810840_A_T_rs2334910	-664704	-664703	0.585648	144	179	2.73919e-11	-0.573406	0.0807569	0.000359133	2.01372e-21	5.49084e-16	High_grade_cartilage
ENSG00000185904	chr10_41811516_T_G_rs10797151	-664028	-664027	0.585648	144	179	2.73919e-11	-0.573406	0.0807569	0.000359133	2.01372e-21	5.49084e-16	High_grade_cartilage
ENSG00000185904	chr10_41811527_C_T_rs9664985	-664017	-664016	0.534722	158	201	2.04193e-11	-0.573433	0.0801755	0.000359133	2.01372e-21	5.49084e-16	High_grade_cartilage
ENSG00000185904	chr10_41812019_C_A_rs2335062	-663525	-663524	0.486111	158	210	8.30317e-10	-0.518043	0.0799125	0.000359133	2.01372e-21	5.49084e-16	High_grade_cartilage
ENSG00000185904	chr10_41812220_T_G_rs2335064	-663324	-663323	0.486111	158	210	8.30317e-10	-0.518043	0.0799125	0.000359133	2.01372e-21	5.49084e-16	High_grade_cartilage
ENSG00000185904	chr10_41812226_A_G_rs2201903	-663318	-663317	0.534722	158	201	2.04193e-11	-0.573433	0.0801755	0.000359133	2.01372e-21	5.49084e-16	High_grade_cartilage
ENSG00000185904	chr10_41812377_A_G_rs2201904	-663167	-663166	0.585648	144	179	2.73919e-11	-0.573406	0.0807569	0.000359133	2.01372e-21	5.49084e-16	High_grade_cartilage
ENSG00000185904	chr10_41812386_TGCTC_T_rs139649430	-663158	-663157	0.534722	158	201	2.04193e-11	-0.573433	0.0801755	0.000359133	2.01372e-21	5.49084e-16	High_grade_cartilage
ENSG00000185904	chr10_41812804_A_C_rs2335065	-662740	-662739	0.585648	144	179	2.73919e-11	-0.573406	0.0807569	0.000359133	2.01372e-21	5.49084e-16	High_grade_cartilage
ENSG00000185904	chr10_41813135_T_G_rs2335068	-662409	-662408	0.548611	155	195	3.17939e-12	-0.594844	0.0795683	0.000359133	2.01372e-21	5.49084e-16	High_grade_cartilage
ENSG00000185904	chr10_41813543_T_G_rs11266161	-662001	-662000	0.585648	144	179	2.73919e-11	-0.573406	0.0807569	0.000359133	2.01372e-21	5.49084e-16	High_grade_cartilage
ENSG00000185904	chr10_41813544_G_T_rs11266160	-662000	-661999	0.585648	144	179	2.73919e-11	-0.573406	0.0807569	0.000359133	2.01372e-21	5.49084e-16	High_grade_cartilage
ENSG00000185904	chr10_41814250_A_C_rs11266159	-661294	-661293	0.50463	160	214	1.24242e-10	-0.535928	0.0784617	0.000359133	2.01372e-21	5.49084e-16	High_grade_cartilage
ENSG00000185904	chr10_41814640_A_T_rs11266158	-660904	-660903	0.509259	156	212	3.28439e-09	-0.488201	0.0784388	0.000359133	2.01372e-21	5.49084e-16	High_grade_cartilage
ENSG00000185904	chr10_41815453_G_A_rs9663798	-660091	-660090	0.534722	148	201	9.98014e-08	-0.437316	0.0787809	0.000359133	2.01372e-21	5.49084e-16	High_grade_cartilage
ENSG00000185904	chr10_41817261_T_C_rs11266156	-658283	-658282	0.592593	142	176	1.92359e-10	-0.551445	0.0816798	0.000359133	2.01372e-21	5.49084e-16	High_grade_cartilage
ENSG00000185904	chr10_41817674_G_C_rs11266155	-657870	-657869	0.541667	156	198	1.51387e-10	-0.550593	0.0810324	0.000359133	2.01372e-21	5.49084e-16	High_grade_cartilage
ENSG00000185904	chr10_41818337_G_T_rs9794103	-657207	-657206	0.490741	159	212	3.14596e-10	-0.526036	0.0789652	0.000359133	2.01372e-21	5.49084e-16	High_grade_cartilage
ENSG00000185904	chr10_41818386_C_T_rs9794416	-657158	-657157	0.486111	158	210	8.30317e-10	-0.518043	0.0799125	0.000359133	2.01372e-21	5.49084e-16	High_grade_cartilage
ENSG00000185904	chr10_41819449_C_A_rs11493057	-656095	-656094	0.268518	104	116	3.40199e-21	0.875481	0.0813475	0.000359133	2.01372e-21	5.49084e-16	High_grade_cartilage
ENSG00000185904	chr10_41819493_T_G_rs11266154	-656051	-656050	0.592593	143	176	4.58181e-11	-0.575227	0.0820676	0.000359133	2.01372e-21	5.49084e-16	High_grade_cartilage
ENSG00000185904	chr10_41820152_C_G_rs10219002	-655392	-655391	0.543982	156	197	4.19268e-11	-0.56559	0.0805114	0.000359133	2.01372e-21	5.49084e-16	High_grade_cartilage
ENSG00000185904	chr10_41820503_A_C_rs9663409	-655041	-655040	0.594907	143	175	1.4245e-10	-0.564893	0.0830025	0.000359133	2.01372e-21	5.49084e-16	High_grade_cartilage
ENSG00000185904	chr10_41821325_T_C_rs12784178	-654219	-654218	0.534722	158	201	2.04193e-11	-0.573433	0.0801755	0.000359133	2.01372e-21	5.49084e-16	High_grade_cartilage
ENSG00000185904	chr10_41822063_C_A_rs11528870	-653481	-653480	0.486111	158	210	8.30317e-10	-0.518043	0.0799125	0.000359133	2.01372e-21	5.49084e-16	High_grade_cartilage
ENSG00000185904	chr10_41822459_A_G_rs9794037	-653085	-653084	0.534722	158	201	2.04193e-11	-0.573433	0.0801755	0.000359133	2.01372e-21	5.49084e-16	High_grade_cartilage
ENSG00000185904	chr10_41822531_G_A_rs9794762	-653013	-653012	0.486111	158	210	8.30317e-10	-0.518043	0.0799125	0.000359133	2.01372e-21	5.49084e-16	High_grade_cartilage
ENSG00000185904	chr10_41822618_C_T_rs9794187	-652926	-652925	0.488426	159	211	2.89737e-10	-0.531387	0.0795887	0.000359133	2.01372e-21	5.49084e-16	High_grade_cartilage
ENSG00000185904	chr10_41825347_T_C_rs9794180	-650197	-650196	0.439815	149	190	2.59596e-10	-0.553803	0.0826976	0.000359133	2.01372e-21	5.49084e-16	High_grade_cartilage
ENSG00000185904	chr10_41826317_A_G_rs2335173	-649227	-649226	0.585648	144	179	2.73919e-11	-0.573406	0.0807569	0.000359133	2.01372e-21	5.49084e-16	High_grade_cartilage
ENSG00000185904	chr10_41827422_C_A_rs11266147	-648122	-648121	0.486111	158	210	8.30317e-10	-0.518043	0.0799125	0.000359133	2.01372e-21	5.49084e-16	High_grade_cartilage
ENSG00000185904	chr10_41829447_T_C_rs11266145	-646097	-646096	0.534722	158	201	2.04193e-11	-0.573433	0.0801755	0.000359133	2.01372e-21	5.49084e-16	High_grade_cartilage
ENSG00000185904	chr10_41829496_C_A_rs11493055	-646048	-646047	0.212963	84	92	4.37976e-05	-0.453051	0.108164	0.000359133	2.01372e-21	5.49084e-16	High_grade_cartilage
ENSG00000185904	chr10_41829875_C_T_rs9663467	-645669	-645668	0.585648	144	179	2.73919e-11	-0.573406	0.0807569	0.000359133	2.01372e-21	5.49084e-16	High_grade_cartilage
ENSG00000185904	chr10_41834599_T_C_rs9664763	-640945	-640944	0.585648	144	179	2.73919e-11	-0.573406	0.0807569	0.000359133	2.01372e-21	5.49084e-16	High_grade_cartilage
ENSG00000185904	chr10_41835777_T_C_rs373515521	-639767	-639766	0.0902778	38	39	3.918e-05	0.653156	0.154914	0.000359133	2.01372e-21	5.49084e-16	High_grade_cartilage
ENSG00000185904	chr10_41836499_C_T_rs9702130	-639045	-639044	0.509259	159	212	2.63643e-10	-0.525239	0.0784653	0.000359133	2.01372e-21	5.49084e-16	High_grade_cartilage
ENSG00000185904	chr10_41837943_G_A_rs11266141	-637601	-637600	0.488426	158	211	3.29266e-10	-0.527288	0.0792524	0.000359133	2.01372e-21	5.49084e-16	High_grade_cartilage
ENSG00000185904	chr10_41838654_C_A_rs10909003	-636890	-636889	0.537037	157	200	6.71251e-12	-0.584193	0.0795176	0.000359133	2.01372e-21	5.49084e-16	High_grade_cartilage
ENSG00000185904	chr10_41839327_C_T_rs9665560	-636217	-636216	0.537037	157	200	6.71251e-12	-0.584193	0.0795176	0.000359133	2.01372e-21	5.49084e-16	High_grade_cartilage
ENSG00000185904	chr10_41839683_A_T_rs11528865	-635861	-635860	0.486111	158	210	8.30317e-10	-0.518043	0.0799125	0.000359133	2.01372e-21	5.49084e-16	High_grade_cartilage
ENSG00000185904	chr10_41840281_C_T_rs2204161	-635263	-635262	0.625	144	162	6.19745e-11	-0.641335	0.0922078	0.000359133	2.01372e-21	5.49084e-16	High_grade_cartilage
ENSG00000185904	chr10_41840383_G_C_rs9702416	-635161	-635160	0.534722	158	201	2.04193e-11	-0.573433	0.0801755	0.000359133	2.01372e-21	5.49084e-16	High_grade_cartilage
ENSG00000185904	chr10_41840795_T_C_rs11493051	-634749	-634748	0.534722	158	201	2.04193e-11	-0.573433	0.0801755	0.000359133	2.01372e-21	5.49084e-16	High_grade_cartilage
ENSG00000185904	chr10_41840858_C_G_rs11493050	-634686	-634685	0.4375	148	189	1.10814e-10	-0.563509	0.0822514	0.000359133	2.01372e-21	5.49084e-16	High_grade_cartilage
ENSG00000185904	chr10_41841184_A_G_rs11266140	-634360	-634359	0.486111	164	210	3.6274e-12	-0.608456	0.0816371	0.000359133	2.01372e-21	5.49084e-16	High_grade_cartilage
ENSG00000185904	chr10_41841707_G_A_rs11266139	-633837	-633836	0.534722	158	201	2.04193e-11	-0.573433	0.0801755	0.000359133	2.01372e-21	5.49084e-16	High_grade_cartilage
ENSG00000185904	chr10_41842280_A_C_rs12773850	-633264	-633263	0.444444	150	192	5.42532e-11	-0.569227	0.0815619	0.000359133	2.01372e-21	5.49084e-16	High_grade_cartilage
ENSG00000185904	chr10_41842836_C_A_rs11511701	-632708	-632707	0.483796	157	209	3.63312e-10	-0.527922	0.0795634	0.000359133	2.01372e-21	5.49084e-16	High_grade_cartilage
ENSG00000185904	chr10_41843277_T_C_rs11528863	-632267	-632266	0.527778	159	204	1.87809e-10	-0.55039	0.0814711	0.000359133	2.01372e-21	5.49084e-16	High_grade_cartilage
ENSG00000185904	chr10_41844480_T_C_rs11528862	-631064	-631063	0.550926	144	194	9.7577e-10	-0.492756	0.0763656	0.000359133	2.01372e-21	5.49084e-16	High_grade_cartilage
ENSG00000185904	chr10_41844501_A_G_rs11266136	-631043	-631042	0.550926	144	194	9.7577e-10	-0.492756	0.0763656	0.000359133	2.01372e-21	5.49084e-16	High_grade_cartilage
ENSG00000185904	chr10_41844579_A_T_rs11528860	-630965	-630964	0.449074	148	194	3.91696e-11	-0.555211	0.0788983	0.000359133	2.01372e-21	5.49084e-16	High_grade_cartilage
ENSG00000185904	chr10_41844810_T_C_rs201258195	-630734	-630733	0.449074	148	194	3.91696e-11	-0.555211	0.0788983	0.000359133	2.01372e-21	5.49084e-16	High_grade_cartilage
ENSG00000185904	chr10_41844914_C_T_rs11816004	-630630	-630629	0.5	158	216	3.82974e-10	-0.508513	0.0767501	0.000359133	2.01372e-21	5.49084e-16	High_grade_cartilage
ENSG00000185904	chr10_41845344_C_T_rs146114437	-630200	-630199	0.414352	148	179	7.22784e-08	-0.521112	0.0927774	0.000359133	2.01372e-21	5.49084e-16	High_grade_cartilage
ENSG00000185904	chr10_41846191_C_G_rs9794680	-629353	-629352	0.569445	142	186	2.92254e-10	-0.515705	0.0772582	0.000359133	2.01372e-21	5.49084e-16	High_grade_cartilage
ENSG00000185904	chr10_41846331_A_G_rs9794300	-629213	-629212	0.502315	167	215	7.90874e-10	-0.545916	0.0840949	0.000359133	2.01372e-21	5.49084e-16	High_grade_cartilage
ENSG00000185904	chr10_41846780_C_T_rs35299560	-628764	-628763	0.493056	157	213	2.96177e-10	-0.513944	0.0770225	0.000359133	2.01372e-21	5.49084e-16	High_grade_cartilage
ENSG00000185904	chr10_41846910_T_C_rs34012981	-628634	-628633	0.490741	158	212	1.54859e-10	-0.533648	0.0785861	0.000359133	2.01372e-21	5.49084e-16	High_grade_cartilage
ENSG00000185904	chr10_41846972_C_T_rs34790566	-628572	-628571	0.449074	147	194	3.2405e-11	-0.552715	0.07817	0.000359133	2.01372e-21	5.49084e-16	High_grade_cartilage
ENSG00000185904	chr10_41846986_T_C_rs35998328	-628558	-628557	0.513889	156	210	1.10634e-09	-0.496982	0.0773013	0.000359133	2.01372e-21	5.49084e-16	High_grade_cartilage
ENSG00000185904	chr10_41847128_A_T_rs35378858	-628416	-628415	0.50463	156	214	7.20592e-11	-0.52327	0.0755259	0.000359133	2.01372e-21	5.49084e-16	High_grade_cartilage
ENSG00000185904	chr10_41847624_T_C_rs35093026	-627920	-627919	0.506945	156	213	4.96677e-11	-0.52682	0.0753157	0.000359133	2.01372e-21	5.49084e-16	High_grade_cartilage
ENSG00000185904	chr10_41847647_G_C_rs9794221	-627897	-627896	0.50463	156	214	1.71196e-10	-0.509362	0.0752108	0.000359133	2.01372e-21	5.49084e-16	High_grade_cartilage
ENSG00000185904	chr10_41848856_A_G_rs12767935	-626688	-626687	0.50463	157	214	1.02407e-10	-0.521551	0.0759696	0.000359133	2.01372e-21	5.49084e-16	High_grade_cartilage
ENSG00000185904	chr10_41848886_C_T_rs28809488	-626658	-626657	0.49537	158	214	6.01066e-10	-0.509031	0.0778034	0.000359133	2.01372e-21	5.49084e-16	High_grade_cartilage
ENSG00000185904	chr10_41849213_G_A_rs12776252	-626331	-626330	0.55787	157	191	1.08207e-12	-0.641511	0.083745	0.000359133	2.01372e-21	5.49084e-16	High_grade_cartilage
ENSG00000185904	chr10_41849228_A_T_rs3942940	-626316	-626315	0.541667	157	198	3.55207e-10	-0.546637	0.0823326	0.000359133	2.01372e-21	5.49084e-16	High_grade_cartilage
ENSG00000185904	chr10_41849407_T_G_rs10909002	-626137	-626136	0.50463	157	214	1.02407e-10	-0.521551	0.0759696	0.000359133	2.01372e-21	5.49084e-16	High_grade_cartilage
ENSG00000185904	chr10_41849712_G_A_rs10909001	-625832	-625831	0.490741	158	212	3.6637e-10	-0.520332	0.0784377	0.000359133	2.01372e-21	5.49084e-16	High_grade_cartilage
ENSG00000185904	chr10_41849738_G_A_rs11266133	-625806	-625805	0.479167	158	207	1.87407e-09	-0.518477	0.0819045	0.000359133	2.01372e-21	5.49084e-16	High_grade_cartilage
ENSG00000185904	chr10_41849787_A_G_rs11266132	-625757	-625756	0.5	172	216	3.2527e-10	-0.579092	0.0870095	0.000359133	2.01372e-21	5.49084e-16	High_grade_cartilage
ENSG00000185904	chr10_41850052_C_T_rs11266131	-625492	-625491	0.497685	158	215	6.90338e-10	-0.50463	0.0774341	0.000359133	2.01372e-21	5.49084e-16	High_grade_cartilage
ENSG00000185904	chr10_41850184_T_G_rs10909000	-625360	-625359	0.553241	144	193	6.85737e-10	-0.496537	0.0761777	0.000359133	2.01372e-21	5.49084e-16	High_grade_cartilage
ENSG00000185904	chr10_41850212_C_T_rs11266130	-625332	-625331	0.444444	158	192	6.92701e-06	-0.428295	0.0924824	0.000359133	2.01372e-21	5.49084e-16	High_grade_cartilage
ENSG00000185904	chr10_41850586_T_C_rs10908999	-624958	-624957	0.546296	147	196	2.07671e-09	-0.488371	0.0773854	0.000359133	2.01372e-21	5.49084e-16	High_grade_cartilage
ENSG00000185904	chr10_41851057_T_C_rs12765419	-624487	-624486	0.516204	162	209	1.34827e-08	-0.495165	0.0832014	0.000359133	2.01372e-21	5.49084e-16	High_grade_cartilage
ENSG00000185904	chr10_41851137_T_G_rs12765230	-624407	-624406	0.490741	158	212	2.68866e-10	-0.523072	0.0781833	0.000359133	2.01372e-21	5.49084e-16	High_grade_cartilage
ENSG00000185904	chr10_41851149_C_A_rs12782027	-624395	-624394	0.490741	158	212	2.68866e-10	-0.523072	0.0781833	0.000359133	2.01372e-21	5.49084e-16	High_grade_cartilage
ENSG00000185904	chr10_41851203_C_T_rs12781856	-624341	-624340	0.50463	157	214	2.83508e-10	-0.515726	0.0771972	0.000359133	2.01372e-21	5.49084e-16	High_grade_cartilage
ENSG00000185904	chr10_41851227_T_A_rs12765035	-624317	-624316	0.446759	148	193	7.33236e-11	-0.551697	0.0796647	0.000359133	2.01372e-21	5.49084e-16	High_grade_cartilage
ENSG00000185904	chr10_41851432_T_C_rs11266129	-624112	-624111	0.509259	158	212	1.21358e-09	-0.500416	0.0780454	0.000359133	2.01372e-21	5.49084e-16	High_grade_cartilage
ENSG00000185904	chr10_41851479_C_T_rs11266128	-624065	-624064	0.497685	158	215	6.90338e-10	-0.50463	0.0774341	0.000359133	2.01372e-21	5.49084e-16	High_grade_cartilage
ENSG00000185904	chr10_41852654_A_G_rs11812432	-622890	-622889	0.576389	144	183	1.1641e-10	-0.541821	0.0791883	0.000359133	2.01372e-21	5.49084e-16	High_grade_cartilage
ENSG00000185904	chr10_41853145_A_G_rs12146159	-622399	-622398	0.449074	157	194	5.63133e-06	-0.410658	0.0877682	0.000359133	2.01372e-21	5.49084e-16	High_grade_cartilage
ENSG00000185904	chr10_41853562_G_C_rs12146369	-621982	-621981	0.537037	158	200	1.30388e-11	-0.580917	0.0803374	0.000359133	2.01372e-21	5.49084e-16	High_grade_cartilage
ENSG00000185904	chr10_41853770_G_T_rs28859916	-621774	-621773	0.479167	158	207	1.26629e-09	-0.527893	0.0824331	0.000359133	2.01372e-21	5.49084e-16	High_grade_cartilage
ENSG00000185904	chr10_41853938_C_T_rs11814106	-621606	-621605	0.585648	144	179	2.73919e-11	-0.573406	0.0807569	0.000359133	2.01372e-21	5.49084e-16	High_grade_cartilage
ENSG00000185904	chr10_41854376_T_A_rs9794026	-621168	-621167	0.534722	158	201	2.04193e-11	-0.573433	0.0801755	0.000359133	2.01372e-21	5.49084e-16	High_grade_cartilage
ENSG00000185904	chr10_41855404_T_G_rs9731499	-620140	-620139	0.456018	158	197	2.00619e-07	-0.489146	0.0904662	0.000359133	2.01372e-21	5.49084e-16	High_grade_cartilage
ENSG00000185904	chr10_41855741_T_C_rs9794176	-619803	-619802	0.388889	147	168	1.7602e-08	-0.559223	0.0947983	0.000359133	2.01372e-21	5.49084e-16	High_grade_cartilage
ENSG00000185904	chr10_41855768_A_T_rs9794121	-619776	-619775	0.393518	147	170	2.72317e-09	-0.575407	0.0919241	0.000359133	2.01372e-21	5.49084e-16	High_grade_cartilage
ENSG00000185904	chr10_41856264_G_A_rs71495786	-619280	-619279	0.212963	84	92	4.37976e-05	-0.453051	0.108164	0.000359133	2.01372e-21	5.49084e-16	High_grade_cartilage
ENSG00000185904	chr10_41856325_CGAT_C_rs71014203	-619219	-619218	0.486111	158	210	8.30317e-10	-0.518043	0.0799125	0.000359133	2.01372e-21	5.49084e-16	High_grade_cartilage
ENSG00000185904	chr10_41856434_T_A_rs11266109	-619110	-619109	0.527778	161	204	1.02312e-11	-0.589097	0.080994	0.000359133	2.01372e-21	5.49084e-16	High_grade_cartilage
ENSG00000185904	chr10_41856455_T_G_rs11266108	-619089	-619088	0.56713	151	187	2.16715e-10	-0.566441	0.0841712	0.000359133	2.01372e-21	5.49084e-16	High_grade_cartilage
ENSG00000185904	chr10_41857056_A_C_rs10458824	-618488	-618487	0.430556	157	186	7.68147e-09	-0.561601	0.0926599	0.000359133	2.01372e-21	5.49084e-16	High_grade_cartilage
ENSG00000185904	chr10_41857092_T_A_rs9330475	-618452	-618451	0.386574	145	167	2.05157e-08	-0.568204	0.0968163	0.000359133	2.01372e-21	5.49084e-16	High_grade_cartilage
ENSG00000185904	chr10_41860164_T_C_rs11266100	-615380	-615379	0.465278	165	201	5.49724e-07	-0.469745	0.0904349	0.000359133	2.01372e-21	5.49084e-16	High_grade_cartilage
ENSG00000185904	chr10_41862916_G_T_rs12357809	-612628	-612627	0.226852	84	98	6.10522e-05	-0.402869	0.0981357	0.000359133	2.01372e-21	5.49084e-16	High_grade_cartilage
ENSG00000185904	chr10_41863618_A_C_rs371838792	-611926	-611925	0.0902778	38	39	5.18361e-05	0.652531	0.157371	0.000359133	2.01372e-21	5.49084e-16	High_grade_cartilage
ENSG00000185904	chr10_41863950_C_T_rs61845800	-611594	-611593	0.314815	124	136	0.00024356	-0.381003	0.101776	0.000359133	2.01372e-21	5.49084e-16	High_grade_cartilage
ENSG00000185904	chr10_41865081_G_T_rs568806608	-610463	-610462	0.0578704	25	25	7.71164e-05	-0.750288	0.185446	0.000359133	2.01372e-21	5.49084e-16	High_grade_cartilage
ENSG00000185904	chr10_41865196_G_A_rs9794237	-610348	-610347	0.453704	148	196	1.9179e-11	-0.564666	0.0788282	0.000359133	2.01372e-21	5.49084e-16	High_grade_cartilage
ENSG00000185904	chr10_41868402_AATGGAATGGT_A_rs780486567	-607142	-607141	0.416667	138	180	5.79457e-08	-0.469162	0.0828679	0.000359133	2.01372e-21	5.49084e-16	High_grade_cartilage
ENSG00000185904	chr10_41868586_G_C_rs12761511	-606958	-606957	0.456018	144	197	3.60475e-09	-0.479087	0.0771945	0.000359133	2.01372e-21	5.49084e-16	High_grade_cartilage
ENSG00000185904	chr10_41871047_T_A_rs12773571	-604497	-604496	0.513889	150	210	3.61693e-08	-0.439296	0.0763161	0.000359133	2.01372e-21	5.49084e-16	High_grade_cartilage
ENSG00000185904	chr10_41871867_TGGAATGGAATGGACA_T_rs201897538	-603677	-603676	0.37963	127	164	4.82785e-08	-0.453482	0.0795811	0.000359133	2.01372e-21	5.49084e-16	High_grade_cartilage
ENSG00000185904	chr10_41875250_CA_C_.	-600294	-600293	0.460648	153	199	3.26457e-09	-0.499609	0.0802569	0.000359133	2.01372e-21	5.49084e-16	High_grade_cartilage
ENSG00000185904	chr10_41876193_T_A_rs61725450	-599351	-599350	0.488426	154	211	7.69281e-10	-0.491274	0.0756176	0.000359133	2.01372e-21	5.49084e-16	High_grade_cartilage
ENSG00000185904	chr10_41878280_T_C_rs34256432	-597264	-597263	0.569445	146	186	6.01697e-11	-0.547666	0.0786807	0.000359133	2.01372e-21	5.49084e-16	High_grade_cartilage
ENSG00000185904	chr10_41878289_A_C_rs35644882	-597255	-597254	0.518518	160	208	3.07243e-11	-0.556283	0.0785699	0.000359133	2.01372e-21	5.49084e-16	High_grade_cartilage
ENSG00000185904	chr10_41878291_A_T_rs35797988	-597253	-597252	0.520833	159	207	1.19913e-11	-0.56492	0.0779672	0.000359133	2.01372e-21	5.49084e-16	High_grade_cartilage
ENSG00000185904	chr10_41878343_C_A_rs35166694	-597201	-597200	0.474537	153	205	1.60743e-10	-0.520554	0.0767341	0.000359133	2.01372e-21	5.49084e-16	High_grade_cartilage
ENSG00000185904	chr10_41880216_C_G_rs62638924	-595328	-595327	0.530093	160	203	3.65836e-11	-0.570137	0.08088	0.000359133	2.01372e-21	5.49084e-16	High_grade_cartilage
ENSG00000185904	chr10_41880251_GAATGGAATGGAATGGAATGGAATTT_G_.	-595293	-595292	0.393518	144	170	3.94895e-08	-0.521397	0.0908565	0.000359133	2.01372e-21	5.49084e-16	High_grade_cartilage
ENSG00000185904	chr10_41880363_A_T_rs62646726	-595181	-595180	0.474537	154	205	4.51755e-10	-0.509437	0.0772435	0.000359133	2.01372e-21	5.49084e-16	High_grade_cartilage
ENSG00000185904	chr10_41895965_C_T_.	-579579	-579578	0.402778	147	174	8.64583e-09	-0.536157	0.0887974	0.000359133	2.01372e-21	5.49084e-16	High_grade_cartilage
ENSG00000185904	chr10_41898062_C_A_.	-577482	-577481	0.409722	141	177	1.18427e-09	-0.527839	0.0822636	0.000359133	2.01372e-21	5.49084e-16	High_grade_cartilage
ENSG00000185904	chr10_41902481_G_A_.	-573063	-573062	0.43287	146	187	2.88987e-06	-0.40295	0.0834166	0.000359133	2.01372e-21	5.49084e-16	High_grade_cartilage
ENSG00000185904	chr10_41902504_T_A_.	-573040	-573039	0.414352	134	179	2.24768e-06	-0.379719	0.0777022	0.000359133	2.01372e-21	5.49084e-16	High_grade_cartilage
ENSG00000185904	chr10_42086992_G_A_.	-388552	-388551	0.300926	110	130	4.2601e-07	-0.489244	0.0932139	0.000359133	2.01372e-21	5.49084e-16	High_grade_cartilage
ENSG00000185904	chr10_42087159_T_A_.	-388385	-388384	0.393518	127	170	8.99724e-06	-0.365351	0.0799412	0.000359133	2.01372e-21	5.49084e-16	High_grade_cartilage
ENSG00000185904	chr10_42088181_A_G_.	-387363	-387362	0.488426	152	211	3.58429e-09	-0.473406	0.0762659	0.000359133	2.01372e-21	5.49084e-16	High_grade_cartilage
ENSG00000185904	chr10_42088212_G_C_.	-387332	-387331	0.483796	151	209	1.92699e-08	-0.451647	0.0767944	0.000359133	2.01372e-21	5.49084e-16	High_grade_cartilage
ENSG00000185904	chr10_42088377_T_C_.	-387167	-387166	0.486111	152	210	9.58566e-10	-0.487715	0.0755456	0.000359133	2.01372e-21	5.49084e-16	High_grade_cartilage
ENSG00000185904	chr10_42088416_C_T_.	-387128	-387127	0.460648	144	199	1.27692e-09	0.47597	0.0743432	0.000359133	2.01372e-21	5.49084e-16	High_grade_cartilage
ENSG00000185904	chr10_42088461_T_C_.	-387083	-387082	0.476852	151	206	7.90236e-09	-0.462756	0.0764204	0.000359133	2.01372e-21	5.49084e-16	High_grade_cartilage
ENSG00000185904	chr10_42088560_C_T_.	-386984	-386983	0.462963	151	200	2.19287e-08	-0.458823	0.0783545	0.000359133	2.01372e-21	5.49084e-16	High_grade_cartilage
ENSG00000185904	chr10_42088561_A_C_.	-386983	-386982	0.462963	151	200	2.19287e-08	-0.458823	0.0783545	0.000359133	2.01372e-21	5.49084e-16	High_grade_cartilage
ENSG00000185904	chr10_42088864_G_A_.	-386680	-386679	0.486111	152	210	9.58566e-10	-0.487715	0.0755456	0.000359133	2.01372e-21	5.49084e-16	High_grade_cartilage
ENSG00000185904	chr10_42088877_C_T_.	-386667	-386666	0.43287	142	187	7.93166e-10	-0.514061	0.0791943	0.000359133	2.01372e-21	5.49084e-16	High_grade_cartilage
ENSG00000185904	chr10_42089766_G_A_.	-385778	-385777	0.486111	152	210	9.58566e-10	-0.487715	0.0755456	0.000359133	2.01372e-21	5.49084e-16	High_grade_cartilage
ENSG00000185904	chr10_42089785_T_C_.	-385759	-385758	0.460648	144	199	1.27692e-09	0.47597	0.0743432	0.000359133	2.01372e-21	5.49084e-16	High_grade_cartilage
ENSG00000185904	chr10_42089916_A_C_.	-385628	-385627	0.407407	151	176	2.27666e-05	-0.422454	0.0971314	0.000359133	2.01372e-21	5.49084e-16	High_grade_cartilage
ENSG00000185904	chr10_42089934_C_G_.	-385610	-385609	0.368056	141	159	6.26642e-08	-0.56621	0.10029	0.000359133	2.01372e-21	5.49084e-16	High_grade_cartilage
ENSG00000185904	chr10_42089961_A_G_.	-385583	-385582	0.456018	144	197	6.93328e-10	0.486729	0.0746964	0.000359133	2.01372e-21	5.49084e-16	High_grade_cartilage
ENSG00000185904	chr10_42090203_A_T_.	-385341	-385340	0.483796	152	209	8.38466e-10	-0.492366	0.0759728	0.000359133	2.01372e-21	5.49084e-16	High_grade_cartilage
ENSG00000185904	chr10_42090208_A_T_.	-385336	-385335	0.483796	152	209	8.38466e-10	-0.492366	0.0759728	0.000359133	2.01372e-21	5.49084e-16	High_grade_cartilage
ENSG00000185904	chr10_42091646_C_A_.	-383898	-383897	0.444444	151	192	3.2856e-07	-0.460965	0.0869158	0.000359133	2.01372e-21	5.49084e-16	High_grade_cartilage
ENSG00000185904	chr10_42091669_C_T_.	-383875	-383874	0.428241	155	185	0.000152433	-0.383009	0.0989978	0.000359133	2.01372e-21	5.49084e-16	High_grade_cartilage
ENSG00000185904	chr10_42092017_C_A_.	-383527	-383526	0.402778	144	174	5.51034e-10	0.56452	0.0860735	0.000359133	2.01372e-21	5.49084e-16	High_grade_cartilage
ENSG00000185904	chr10_42092025_G_A_.	-383519	-383518	0.280093	106	121	1.53236e-19	0.829727	0.0814783	0.000359133	2.01372e-21	5.49084e-16	High_grade_cartilage
ENSG00000185904	chr10_42092044_G_A_.	-383500	-383499	0.381944	141	165	3.76934e-07	-0.501992	0.0951723	0.000359133	2.01372e-21	5.49084e-16	High_grade_cartilage
ENSG00000185904	chr10_42092058_G_A_.	-383486	-383485	0.435185	151	188	3.48447e-06	-0.420863	0.0878927	0.000359133	2.01372e-21	5.49084e-16	High_grade_cartilage
ENSG00000185904	chr10_42092367_C_T_.	-383177	-383176	0.511574	156	211	3.48174e-10	-0.510301	0.0768173	0.000359133	2.01372e-21	5.49084e-16	High_grade_cartilage
ENSG00000185904	chr10_42092984_G_A_.	-382560	-382559	0.458333	143	198	2.72283e-09	0.461832	0.0737796	0.000359133	2.01372e-21	5.49084e-16	High_grade_cartilage
ENSG00000185904	chr10_42092996_C_A_.	-382548	-382547	0.430556	141	186	1.0478e-08	-0.489128	0.0815128	0.000359133	2.01372e-21	5.49084e-16	High_grade_cartilage
ENSG00000185904	chr10_42093569_G_A_.	-381975	-381974	0.472222	144	204	1.79567e-10	0.489089	0.0723099	0.000359133	2.01372e-21	5.49084e-16	High_grade_cartilage
ENSG00000185904	chr10_42094703_C_A_.	-380841	-380840	0.481482	151	208	1.04929e-08	-0.459224	0.076533	0.000359133	2.01372e-21	5.49084e-16	High_grade_cartilage
ENSG00000185904	chr10_42095048_C_G_.	-380496	-380495	0.425926	151	184	3.42989e-08	-0.513555	0.0890526	0.000359133	2.01372e-21	5.49084e-16	High_grade_cartilage
ENSG00000185904	chr10_42095049_G_A_.	-380495	-380494	0.506945	156	213	3.1966e-10	-0.507784	0.0762589	0.000359133	2.01372e-21	5.49084e-16	High_grade_cartilage
ENSG00000185904	chr10_42095085_G_A_.	-380459	-380458	0.449074	144	194	1.29013e-09	0.486152	0.0759565	0.000359133	2.01372e-21	5.49084e-16	High_grade_cartilage
ENSG00000185904	chr10_42095236_G_A_.	-380308	-380307	0.481482	151	208	1.04929e-08	-0.459224	0.076533	0.000359133	2.01372e-21	5.49084e-16	High_grade_cartilage
ENSG00000185904	chr10_42095323_A_G_.	-380221	-380220	0.486111	152	210	1.89111e-09	-0.480837	0.0759789	0.000359133	2.01372e-21	5.49084e-16	High_grade_cartilage
ENSG00000185904	chr10_42096062_A_G_.	-379482	-379481	0.479167	151	207	4.97471e-09	-0.470266	0.0765332	0.000359133	2.01372e-21	5.49084e-16	High_grade_cartilage
ENSG00000185904	chr10_42096616_T_C_.	-378928	-378927	0.50463	157	214	5.57093e-11	-0.530385	0.076048	0.000359133	2.01372e-21	5.49084e-16	High_grade_cartilage
ENSG00000185904	chr10_42096702_G_A_.	-378842	-378841	0.449074	144	194	9.7577e-10	0.492756	0.0763656	0.000359133	2.01372e-21	5.49084e-16	High_grade_cartilage
ENSG00000185904	chr10_42097122_G_A_.	-378422	-378421	0.5	158	216	3.82974e-10	-0.508513	0.0767501	0.000359133	2.01372e-21	5.49084e-16	High_grade_cartilage
ENSG00000185904	chr10_42097512_T_C_.	-378032	-378031	0.469907	166	203	8.68758e-07	-0.468749	0.0919878	0.000359133	2.01372e-21	5.49084e-16	High_grade_cartilage
ENSG00000185904	chr10_42098427_A_G_.	-377117	-377116	0.449074	144	194	9.7577e-10	0.492756	0.0763656	0.000359133	2.01372e-21	5.49084e-16	High_grade_cartilage
ENSG00000185904	chr10_42098515_G_A_.	-377029	-377028	0.449074	148	194	3.91696e-11	-0.555211	0.0788983	0.000359133	2.01372e-21	5.49084e-16	High_grade_cartilage
ENSG00000185904	chr10_42098586_G_T_.	-376958	-376957	0.217593	83	94	2.65364e-05	-0.444314	0.10304	0.000359133	2.01372e-21	5.49084e-16	High_grade_cartilage
ENSG00000185904	chr10_42098627_A_G_.	-376917	-376916	0.435185	144	188	4.78227e-10	0.514115	0.0780769	0.000359133	2.01372e-21	5.49084e-16	High_grade_cartilage
ENSG00000185904	chr10_42098707_T_G_.	-376837	-376836	0.460648	159	199	8.17556e-09	-0.519639	0.0859076	0.000359133	2.01372e-21	5.49084e-16	High_grade_cartilage
ENSG00000185904	chr10_42098803_C_G_.	-376741	-376740	0.446759	148	193	7.33236e-11	-0.551697	0.0796647	0.000359133	2.01372e-21	5.49084e-16	High_grade_cartilage
ENSG00000185904	chr10_42098987_A_G_.	-376557	-376556	0.50463	157	214	5.57093e-11	-0.530385	0.076048	0.000359133	2.01372e-21	5.49084e-16	High_grade_cartilage
ENSG00000185904	chr10_42099069_C_T_.	-376475	-376474	0.50463	157	214	5.57093e-11	-0.530385	0.076048	0.000359133	2.01372e-21	5.49084e-16	High_grade_cartilage
ENSG00000185904	chr10_42099581_T_A_.	-375963	-375962	0.506945	157	213	3.77692e-11	-0.534216	0.0758451	0.000359133	2.01372e-21	5.49084e-16	High_grade_cartilage
ENSG00000185904	chr10_42099637_T_C_.	-375907	-375906	0.50463	157	214	5.57093e-11	-0.530385	0.076048	0.000359133	2.01372e-21	5.49084e-16	High_grade_cartilage
ENSG00000185904	chr10_42099642_G_A_.	-375902	-375901	0.497685	158	215	6.90338e-10	-0.50463	0.0774341	0.000359133	2.01372e-21	5.49084e-16	High_grade_cartilage
ENSG00000185904	chr10_42102212_G_C_.	-373332	-373331	0.479167	158	207	1.31067e-10	-0.544597	0.0798437	0.000359133	2.01372e-21	5.49084e-16	High_grade_cartilage
ENSG00000185904	chr10_42102766_G_T_.	-372778	-372777	0.479167	158	207	3.9336e-10	-0.538539	0.0813423	0.000359133	2.01372e-21	5.49084e-16	High_grade_cartilage
ENSG00000185904	chr10_42102824_G_A_.	-372720	-372719	0.497685	158	215	8.41863e-10	-0.499417	0.0770698	0.000359133	2.01372e-21	5.49084e-16	High_grade_cartilage
ENSG00000185904	chr10_42104113_G_A_rs534254401	-371431	-371430	0.0625	25	27	3.45437e-05	-0.704977	0.165979	0.000359133	2.01372e-21	5.49084e-16	High_grade_cartilage
ENSG00000185904	chr10_42104388_T_C_rs4949052	-371156	-371155	0.523148	166	206	3.20375e-07	0.49447	0.0931397	0.000359133	2.01372e-21	5.49084e-16	High_grade_cartilage
ENSG00000185904	chr10_42104477_G_A_rs10900205	-371067	-371066	0.439815	157	190	2.42942e-12	0.625372	0.0831377	0.000359133	2.01372e-21	5.49084e-16	High_grade_cartilage
ENSG00000185904	chr10_42105209_C_A_rs61849071	-370335	-370334	0.460648	157	199	2.04504e-12	0.5993	0.0793601	0.000359133	2.01372e-21	5.49084e-16	High_grade_cartilage
ENSG00000185904	chr10_42106379_C_T_rs7094459	-369165	-369164	0.412037	143	178	4.27377e-11	0.568793	0.0810067	0.000359133	2.01372e-21	5.49084e-16	High_grade_cartilage
ENSG00000185904	chr10_42106616_A_G_rs185868562	-368928	-368927	0.0625	25	27	3.45437e-05	-0.704977	0.165979	0.000359133	2.01372e-21	5.49084e-16	High_grade_cartilage
ENSG00000185904	chr10_42106979_A_G_rs11239728	-368565	-368564	0.24537	94	106	2.56374e-06	-0.490688	0.101018	0.000359133	2.01372e-21	5.49084e-16	High_grade_cartilage
ENSG00000185904	chr10_42110143_A_T_rs9665333	-365401	-365400	0.460648	157	199	2.04504e-12	0.5993	0.0793601	0.000359133	2.01372e-21	5.49084e-16	High_grade_cartilage
ENSG00000185904	chr10_42111070_A_G_rs7075100	-364474	-364473	0.5625	148	189	1.10814e-10	0.563509	0.0822514	0.000359133	2.01372e-21	5.49084e-16	High_grade_cartilage
ENSG00000185904	chr10_42111303_A_G_rs28404483	-364241	-364240	0.5625	148	189	1.10814e-10	0.563509	0.0822514	0.000359133	2.01372e-21	5.49084e-16	High_grade_cartilage
ENSG00000185904	chr10_42111432_G_C_rs28498916	-364112	-364111	0.467593	159	202	1.2862e-11	0.581502	0.0803917	0.000359133	2.01372e-21	5.49084e-16	High_grade_cartilage
ENSG00000185904	chr10_42111596_C_G_rs12258800	-363948	-363947	0.539352	153	199	1.72092e-08	0.50237	0.0850966	0.000359133	2.01372e-21	5.49084e-16	High_grade_cartilage
ENSG00000185904	chr10_42112154_T_C_rs11238471	-363390	-363389	0.513889	158	210	8.30317e-10	0.518043	0.0799125	0.000359133	2.01372e-21	5.49084e-16	High_grade_cartilage
ENSG00000185904	chr10_42112244_T_C_rs10899776	-363300	-363299	0.560185	148	190	1.91315e-10	0.550921	0.0815903	0.000359133	2.01372e-21	5.49084e-16	High_grade_cartilage
ENSG00000185904	chr10_42112249_A_G_rs10899777	-363295	-363294	0.560185	148	190	1.91315e-10	0.550921	0.0815903	0.000359133	2.01372e-21	5.49084e-16	High_grade_cartilage
ENSG00000185904	chr10_42112461_C_T_rs7908559	-363083	-363082	0.481482	164	208	1.11567e-11	0.586841	0.0808519	0.000359133	2.01372e-21	5.49084e-16	High_grade_cartilage
ENSG00000185904	chr10_42112507_G_T_rs7905348	-363037	-363036	0.460648	157	199	2.04504e-12	0.5993	0.0793601	0.000359133	2.01372e-21	5.49084e-16	High_grade_cartilage
ENSG00000185904	chr10_42112508_C_T_rs7908581	-363036	-363035	0.460648	157	199	2.04504e-12	0.5993	0.0793601	0.000359133	2.01372e-21	5.49084e-16	High_grade_cartilage
ENSG00000185904	chr10_42112592_G_C_rs7905461	-362952	-362951	0.460648	157	199	2.04504e-12	0.5993	0.0793601	0.000359133	2.01372e-21	5.49084e-16	High_grade_cartilage
ENSG00000185904	chr10_42112623_G_T_rs7905474	-362921	-362920	0.460648	157	199	2.04504e-12	0.5993	0.0793601	0.000359133	2.01372e-21	5.49084e-16	High_grade_cartilage
ENSG00000185904	chr10_42112624_G_T_rs7905476	-362920	-362919	0.460648	157	199	2.04504e-12	0.5993	0.0793601	0.000359133	2.01372e-21	5.49084e-16	High_grade_cartilage
ENSG00000185904	chr10_42112764_T_C_rs7918770	-362780	-362779	0.564815	147	188	3.26812e-10	0.548793	0.0824677	0.000359133	2.01372e-21	5.49084e-16	High_grade_cartilage
ENSG00000185904	chr10_42112767_T_A_rs7918771	-362777	-362776	0.460648	157	199	2.04504e-12	0.5993	0.0793601	0.000359133	2.01372e-21	5.49084e-16	High_grade_cartilage
ENSG00000185904	chr10_42113217_A_G_rs7895487	-362327	-362326	0.513889	158	210	8.30317e-10	0.518043	0.0799125	0.000359133	2.01372e-21	5.49084e-16	High_grade_cartilage
ENSG00000185904	chr10_42115378_C_G_rs9665583	-360166	-360165	0.456018	157	197	1.80606e-12	0.609145	0.0804372	0.000359133	2.01372e-21	5.49084e-16	High_grade_cartilage
ENSG00000185904	chr10_42116057_T_C_rs4316462	-359487	-359486	0.5625	148	189	1.10814e-10	0.563509	0.0822514	0.000359133	2.01372e-21	5.49084e-16	High_grade_cartilage
ENSG00000185904	chr10_42116801_A_G_rs61845500	-358743	-358742	0.5625	148	189	1.10814e-10	0.563509	0.0822514	0.000359133	2.01372e-21	5.49084e-16	High_grade_cartilage
ENSG00000185904	chr10_42119113_G_A_rs4509708	-356431	-356430	0.543982	152	197	3.10489e-10	0.537089	0.0805953	0.000359133	2.01372e-21	5.49084e-16	High_grade_cartilage
ENSG00000185904	chr10_42119696_C_T_rs9663438	-355848	-355847	0.446759	153	193	1.61787e-12	0.594955	0.0783688	0.000359133	2.01372e-21	5.49084e-16	High_grade_cartilage
ENSG00000185904	chr10_42120095_G_T_rs9664608	-355449	-355448	0.5	161	216	6.40341e-10	0.515554	0.0789417	0.000359133	2.01372e-21	5.49084e-16	High_grade_cartilage
ENSG00000185904	chr10_42122534_C_T_rs199975745	-353010	-353009	0.0694445	29	30	0.000111445	0.672793	0.170286	0.000359133	2.01372e-21	5.49084e-16	High_grade_cartilage
ENSG00000185904	chr10_42123856_C_T_rs11492886	-351688	-351687	0.400463	140	173	1.4719e-11	0.577845	0.080148	0.000359133	2.01372e-21	5.49084e-16	High_grade_cartilage
ENSG00000185904	chr10_42124002_G_A_rs7074992	-351542	-351541	0.446759	153	193	1.61787e-12	0.594955	0.0783688	0.000359133	2.01372e-21	5.49084e-16	High_grade_cartilage
ENSG00000185904	chr10_42125288_A_T_rs9326516	-350256	-350255	0.5625	148	189	1.10814e-10	0.563509	0.0822514	0.000359133	2.01372e-21	5.49084e-16	High_grade_cartilage
ENSG00000185904	chr10_42126999_T_C_rs10900093	-348545	-348544	0.275463	106	119	2.88623e-21	0.860931	0.0798114	0.000359133	2.01372e-21	5.49084e-16	High_grade_cartilage
ENSG00000185904	chr10_42133193_G_T_rs28522592	-342351	-342350	0.548611	151	195	1.1964e-10	0.552378	0.0807896	0.000359133	2.01372e-21	5.49084e-16	High_grade_cartilage
ENSG00000185904	chr10_42136520_G_A_rs7077353	-339024	-339023	0.444444	152	192	9.13099e-13	0.596685	0.0776009	0.000359133	2.01372e-21	5.49084e-16	High_grade_cartilage
ENSG00000185904	chr10_42137252_G_A_rs4547049	-338292	-338291	0.444444	152	192	9.13099e-13	0.596685	0.0776009	0.000359133	2.01372e-21	5.49084e-16	High_grade_cartilage
ENSG00000185904	chr10_42137928_A_T_rs4584527	-337616	-337615	0.0763889	32	33	7.2801e-06	0.74309	0.160857	0.000359133	2.01372e-21	5.49084e-16	High_grade_cartilage
ENSG00000185904	chr10_42138321_A_G_rs7899877	-337223	-337222	0.546296	151	196	8.9993e-11	0.54906	0.0797067	0.000359133	2.01372e-21	5.49084e-16	High_grade_cartilage
ENSG00000185904	chr10_42138439_A_G_rs76890366	-337105	-337104	0.543982	152	197	1.06745e-10	0.551304	0.0803907	0.000359133	2.01372e-21	5.49084e-16	High_grade_cartilage
ENSG00000185904	chr10_42140118_G_A_rs12249646	-335426	-335425	0.391204	140	169	2.14437e-12	0.6128	0.0812352	0.000359133	2.01372e-21	5.49084e-16	High_grade_cartilage
ENSG00000185904	chr10_42140343_T_A_rs12242679	-335201	-335200	0.444444	152	192	9.13099e-13	0.596685	0.0776009	0.000359133	2.01372e-21	5.49084e-16	High_grade_cartilage
ENSG00000185904	chr10_42140460_T_A_rs10900238	-335084	-335083	0.541667	152	198	2.15538e-10	0.535924	0.0796249	0.000359133	2.01372e-21	5.49084e-16	High_grade_cartilage
ENSG00000185904	chr10_42141609_C_T_rs10793627	-333935	-333934	0.400463	140	173	1.4719e-11	0.577845	0.080148	0.000359133	2.01372e-21	5.49084e-16	High_grade_cartilage
ENSG00000185904	chr10_42143731_A_G_rs10900243	-331813	-331812	0.497685	160	215	3.41737e-10	0.52018	0.0782642	0.000359133	2.01372e-21	5.49084e-16	High_grade_cartilage
ENSG00000185904	chr10_42143875_T_C_rs10900244	-331669	-331668	0.548611	151	195	1.1964e-10	0.552378	0.0807896	0.000359133	2.01372e-21	5.49084e-16	High_grade_cartilage
ENSG00000185904	chr10_42144677_C_T_rs10900246	-330867	-330866	0.444444	153	192	8.69303e-13	0.604798	0.0785709	0.000359133	2.01372e-21	5.49084e-16	High_grade_cartilage
ENSG00000185904	chr10_42145488_T_C_rs11239665	-330056	-330055	0.548611	151	195	1.1964e-10	0.552378	0.0807896	0.000359133	2.01372e-21	5.49084e-16	High_grade_cartilage
ENSG00000185904	chr10_42146896_C_A_rs10900247	-328648	-328647	0.365741	140	158	1.74246e-09	0.586391	0.0924328	0.000359133	2.01372e-21	5.49084e-16	High_grade_cartilage
ENSG00000185904	chr10_42149991_G_C_rs61847200	-325553	-325552	0.388889	140	168	4.99183e-11	0.580936	0.083063	0.000359133	2.01372e-21	5.49084e-16	High_grade_cartilage
ENSG00000185904	chr10_42150634_G_T_rs28408671	-324910	-324909	0.400463	140	173	1.4719e-11	0.577845	0.080148	0.000359133	2.01372e-21	5.49084e-16	High_grade_cartilage
ENSG00000185904	chr10_42150681_A_T_rs375920084	-324863	-324862	0.0694445	29	30	0.000111445	0.672793	0.170286	0.000359133	2.01372e-21	5.49084e-16	High_grade_cartilage
ENSG00000185904	chr10_42154904_A_T_rs10900255	-320640	-320639	0.412037	153	178	4.27138e-11	0.62334	0.0887739	0.000359133	2.01372e-21	5.49084e-16	High_grade_cartilage
ENSG00000185904	chr10_42154963_T_C_rs10900256	-320581	-320580	0.5	161	216	6.40341e-10	0.515554	0.0789417	0.000359133	2.01372e-21	5.49084e-16	High_grade_cartilage
ENSG00000185904	chr10_42155734_G_T_rs4567405	-319810	-319809	0.497685	161	215	2.03094e-09	0.502262	0.0795336	0.000359133	2.01372e-21	5.49084e-16	High_grade_cartilage
ENSG00000185904	chr10_42156163_T_C_rs10793630	-319381	-319380	0.548611	151	195	1.1964e-10	0.552378	0.0807896	0.000359133	2.01372e-21	5.49084e-16	High_grade_cartilage
ENSG00000185904	chr10_42167957_C_T_rs6606613	-307587	-307586	0.439815	150	190	7.82484e-13	0.595684	0.0772078	0.000359133	2.01372e-21	5.49084e-16	High_grade_cartilage
ENSG00000185904	chr10_42168293_T_C_rs4576772	-307251	-307250	0.541667	152	198	1.52117e-10	0.550721	0.0810617	0.000359133	2.01372e-21	5.49084e-16	High_grade_cartilage
ENSG00000185904	chr10_42168484_A_G_rs4526731	-307060	-307059	0.393518	137	170	5.50508e-12	0.584794	0.0792285	0.000359133	2.01372e-21	5.49084e-16	High_grade_cartilage
ENSG00000185904	chr10_42170457_A_G_rs59920153	-305087	-305086	0.446759	153	193	1.61787e-12	0.594955	0.0783688	0.000359133	2.01372e-21	5.49084e-16	High_grade_cartilage
ENSG00000185904	chr10_42170648_A_G_rs7084952	-304896	-304895	0.548611	151	195	1.1964e-10	0.552378	0.0807896	0.000359133	2.01372e-21	5.49084e-16	High_grade_cartilage
ENSG00000185904	chr10_42170682_A_T_rs7084969	-304862	-304861	0.5	161	216	6.40341e-10	0.515554	0.0789417	0.000359133	2.01372e-21	5.49084e-16	High_grade_cartilage
ENSG00000185904	chr10_42171190_T_A_rs4489692	-304354	-304353	0.5	161	216	6.40341e-10	0.515554	0.0789417	0.000359133	2.01372e-21	5.49084e-16	High_grade_cartilage
ENSG00000185904	chr10_42171465_A_G_rs4297413	-304079	-304078	0.546296	152	196	2.21369e-10	0.549086	0.0816393	0.000359133	2.01372e-21	5.49084e-16	High_grade_cartilage
ENSG00000185904	chr10_42174392_T_C_rs10900277	-301152	-301151	0.446759	153	193	1.61787e-12	0.594955	0.0783688	0.000359133	2.01372e-21	5.49084e-16	High_grade_cartilage
ENSG00000185904	chr10_42174900_C_T_rs7477758	-300644	-300643	0.400463	140	173	1.4719e-11	0.577845	0.080148	0.000359133	2.01372e-21	5.49084e-16	High_grade_cartilage
ENSG00000185904	chr10_42185416_A_G_rs10751397	-290128	-290127	0.405093	141	175	2.66526e-11	0.567575	0.0798812	0.000359133	2.01372e-21	5.49084e-16	High_grade_cartilage
ENSG00000185904	chr10_42186685_A_C_rs11239843	-288859	-288858	0.453704	154	196	2.75183e-12	0.583642	0.0778114	0.000359133	2.01372e-21	5.49084e-16	High_grade_cartilage
ENSG00000185904	chr10_42187064_C_G_rs4514357	-288480	-288479	0.453704	154	196	2.75183e-12	0.583642	0.0778114	0.000359133	2.01372e-21	5.49084e-16	High_grade_cartilage
ENSG00000185904	chr10_42188030_C_T_rs4481985	-287514	-287513	0.506945	159	213	8.84042e-10	0.507441	0.0784181	0.000359133	2.01372e-21	5.49084e-16	High_grade_cartilage
ENSG00000185904	chr10_42191647_C_T_rs117750073	-283897	-283896	0.0578704	24	25	0.000107093	0.707812	0.178682	0.000359133	2.01372e-21	5.49084e-16	High_grade_cartilage
ENSG00000185904	chr10_42192301_C_G_rs6606618	-283243	-283242	0.555556	149	192	1.46151e-10	0.547229	0.0804619	0.000359133	2.01372e-21	5.49084e-16	High_grade_cartilage
ENSG00000185904	chr10_42192382_C_G_rs4381324	-283162	-283161	0.405093	141	175	2.66526e-11	0.567575	0.0798812	0.000359133	2.01372e-21	5.49084e-16	High_grade_cartilage
ENSG00000185904	chr10_42193702_C_T_rs12253125	-281842	-281841	0.405093	141	175	2.66526e-11	0.567575	0.0798812	0.000359133	2.01372e-21	5.49084e-16	High_grade_cartilage
ENSG00000185904	chr10_42196147_T_C_rs10900295	-279397	-279396	0.506945	159	213	8.84042e-10	0.507441	0.0784181	0.000359133	2.01372e-21	5.49084e-16	High_grade_cartilage
ENSG00000185904	chr10_42196977_C_A_rs7081282	-278567	-278566	0.405093	141	175	2.66526e-11	0.567575	0.0798812	0.000359133	2.01372e-21	5.49084e-16	High_grade_cartilage
ENSG00000185904	chr10_42198500_C_T_rs10751398	-277044	-277043	0.506945	159	213	8.84042e-10	0.507441	0.0784181	0.000359133	2.01372e-21	5.49084e-16	High_grade_cartilage
ENSG00000185904	chr10_42198966_T_C_rs61844905	-276578	-276577	0.400463	140	173	7.28949e-11	0.557753	0.0805269	0.000359133	2.01372e-21	5.49084e-16	High_grade_cartilage
ENSG00000185904	chr10_42200283_T_C_rs7076088	-275261	-275260	0.553241	149	193	1.87861e-10	0.540849	0.0800594	0.000359133	2.01372e-21	5.49084e-16	High_grade_cartilage
ENSG00000185904	chr10_42200300_T_C_rs7076092	-275244	-275243	0.553241	149	193	1.87861e-10	0.540849	0.0800594	0.000359133	2.01372e-21	5.49084e-16	High_grade_cartilage
ENSG00000185904	chr10_42200380_G_A_rs6606620	-275164	-275163	0.509259	158	212	6.803e-10	0.508238	0.0779553	0.000359133	2.01372e-21	5.49084e-16	High_grade_cartilage
ENSG00000185904	chr10_42203222_G_A_rs4609560	-272322	-272321	0.451389	154	195	1.96349e-12	0.589378	0.0779742	0.000359133	2.01372e-21	5.49084e-16	High_grade_cartilage
ENSG00000185904	chr10_42204325_T_A_rs11238444	-271219	-271218	0.405093	141	175	2.66526e-11	0.567575	0.0798812	0.000359133	2.01372e-21	5.49084e-16	High_grade_cartilage
ENSG00000185904	chr10_42205110_A_G_rs9326498	-270434	-270433	0.465278	156	201	7.40649e-11	0.545696	0.0788186	0.000359133	2.01372e-21	5.49084e-16	High_grade_cartilage
ENSG00000185904	chr10_42205428_G_A_rs4412712	-270116	-270115	0.453704	154	196	2.75183e-12	0.583642	0.0778114	0.000359133	2.01372e-21	5.49084e-16	High_grade_cartilage
ENSG00000185904	chr10_42224852_C_G_rs9326500	-250692	-250691	0.555556	149	192	1.46151e-10	0.547229	0.0804619	0.000359133	2.01372e-21	5.49084e-16	High_grade_cartilage
ENSG00000185904	chr10_42227247_T_C_rs62643785	-248297	-248296	0.451389	154	195	7.69485e-13	0.599642	0.0776922	0.000359133	2.01372e-21	5.49084e-16	High_grade_cartilage
ENSG00000185904	chr10_42236221_G_C_rs9664603	-239323	-239322	0.458333	155	198	1.10084e-11	0.570001	0.0785064	0.000359133	2.01372e-21	5.49084e-16	High_grade_cartilage
ENSG00000185904	chr10_42236375_G_A_rs9664813	-239169	-239168	0.458333	155	198	1.10084e-11	0.570001	0.0785064	0.000359133	2.01372e-21	5.49084e-16	High_grade_cartilage
ENSG00000185904	chr10_42236812_A_G_rs11238551	-238732	-238731	0.465278	156	201	7.40649e-11	0.545696	0.0788186	0.000359133	2.01372e-21	5.49084e-16	High_grade_cartilage
ENSG00000185904	chr10_42240036_G_A_rs12573525	-235508	-235507	0.451389	153	195	3.36187e-12	0.579744	0.0776484	0.000359133	2.01372e-21	5.49084e-16	High_grade_cartilage
ENSG00000185904	chr10_42240156_C_T_rs11238561	-235388	-235387	0.476852	163	206	1.79184e-10	0.556574	0.0822825	0.000359133	2.01372e-21	5.49084e-16	High_grade_cartilage
ENSG00000185904	chr10_42240875_C_T_rs11238565	-234669	-234668	0.458333	155	198	1.10084e-11	0.570001	0.0785064	0.000359133	2.01372e-21	5.49084e-16	High_grade_cartilage
ENSG00000185904	chr10_42241369_C_G_rs9326503	-234175	-234174	0.555556	149	192	1.46151e-10	0.547229	0.0804619	0.000359133	2.01372e-21	5.49084e-16	High_grade_cartilage
ENSG00000185904	chr10_42241416_G_C_rs9326504	-234128	-234127	0.458333	155	198	1.10084e-11	0.570001	0.0785064	0.000359133	2.01372e-21	5.49084e-16	High_grade_cartilage
ENSG00000185904	chr10_42241419_G_A_rs9326505	-234125	-234124	0.458333	155	198	1.10084e-11	0.570001	0.0785064	0.000359133	2.01372e-21	5.49084e-16	High_grade_cartilage
ENSG00000185904	chr10_42242278_C_T_rs12268159	-233266	-233265	0.405093	141	175	2.66526e-11	0.567575	0.0798812	0.000359133	2.01372e-21	5.49084e-16	High_grade_cartilage
ENSG00000185904	chr10_42242650_G_A_rs7342111	-232894	-232893	0.465278	156	201	7.40649e-11	0.545696	0.0788186	0.000359133	2.01372e-21	5.49084e-16	High_grade_cartilage
ENSG00000185904	chr10_42242693_G_A_rs7342112	-232851	-232850	0.458333	155	198	1.10084e-11	0.570001	0.0785064	0.000359133	2.01372e-21	5.49084e-16	High_grade_cartilage
ENSG00000185904	chr10_42244180_A_G_rs60680917	-231364	-231363	0.506945	159	213	8.84042e-10	0.507441	0.0784181	0.000359133	2.01372e-21	5.49084e-16	High_grade_cartilage
ENSG00000185904	chr10_42245094_A_G_rs7914496	-230450	-230449	0.453704	154	196	2.75183e-12	0.583642	0.0778114	0.000359133	2.01372e-21	5.49084e-16	High_grade_cartilage
ENSG00000185904	chr10_42246988_A_G_rs10218935	-228556	-228555	0.465278	156	201	7.40649e-11	0.545696	0.0788186	0.000359133	2.01372e-21	5.49084e-16	High_grade_cartilage
ENSG00000185904	chr10_42247214_T_C_rs4420210	-228330	-228329	0.456018	156	197	2.35038e-10	0.546586	0.0813996	0.000359133	2.01372e-21	5.49084e-16	High_grade_cartilage
ENSG00000185904	chr10_42250797_G_A_rs7922035	-224747	-224746	0.421296	145	182	1.2407e-10	0.548428	0.0802889	0.000359133	2.01372e-21	5.49084e-16	High_grade_cartilage
ENSG00000185904	chr10_42254064_T_C_rs4612752	-221480	-221479	0.460648	156	199	1.06404e-10	0.547301	0.0798005	0.000359133	2.01372e-21	5.49084e-16	High_grade_cartilage
ENSG00000185904	chr10_42256611_T_C_rs10793465	-218933	-218932	0.388889	141	168	4.83936e-10	0.560303	0.0851197	0.000359133	2.01372e-21	5.49084e-16	High_grade_cartilage
ENSG00000185904	chr10_42260248_G_T_rs7910871	-215296	-215295	0.525463	159	205	2.11673e-09	0.51882	0.0822573	0.000359133	2.01372e-21	5.49084e-16	High_grade_cartilage
ENSG00000185904	chr10_42261836_G_A_rs7100902	-213708	-213707	0.453704	155	196	1.71537e-11	0.573671	0.0798666	0.000359133	2.01372e-21	5.49084e-16	High_grade_cartilage
ENSG00000185904	chr10_42266483_T_C_rs4259783	-209061	-209060	0.421296	145	182	1.2407e-10	0.548428	0.0802889	0.000359133	2.01372e-21	5.49084e-16	High_grade_cartilage
ENSG00000185904	chr10_42267708_A_T_rs4304723	-207836	-207835	0.458333	155	198	1.10084e-11	0.570001	0.0785064	0.000359133	2.01372e-21	5.49084e-16	High_grade_cartilage
ENSG00000185904	chr10_42269585_C_G_rs4265551	-205959	-205958	0.465278	156	201	7.40649e-11	0.545696	0.0788186	0.000359133	2.01372e-21	5.49084e-16	High_grade_cartilage
ENSG00000185904	chr10_42270087_A_C_rs9804234	-205457	-205456	0.555556	149	192	1.46151e-10	0.547229	0.0804619	0.000359133	2.01372e-21	5.49084e-16	High_grade_cartilage
ENSG00000185904	chr10_42275186_C_T_rs10793502	-200358	-200357	0.520833	159	207	4.09277e-09	0.501414	0.0811089	0.000359133	2.01372e-21	5.49084e-16	High_grade_cartilage
ENSG00000185904	chr10_42275606_A_G_rs7918177	-199938	-199937	0.462963	156	200	1.09636e-10	0.545552	0.079608	0.000359133	2.01372e-21	5.49084e-16	High_grade_cartilage
ENSG00000185904	chr10_42275738_A_G_rs4281442	-199806	-199805	0.465278	156	201	7.40649e-11	0.545696	0.0788186	0.000359133	2.01372e-21	5.49084e-16	High_grade_cartilage
ENSG00000185904	chr10_42279178_T_C_rs7904791	-196366	-196365	0.428241	142	185	7.95536e-10	0.488504	0.0752635	0.000359133	2.01372e-21	5.49084e-16	High_grade_cartilage
ENSG00000185904	chr10_42282341_A_G_rs60548508	-193203	-193202	0.460648	155	199	8.79984e-12	0.569718	0.0780476	0.000359133	2.01372e-21	5.49084e-16	High_grade_cartilage
ENSG00000185904	chr10_42287405_G_A_rs6606608	-188139	-188138	0.414352	155	179	1.60794e-12	0.667006	0.0878473	0.000359133	2.01372e-21	5.49084e-16	High_grade_cartilage
ENSG00000185904	chr10_42288033_G_T_rs4300351	-187511	-187510	0.506945	159	213	8.84042e-10	0.507441	0.0784181	0.000359133	2.01372e-21	5.49084e-16	High_grade_cartilage
ENSG00000185904	chr10_42288342_C_A_rs7090779	-187202	-187201	0.453704	154	196	2.75183e-12	0.583642	0.0778114	0.000359133	2.01372e-21	5.49084e-16	High_grade_cartilage
ENSG00000185904	chr10_42289525_C_T_rs6606611	-186019	-186018	0.506945	159	213	8.84042e-10	0.507441	0.0784181	0.000359133	2.01372e-21	5.49084e-16	High_grade_cartilage
ENSG00000185904	chr10_42291525_A_G_rs7086623	-184019	-184018	0.460648	155	199	8.79984e-12	0.569718	0.0780476	0.000359133	2.01372e-21	5.49084e-16	High_grade_cartilage
ENSG00000185904	chr10_42295065_G_A_rs7081776	-180479	-180478	0.453704	155	196	3.6477e-12	0.589076	0.079047	0.000359133	2.01372e-21	5.49084e-16	High_grade_cartilage
ENSG00000185904	chr10_42295172_C_CATTCCATTCT_rs138522327;rs71014246	-180372	-180371	0.497685	164	215	5.64087e-09	-0.494312	0.0807639	0.000359133	2.01372e-21	5.49084e-16	High_grade_cartilage
ENSG00000185904	chr10_42295601_C_G_rs11238827	-179943	-179942	0.453704	154	196	2.75183e-12	0.583642	0.0778114	0.000359133	2.01372e-21	5.49084e-16	High_grade_cartilage
ENSG00000185904	chr10_42296986_A_G_rs2466485	-178558	-178557	0.460648	155	199	8.79984e-12	0.569718	0.0780476	0.000359133	2.01372e-21	5.49084e-16	High_grade_cartilage
ENSG00000185904	chr10_42297112_A_G_rs7077530	-178432	-178431	0.458333	155	198	1.41678e-12	0.59136	0.0776636	0.000359133	2.01372e-21	5.49084e-16	High_grade_cartilage
ENSG00000185904	chr10_42298476_G_A_rs12264979	-177068	-177067	0.460648	155	199	8.79984e-12	0.569718	0.0780476	0.000359133	2.01372e-21	5.49084e-16	High_grade_cartilage
ENSG00000185904	chr10_42298677_T_G_rs10899976	-176867	-176866	0.506945	159	213	8.84042e-10	0.507441	0.0784181	0.000359133	2.01372e-21	5.49084e-16	High_grade_cartilage
ENSG00000185904	chr10_42298829_C_G_rs10899977	-176715	-176714	0.460648	155	199	8.79984e-12	0.569718	0.0780476	0.000359133	2.01372e-21	5.49084e-16	High_grade_cartilage
ENSG00000185904	chr10_42298929_G_A_rs11238831	-176615	-176614	0.453704	154	196	2.75183e-12	0.583642	0.0778114	0.000359133	2.01372e-21	5.49084e-16	High_grade_cartilage
ENSG00000185904	chr10_42299223_A_C_rs11238834	-176321	-176320	0.555556	149	192	1.46151e-10	0.547229	0.0804619	0.000359133	2.01372e-21	5.49084e-16	High_grade_cartilage
ENSG00000185904	chr10_42300301_C_T_rs61724280	-175243	-175242	0.453704	154	196	2.75183e-12	0.583642	0.0778114	0.000359133	2.01372e-21	5.49084e-16	High_grade_cartilage
ENSG00000185904	chr10_42300332_A_G_rs12763413	-175212	-175211	0.555556	149	192	1.46151e-10	0.547229	0.0804619	0.000359133	2.01372e-21	5.49084e-16	High_grade_cartilage
ENSG00000185904	chr10_42300447_C_T_rs12778464	-175097	-175096	0.460648	155	199	8.79984e-12	0.569718	0.0780476	0.000359133	2.01372e-21	5.49084e-16	High_grade_cartilage
ENSG00000185904	chr10_42300464_ATCCAT_A_rs199792156;rs61720726	-175080	-175079	0.453704	154	196	2.75183e-12	0.583642	0.0778114	0.000359133	2.01372e-21	5.49084e-16	High_grade_cartilage
ENSG00000185904	chr10_42300868_A_G_rs10899978	-174676	-174675	0.506945	159	213	8.84042e-10	0.507441	0.0784181	0.000359133	2.01372e-21	5.49084e-16	High_grade_cartilage
ENSG00000185904	chr10_42300927_C_G_rs10899979	-174617	-174616	0.555556	149	192	1.46151e-10	0.547229	0.0804619	0.000359133	2.01372e-21	5.49084e-16	High_grade_cartilage
ENSG00000185904	chr10_42301215_C_G_rs11238848	-174329	-174328	0.460648	155	199	8.79984e-12	0.569718	0.0780476	0.000359133	2.01372e-21	5.49084e-16	High_grade_cartilage
ENSG00000185904	chr10_42301341_G_A_rs11238849	-174203	-174202	0.400463	139	173	1.14523e-11	0.57394	0.0791242	0.000359133	2.01372e-21	5.49084e-16	High_grade_cartilage
ENSG00000185904	chr10_42301466_A_G_rs9732496	-174078	-174077	0.460648	155	199	8.79984e-12	0.569718	0.0780476	0.000359133	2.01372e-21	5.49084e-16	High_grade_cartilage
ENSG00000185904	chr10_42301759_C_T_rs61458087	-173785	-173784	0.460648	155	199	8.79984e-12	0.569718	0.0780476	0.000359133	2.01372e-21	5.49084e-16	High_grade_cartilage
ENSG00000185904	chr10_42301832_A_G_rs2505882	-173712	-173711	0.460648	155	199	8.79984e-12	0.569718	0.0780476	0.000359133	2.01372e-21	5.49084e-16	High_grade_cartilage
ENSG00000185904	chr10_42301880_C_CCATTCCATTCCTTTA_rs531981032	-173664	-173663	0.460648	155	199	8.79984e-12	0.569718	0.0780476	0.000359133	2.01372e-21	5.49084e-16	High_grade_cartilage
ENSG00000185904	chr10_42302007_G_A_rs2466486	-173537	-173536	0.460648	155	199	8.79984e-12	0.569718	0.0780476	0.000359133	2.01372e-21	5.49084e-16	High_grade_cartilage
ENSG00000185904	chr10_42302073_G_GT_rs77018243	-173471	-173470	0.458333	154	198	1.0644e-11	0.565907	0.0778796	0.000359133	2.01372e-21	5.49084e-16	High_grade_cartilage
ENSG00000185904	chr10_42302814_G_A_rs12571169	-172730	-172729	0.275463	106	119	2.88623e-21	0.860931	0.0798114	0.000359133	2.01372e-21	5.49084e-16	High_grade_cartilage
ENSG00000185904	chr10_42304053_G_A_rs2505839	-171491	-171490	0.460648	155	199	8.79984e-12	0.569718	0.0780476	0.000359133	2.01372e-21	5.49084e-16	High_grade_cartilage
ENSG00000185904	chr10_42305228_A_G_rs2505846	-170316	-170315	0.555556	149	192	1.46151e-10	0.547229	0.0804619	0.000359133	2.01372e-21	5.49084e-16	High_grade_cartilage
ENSG00000185904	chr10_42305365_A_G_rs2505850	-170179	-170178	0.460648	155	199	8.79984e-12	0.569718	0.0780476	0.000359133	2.01372e-21	5.49084e-16	High_grade_cartilage
ENSG00000185904	chr10_42306179_C_G_rs62643847	-169365	-169364	0.458333	154	198	3.70001e-12	0.577694	0.0775452	0.000359133	2.01372e-21	5.49084e-16	High_grade_cartilage
ENSG00000185904	chr10_42306185_A_C_rs28971522	-169359	-169358	0.458333	154	198	3.70001e-12	0.577694	0.0775452	0.000359133	2.01372e-21	5.49084e-16	High_grade_cartilage
ENSG00000185904	chr10_42306395_C_T_rs62636054	-169149	-169148	0.456018	155	197	6.80282e-12	0.572817	0.0779938	0.000359133	2.01372e-21	5.49084e-16	High_grade_cartilage
ENSG00000185904	chr10_42307137_C_T_rs11238883	-168407	-168406	0.453704	154	196	2.75183e-12	0.583642	0.0778114	0.000359133	2.01372e-21	5.49084e-16	High_grade_cartilage
ENSG00000185904	chr10_42308122_C_T_rs28972589	-167422	-167421	0.405093	141	175	2.66526e-11	0.567575	0.0798812	0.000359133	2.01372e-21	5.49084e-16	High_grade_cartilage
ENSG00000185904	chr10_42308188_T_C_rs12773289	-167356	-167355	0.555556	149	192	1.46151e-10	0.547229	0.0804619	0.000359133	2.01372e-21	5.49084e-16	High_grade_cartilage
ENSG00000185904	chr10_42308758_T_C_rs9702228	-166786	-166785	0.506945	159	213	8.84042e-10	0.507441	0.0784181	0.000359133	2.01372e-21	5.49084e-16	High_grade_cartilage
ENSG00000185904	chr10_42309123_G_T_rs62644061	-166421	-166420	0.451389	154	195	2.99099e-12	0.583338	0.0779196	0.000359133	2.01372e-21	5.49084e-16	High_grade_cartilage
ENSG00000185904	chr10_42309821_G_C_rs9733670	-165723	-165722	0.506945	159	213	8.84042e-10	0.507441	0.0784181	0.000359133	2.01372e-21	5.49084e-16	High_grade_cartilage
ENSG00000185904	chr10_42311313_GTCCAT_G_rs199649675;rs61276757	-164231	-164230	0.456018	155	197	1.00924e-11	0.575047	0.0790364	0.000359133	2.01372e-21	5.49084e-16	High_grade_cartilage
ENSG00000185904	chr10_42311752_G_GTCCATTCCAT_rs367972620;rs57969629	-163792	-163791	0.555556	149	192	1.46151e-10	0.547229	0.0804619	0.000359133	2.01372e-21	5.49084e-16	High_grade_cartilage
ENSG00000185904	chr10_42312462_A_G_rs12763900	-163082	-163081	0.460648	155	199	8.79984e-12	0.569718	0.0780476	0.000359133	2.01372e-21	5.49084e-16	High_grade_cartilage
ENSG00000185904	chr10_42312682_G_A_rs2505878	-162862	-162861	0.460648	155	199	8.79984e-12	0.569718	0.0780476	0.000359133	2.01372e-21	5.49084e-16	High_grade_cartilage
ENSG00000185904	chr10_42313665_T_C_rs2505881	-161879	-161878	0.555556	149	192	1.46151e-10	0.547229	0.0804619	0.000359133	2.01372e-21	5.49084e-16	High_grade_cartilage
ENSG00000185904	chr10_42313674_CCATTCCATTA_C_rs112345119;rs562875350	-161870	-161869	0.458333	155	198	2.98449e-11	0.561859	0.0792999	0.000359133	2.01372e-21	5.49084e-16	High_grade_cartilage
ENSG00000185904	chr10_42314078_T_C_rs2466483	-161466	-161465	0.460648	155	199	8.79984e-12	0.569718	0.0780476	0.000359133	2.01372e-21	5.49084e-16	High_grade_cartilage
ENSG00000185904	chr10_42314492_T_C_rs10793527	-161052	-161051	0.555556	149	192	1.46151e-10	0.547229	0.0804619	0.000359133	2.01372e-21	5.49084e-16	High_grade_cartilage
ENSG00000185904	chr10_42314517_G_A_rs10793528	-161027	-161026	0.451389	153	195	1.69098e-11	0.562238	0.0782475	0.000359133	2.01372e-21	5.49084e-16	High_grade_cartilage
ENSG00000185904	chr10_42314530_C_G_rs10793529	-161014	-161013	0.553241	149	193	8.35354e-10	0.522694	0.0806439	0.000359133	2.01372e-21	5.49084e-16	High_grade_cartilage
ENSG00000185904	chr10_42314682_C_T_rs10793530	-160862	-160861	0.460648	155	199	8.79984e-12	0.569718	0.0780476	0.000359133	2.01372e-21	5.49084e-16	High_grade_cartilage
ENSG00000185904	chr10_42314695_T_C_rs10793531	-160849	-160848	0.460648	155	199	8.79984e-12	0.569718	0.0780476	0.000359133	2.01372e-21	5.49084e-16	High_grade_cartilage
ENSG00000185904	chr10_42314720_T_G_rs10793532	-160824	-160823	0.506945	159	213	8.84042e-10	0.507441	0.0784181	0.000359133	2.01372e-21	5.49084e-16	High_grade_cartilage
ENSG00000185904	chr10_42314771_C_T_rs10793533	-160773	-160772	0.460648	155	199	8.79984e-12	0.569718	0.0780476	0.000359133	2.01372e-21	5.49084e-16	High_grade_cartilage
ENSG00000185904	chr10_42314874_C_T_rs10793534	-160670	-160669	0.555556	149	192	1.46151e-10	0.547229	0.0804619	0.000359133	2.01372e-21	5.49084e-16	High_grade_cartilage
ENSG00000185904	chr10_42315167_C_CCA_rs71014250	-160377	-160376	0.453704	153	196	9.55142e-11	0.541027	0.0786628	0.000359133	2.01372e-21	5.49084e-16	High_grade_cartilage
ENSG00000185904	chr10_42315335_C_T_rs2505790	-160209	-160208	0.555556	149	192	1.46151e-10	0.547229	0.0804619	0.000359133	2.01372e-21	5.49084e-16	High_grade_cartilage
ENSG00000185904	chr10_42315528_A_C_rs12412635	-160016	-160015	0.453704	154	196	2.75183e-12	0.583642	0.0778114	0.000359133	2.01372e-21	5.49084e-16	High_grade_cartilage
ENSG00000185904	chr10_42315570_GCCATTCCATTCCTTT_G_rs199520826	-159974	-159973	0.460648	155	199	8.79984e-12	0.569718	0.0780476	0.000359133	2.01372e-21	5.49084e-16	High_grade_cartilage
ENSG00000185904	chr10_42315794_TTCCATTCCATTCAGG_T_rs200000898	-159750	-159749	0.460648	155	199	8.79984e-12	0.569718	0.0780476	0.000359133	2.01372e-21	5.49084e-16	High_grade_cartilage
ENSG00000185904	chr10_42316062_G_A_rs10900011	-159482	-159481	0.458333	154	198	4.96022e-12	0.573754	0.0775433	0.000359133	2.01372e-21	5.49084e-16	High_grade_cartilage
ENSG00000185904	chr10_42316637_A_C_rs2466465	-158907	-158906	0.460648	155	199	8.79984e-12	0.569718	0.0780476	0.000359133	2.01372e-21	5.49084e-16	High_grade_cartilage
ENSG00000185904	chr10_42316756_G_A_rs2505791	-158788	-158787	0.460648	155	199	8.79984e-12	0.569718	0.0780476	0.000359133	2.01372e-21	5.49084e-16	High_grade_cartilage
ENSG00000185904	chr10_42317101_G_A_rs2505792	-158443	-158442	0.453704	154	196	2.75183e-12	0.583642	0.0778114	0.000359133	2.01372e-21	5.49084e-16	High_grade_cartilage
ENSG00000185904	chr10_42317433_T_C_rs2505793	-158111	-158110	0.555556	149	192	1.46151e-10	0.547229	0.0804619	0.000359133	2.01372e-21	5.49084e-16	High_grade_cartilage
ENSG00000185904	chr10_42317448_T_C_rs2505794	-158096	-158095	0.506945	159	213	8.84042e-10	0.507441	0.0784181	0.000359133	2.01372e-21	5.49084e-16	High_grade_cartilage
ENSG00000185904	chr10_42317652_C_A_rs2466464	-157892	-157891	0.460648	155	199	8.79984e-12	0.569718	0.0780476	0.000359133	2.01372e-21	5.49084e-16	High_grade_cartilage
ENSG00000185904	chr10_42317813_A_G_rs62644081	-157731	-157730	0.555556	149	192	1.46151e-10	0.547229	0.0804619	0.000359133	2.01372e-21	5.49084e-16	High_grade_cartilage
ENSG00000185904	chr10_42317878_G_GATTCC_rs570215457;rs201211094	-157666	-157665	0.460648	155	199	8.79984e-12	0.569718	0.0780476	0.000359133	2.01372e-21	5.49084e-16	High_grade_cartilage
ENSG00000185904	chr10_42318040_G_A_rs2505795	-157504	-157503	0.453704	154	196	2.75183e-12	0.583642	0.0778114	0.000359133	2.01372e-21	5.49084e-16	High_grade_cartilage
ENSG00000185904	chr10_42318398_T_C_rs2505798	-157146	-157145	0.555556	149	192	1.46151e-10	0.547229	0.0804619	0.000359133	2.01372e-21	5.49084e-16	High_grade_cartilage
ENSG00000185904	chr10_42318423_G_A_rs2466462	-157121	-157120	0.460648	155	199	8.79984e-12	0.569718	0.0780476	0.000359133	2.01372e-21	5.49084e-16	High_grade_cartilage
ENSG00000185904	chr10_42318931_C_T_rs2466461	-156613	-156612	0.460648	155	199	8.79984e-12	0.569718	0.0780476	0.000359133	2.01372e-21	5.49084e-16	High_grade_cartilage
ENSG00000185904	chr10_42319392_GTCCATTCCAT_G_rs202111588	-156152	-156151	0.456018	153	197	8.98495e-11	0.545627	0.0792051	0.000359133	2.01372e-21	5.49084e-16	High_grade_cartilage
ENSG00000185904	chr10_42319435_GAGTCCATTCCTTTCCATCCA_G_.	-156109	-156108	0.451389	151	195	8.88802e-10	0.516077	0.079765	0.000359133	2.01372e-21	5.49084e-16	High_grade_cartilage
ENSG00000185904	chr10_42319821_A_C_rs2466460	-155723	-155722	0.460648	155	199	8.79984e-12	0.569718	0.0780476	0.000359133	2.01372e-21	5.49084e-16	High_grade_cartilage
ENSG00000185904	chr10_42320075_C_T_rs2466459	-155469	-155468	0.460648	155	199	8.79984e-12	0.569718	0.0780476	0.000359133	2.01372e-21	5.49084e-16	High_grade_cartilage
ENSG00000185904	chr10_42320165_G_A_rs2505810	-155379	-155378	0.460648	155	199	8.79984e-12	0.569718	0.0780476	0.000359133	2.01372e-21	5.49084e-16	High_grade_cartilage
ENSG00000185904	chr10_42320375_C_A_rs2505812	-155169	-155168	0.460648	155	199	8.79984e-12	0.569718	0.0780476	0.000359133	2.01372e-21	5.49084e-16	High_grade_cartilage
ENSG00000185904	chr10_42320813_T_C_rs2466458	-154731	-154730	0.555556	149	192	1.46151e-10	0.547229	0.0804619	0.000359133	2.01372e-21	5.49084e-16	High_grade_cartilage
ENSG00000185904	chr10_42320919_T_C_rs62644096	-154625	-154624	0.506945	159	213	8.84042e-10	0.507441	0.0784181	0.000359133	2.01372e-21	5.49084e-16	High_grade_cartilage
ENSG00000185904	chr10_42320960_A_G_rs62638047	-154584	-154583	0.453704	154	196	2.75183e-12	0.583642	0.0778114	0.000359133	2.01372e-21	5.49084e-16	High_grade_cartilage
ENSG00000185904	chr10_42321413_T_A_rs2505821	-154131	-154130	0.430556	146	186	7.42858e-11	0.544358	0.0786315	0.000359133	2.01372e-21	5.49084e-16	High_grade_cartilage
ENSG00000185904	chr10_42322981_A_G_rs4519048	-152563	-152562	0.460648	155	199	8.79984e-12	0.569718	0.0780476	0.000359133	2.01372e-21	5.49084e-16	High_grade_cartilage
ENSG00000185904	chr10_42324554_G_A_rs2505831	-150990	-150989	0.458333	155	198	1.10084e-11	0.570001	0.0785064	0.000359133	2.01372e-21	5.49084e-16	High_grade_cartilage
ENSG00000185904	chr10_42325358_C_T_rs2505832	-150186	-150185	0.430556	147	186	2.16579e-10	0.538021	0.0799468	0.000359133	2.01372e-21	5.49084e-16	High_grade_cartilage
ENSG00000185904	chr10_42325559_A_G_rs2505833	-149985	-149984	0.555556	149	192	1.46151e-10	0.547229	0.0804619	0.000359133	2.01372e-21	5.49084e-16	High_grade_cartilage
ENSG00000185904	chr10_42325884_T_C_rs2466456	-149660	-149659	0.453704	154	196	2.75183e-12	0.583642	0.0778114	0.000359133	2.01372e-21	5.49084e-16	High_grade_cartilage
ENSG00000185904	chr10_42327309_ATT_A_rs75428157	-148235	-148234	0.425926	146	184	5.87886e-11	0.552463	0.0793227	0.000359133	2.01372e-21	5.49084e-16	High_grade_cartilage
ENSG00000185904	chr10_42328151_A_G_rs2505835	-147393	-147392	0.555556	149	192	1.46151e-10	0.547229	0.0804619	0.000359133	2.01372e-21	5.49084e-16	High_grade_cartilage
ENSG00000185904	chr10_42329849_A_T_rs2505836	-145695	-145694	0.555556	149	192	1.46151e-10	0.547229	0.0804619	0.000359133	2.01372e-21	5.49084e-16	High_grade_cartilage
ENSG00000185904	chr10_42330465_T_C_rs3004226	-145079	-145078	0.453704	154	196	2.75183e-12	0.583642	0.0778114	0.000359133	2.01372e-21	5.49084e-16	High_grade_cartilage
ENSG00000185904	chr10_42331068_G_A_rs2505837	-144476	-144475	0.555556	149	192	1.46151e-10	0.547229	0.0804619	0.000359133	2.01372e-21	5.49084e-16	High_grade_cartilage
ENSG00000185904	chr10_42332503_G_A_rs2505838	-143041	-143040	0.425926	146	184	5.87886e-11	0.552463	0.0793227	0.000359133	2.01372e-21	5.49084e-16	High_grade_cartilage
ENSG00000185904	chr10_42334220_A_C_rs9804362	-141324	-141323	0.555556	149	192	1.46151e-10	0.547229	0.0804619	0.000359133	2.01372e-21	5.49084e-16	High_grade_cartilage
ENSG00000185904	chr10_42337130_G_T_rs2466466	-138414	-138413	0.425926	146	184	5.87886e-11	0.552463	0.0793227	0.000359133	2.01372e-21	5.49084e-16	High_grade_cartilage
ENSG00000185904	chr10_42339893_A_G_rs2505830	-135651	-135650	0.555556	149	192	1.46151e-10	0.547229	0.0804619	0.000359133	2.01372e-21	5.49084e-16	High_grade_cartilage
ENSG00000185904	chr10_42340125_T_C_rs2466467	-135419	-135418	0.405093	141	175	2.66526e-11	0.567575	0.0798812	0.000359133	2.01372e-21	5.49084e-16	High_grade_cartilage
ENSG00000185904	chr10_42340588_G_C_rs2954824	-134956	-134955	0.405093	141	175	2.66526e-11	0.567575	0.0798812	0.000359133	2.01372e-21	5.49084e-16	High_grade_cartilage
ENSG00000185904	chr10_42340653_A_C_rs3004225	-134891	-134890	0.555556	149	192	1.46151e-10	0.547229	0.0804619	0.000359133	2.01372e-21	5.49084e-16	High_grade_cartilage
ENSG00000185904	chr10_42340710_G_C_rs2954825	-134834	-134833	0.425926	146	184	5.87886e-11	0.552463	0.0793227	0.000359133	2.01372e-21	5.49084e-16	High_grade_cartilage
ENSG00000185904	chr10_42341179_G_A_rs2505828	-134365	-134364	0.425926	146	184	5.87886e-11	0.552463	0.0793227	0.000359133	2.01372e-21	5.49084e-16	High_grade_cartilage
ENSG00000185904	chr10_42341836_C_T_rs2466468	-133708	-133707	0.405093	141	175	2.66526e-11	0.567575	0.0798812	0.000359133	2.01372e-21	5.49084e-16	High_grade_cartilage
ENSG00000185904	chr10_42342359_C_T_rs2505826	-133185	-133184	0.405093	141	175	2.66526e-11	0.567575	0.0798812	0.000359133	2.01372e-21	5.49084e-16	High_grade_cartilage
ENSG00000185904	chr10_42342727_A_G_rs2505825	-132817	-132816	0.555556	149	192	1.46151e-10	0.547229	0.0804619	0.000359133	2.01372e-21	5.49084e-16	High_grade_cartilage
ENSG00000185904	chr10_42342771_C_T_rs2466469	-132773	-132772	0.555556	149	192	1.46151e-10	0.547229	0.0804619	0.000359133	2.01372e-21	5.49084e-16	High_grade_cartilage
ENSG00000185904	chr10_42342788_A_C_rs2505824	-132756	-132755	0.555556	149	192	1.46151e-10	0.547229	0.0804619	0.000359133	2.01372e-21	5.49084e-16	High_grade_cartilage
ENSG00000185904	chr10_42342943_T_TA_rs147475896	-132601	-132600	0.523148	163	206	2.08538e-10	0.577974	0.0857959	0.000359133	2.01372e-21	5.49084e-16	High_grade_cartilage
ENSG00000185904	chr10_42342951_G_A_rs56659317	-132593	-132592	0.555556	149	192	1.46151e-10	0.547229	0.0804619	0.000359133	2.01372e-21	5.49084e-16	High_grade_cartilage
ENSG00000185904	chr10_42343466_C_T_rs2466470	-132078	-132077	0.555556	149	192	1.46151e-10	0.547229	0.0804619	0.000359133	2.01372e-21	5.49084e-16	High_grade_cartilage
ENSG00000185904	chr10_42343647_A_C_rs12411871	-131897	-131896	0.425926	146	184	5.87886e-11	0.552463	0.0793227	0.000359133	2.01372e-21	5.49084e-16	High_grade_cartilage
ENSG00000185904	chr10_42343657_A_G_rs11239114	-131887	-131886	0.425926	146	184	5.87886e-11	0.552463	0.0793227	0.000359133	2.01372e-21	5.49084e-16	High_grade_cartilage
ENSG00000185904	chr10_42343791_CA_C_rs34327207;rs796340296	-131753	-131752	0.555556	149	192	1.46151e-10	0.547229	0.0804619	0.000359133	2.01372e-21	5.49084e-16	High_grade_cartilage
ENSG00000185904	chr10_42345479_C_T_rs2505823	-130065	-130064	0.555556	149	192	1.46151e-10	0.547229	0.0804619	0.000359133	2.01372e-21	5.49084e-16	High_grade_cartilage
ENSG00000185904	chr10_42346243_C_T_rs2505822	-129301	-129300	0.453704	154	196	2.75183e-12	0.583642	0.0778114	0.000359133	2.01372e-21	5.49084e-16	High_grade_cartilage
ENSG00000185904	chr10_42347162_T_C_rs2466471	-128382	-128381	0.555556	149	192	1.46151e-10	0.547229	0.0804619	0.000359133	2.01372e-21	5.49084e-16	High_grade_cartilage
ENSG00000185904	chr10_42348485_A_G_rs2489699	-127059	-127058	0.555556	149	192	1.46151e-10	0.547229	0.0804619	0.000359133	2.01372e-21	5.49084e-16	High_grade_cartilage
ENSG00000185904	chr10_42348678_A_G_rs2489716	-126866	-126865	0.555556	149	192	1.46151e-10	0.547229	0.0804619	0.000359133	2.01372e-21	5.49084e-16	High_grade_cartilage
ENSG00000185904	chr10_42349094_C_T_rs2489680	-126450	-126449	0.555556	149	192	1.46151e-10	0.547229	0.0804619	0.000359133	2.01372e-21	5.49084e-16	High_grade_cartilage
ENSG00000185904	chr10_42349639_G_A_rs3004224	-125905	-125904	0.555556	149	192	1.46151e-10	0.547229	0.0804619	0.000359133	2.01372e-21	5.49084e-16	High_grade_cartilage
ENSG00000185904	chr10_42350470_G_A_rs2505820	-125074	-125073	0.555556	149	192	1.46151e-10	0.547229	0.0804619	0.000359133	2.01372e-21	5.49084e-16	High_grade_cartilage
ENSG00000185904	chr10_42350901_C_A_rs2505819	-124643	-124642	0.555556	149	192	1.46151e-10	0.547229	0.0804619	0.000359133	2.01372e-21	5.49084e-16	High_grade_cartilage
ENSG00000185904	chr10_42350922_A_C_rs2505818	-124622	-124621	0.453704	154	196	2.75183e-12	0.583642	0.0778114	0.000359133	2.01372e-21	5.49084e-16	High_grade_cartilage
ENSG00000185904	chr10_42351677_G_T_rs4402248	-123867	-123866	0.555556	149	192	1.46151e-10	0.547229	0.0804619	0.000359133	2.01372e-21	5.49084e-16	High_grade_cartilage
ENSG00000185904	chr10_42353257_C_G_rs3004223	-122287	-122286	0.555556	149	192	1.46151e-10	0.547229	0.0804619	0.000359133	2.01372e-21	5.49084e-16	High_grade_cartilage
ENSG00000185904	chr10_42353300_C_T_rs2505815	-122244	-122243	0.453704	154	196	2.75183e-12	0.583642	0.0778114	0.000359133	2.01372e-21	5.49084e-16	High_grade_cartilage
ENSG00000185904	chr10_42353723_C_G_rs2505813	-121821	-121820	0.555556	149	192	1.46151e-10	0.547229	0.0804619	0.000359133	2.01372e-21	5.49084e-16	High_grade_cartilage
ENSG00000185904	chr10_42354291_A_G_rs10900088	-121253	-121252	0.446759	153	193	7.17737e-12	0.576035	0.0785316	0.000359133	2.01372e-21	5.49084e-16	High_grade_cartilage
ENSG00000185904	chr10_42356271_C_T_rs2505796	-119273	-119272	0.555556	149	192	1.46151e-10	0.547229	0.0804619	0.000359133	2.01372e-21	5.49084e-16	High_grade_cartilage
ENSG00000185904	chr10_42356286_C_G_rs2505797	-119258	-119257	0.555556	149	192	1.46151e-10	0.547229	0.0804619	0.000359133	2.01372e-21	5.49084e-16	High_grade_cartilage
ENSG00000185904	chr10_42357976_G_A_rs2466472	-117568	-117567	0.555556	149	192	1.46151e-10	0.547229	0.0804619	0.000359133	2.01372e-21	5.49084e-16	High_grade_cartilage
ENSG00000185904	chr10_42359368_A_C_rs2466473	-116176	-116175	0.555556	149	192	1.46151e-10	0.547229	0.0804619	0.000359133	2.01372e-21	5.49084e-16	High_grade_cartilage
ENSG00000185904	chr10_42360695_A_C_rs2466475	-114849	-114848	0.425926	146	184	5.87886e-11	0.552463	0.0793227	0.000359133	2.01372e-21	5.49084e-16	High_grade_cartilage
ENSG00000185904	chr10_42360746_T_G_rs2505799	-114798	-114797	0.425926	146	184	5.87886e-11	0.552463	0.0793227	0.000359133	2.01372e-21	5.49084e-16	High_grade_cartilage
ENSG00000185904	chr10_42360936_C_T_rs2466476	-114608	-114607	0.553241	149	193	7.08869e-11	0.553512	0.0798569	0.000359133	2.01372e-21	5.49084e-16	High_grade_cartilage
ENSG00000185904	chr10_42362406_T_G_rs2489683	-113138	-113137	0.555556	149	192	1.46151e-10	0.547229	0.0804619	0.000359133	2.01372e-21	5.49084e-16	High_grade_cartilage
ENSG00000185904	chr10_42362435_T_C_rs2466477	-113109	-113108	0.555556	149	192	1.46151e-10	0.547229	0.0804619	0.000359133	2.01372e-21	5.49084e-16	High_grade_cartilage
ENSG00000185904	chr10_42362706_A_G_rs2466478	-112838	-112837	0.555556	149	192	1.46151e-10	0.547229	0.0804619	0.000359133	2.01372e-21	5.49084e-16	High_grade_cartilage
ENSG00000185904	chr10_42363612_C_T_rs2466480	-111932	-111931	0.555556	149	192	1.46151e-10	0.547229	0.0804619	0.000359133	2.01372e-21	5.49084e-16	High_grade_cartilage
ENSG00000185904	chr10_42364180_A_G_rs2466481	-111364	-111363	0.425926	146	184	5.87886e-11	0.552463	0.0793227	0.000359133	2.01372e-21	5.49084e-16	High_grade_cartilage
ENSG00000185904	chr10_42364594_G_A_rs2466482	-110950	-110949	0.275463	106	119	2.88623e-21	0.860931	0.0798114	0.000359133	2.01372e-21	5.49084e-16	High_grade_cartilage
ENSG00000185904	chr10_42365807_CT_C_rs11284178;rs796195636	-109737	-109736	0.555556	149	192	1.46151e-10	0.547229	0.0804619	0.000359133	2.01372e-21	5.49084e-16	High_grade_cartilage
ENSG00000185904	chr10_42366631_T_C_rs2489684	-108913	-108912	0.425926	146	184	5.87886e-11	0.552463	0.0793227	0.000359133	2.01372e-21	5.49084e-16	High_grade_cartilage
ENSG00000185904	chr10_42367672_A_C_rs2505801	-107872	-107871	0.555556	149	192	1.46151e-10	0.547229	0.0804619	0.000359133	2.01372e-21	5.49084e-16	High_grade_cartilage
ENSG00000185904	chr10_42368298_G_A_rs2505802	-107246	-107245	0.555556	149	192	1.46151e-10	0.547229	0.0804619	0.000359133	2.01372e-21	5.49084e-16	High_grade_cartilage
ENSG00000185904	chr10_42368653_A_C_rs2505803	-106891	-106890	0.425926	146	184	5.87886e-11	0.552463	0.0793227	0.000359133	2.01372e-21	5.49084e-16	High_grade_cartilage
ENSG00000185904	chr10_42368690_A_G_rs2489685	-106854	-106853	0.550926	150	194	2.11967e-11	0.567883	0.0794727	0.000359133	2.01372e-21	5.49084e-16	High_grade_cartilage
ENSG00000185904	chr10_42369106_T_C_rs2505804	-106438	-106437	0.555556	149	192	1.46151e-10	0.547229	0.0804619	0.000359133	2.01372e-21	5.49084e-16	High_grade_cartilage
ENSG00000185904	chr10_42370837_G_A_rs2505805	-104707	-104706	0.555556	149	192	1.46151e-10	0.547229	0.0804619	0.000359133	2.01372e-21	5.49084e-16	High_grade_cartilage
ENSG00000185904	chr10_42370996_T_G_rs2505806	-104548	-104547	0.555556	149	192	1.46151e-10	0.547229	0.0804619	0.000359133	2.01372e-21	5.49084e-16	High_grade_cartilage
ENSG00000185904	chr10_42372623_T_C_rs2505807	-102921	-102920	0.425926	146	184	5.87886e-11	0.552463	0.0793227	0.000359133	2.01372e-21	5.49084e-16	High_grade_cartilage
ENSG00000185904	chr10_42372729_A_G_rs2466488	-102815	-102814	0.555556	149	192	1.46151e-10	0.547229	0.0804619	0.000359133	2.01372e-21	5.49084e-16	High_grade_cartilage
ENSG00000185904	chr10_42372779_T_C_rs2505808	-102765	-102764	0.405093	141	175	2.66526e-11	0.567575	0.0798812	0.000359133	2.01372e-21	5.49084e-16	High_grade_cartilage
ENSG00000185904	chr10_42374321_C_T_rs2489686	-101223	-101222	0.550926	150	194	4.8487e-11	0.556835	0.079558	0.000359133	2.01372e-21	5.49084e-16	High_grade_cartilage
ENSG00000185904	chr10_42376776_A_G_rs2505809	-98768	-98767	0.555556	149	192	1.46151e-10	0.547229	0.0804619	0.000359133	2.01372e-21	5.49084e-16	High_grade_cartilage
ENSG00000185904	chr10_42377385_G_C_rs2505811	-98159	-98158	0.425926	146	184	5.87886e-11	0.552463	0.0793227	0.000359133	2.01372e-21	5.49084e-16	High_grade_cartilage
ENSG00000185904	chr10_42377508_A_T_rs2466490	-98036	-98035	0.553241	149	193	4.67285e-11	0.554602	0.0791646	0.000359133	2.01372e-21	5.49084e-16	High_grade_cartilage
ENSG00000185904	chr10_42377757_C_T_rs2489687	-97787	-97786	0.423611	146	183	7.42702e-11	0.55521	0.0801985	0.000359133	2.01372e-21	5.49084e-16	High_grade_cartilage
ENSG00000185904	chr10_42378286_T_A_rs2489688	-97258	-97257	0.55787	148	191	1.3986e-10	0.545159	0.0800639	0.000359133	2.01372e-21	5.49084e-16	High_grade_cartilage
ENSG00000185904	chr10_42385427_A_AT_rs56974074;rs397771311	-90117	-90116	0.356482	129	154	5.42152e-09	0.516321	0.0842549	0.000359133	2.01372e-21	5.49084e-16	High_grade_cartilage
ENSG00000185904	chr10_42387096_A_G_rs12414860	-88448	-88447	0.400463	141	173	2.43475e-09	-0.521246	0.0829903	0.000359133	2.01372e-21	5.49084e-16	High_grade_cartilage
ENSG00000185904	chr10_42387124_A_T_rs12414862	-88420	-88419	0.400463	141	173	2.43475e-09	-0.521246	0.0829903	0.000359133	2.01372e-21	5.49084e-16	High_grade_cartilage
ENSG00000185904	chr10_42387435_G_T_rs11528527	-88109	-88108	0.400463	141	173	2.43475e-09	-0.521246	0.0829903	0.000359133	2.01372e-21	5.49084e-16	High_grade_cartilage
ENSG00000185904	chr10_42387551_G_A_rs11528528	-87993	-87992	0.400463	141	173	2.43475e-09	-0.521246	0.0829903	0.000359133	2.01372e-21	5.49084e-16	High_grade_cartilage
ENSG00000185904	chr10_42387555_C_T_rs11528529	-87989	-87988	0.400463	141	173	2.43475e-09	-0.521246	0.0829903	0.000359133	2.01372e-21	5.49084e-16	High_grade_cartilage
ENSG00000185904	chr10_42387728_C_T_rs61854531	-87816	-87815	0.375	136	162	1.55293e-09	-0.552556	0.0868029	0.000359133	2.01372e-21	5.49084e-16	High_grade_cartilage
ENSG00000185904	chr10_42387889_C_T_rs36052545	-87655	-87654	0.398148	140	172	2.05625e-09	-0.522006	0.0826907	0.000359133	2.01372e-21	5.49084e-16	High_grade_cartilage
ENSG00000185904	chr10_42388610_G_A_rs2489689	-86934	-86933	0.391204	137	169	2.05763e-07	0.457666	0.0847268	0.000359133	2.01372e-21	5.49084e-16	High_grade_cartilage
ENSG00000185904	chr10_42388721_A_G_rs4949008	-86823	-86822	0.400463	141	173	2.43475e-09	-0.521246	0.0829903	0.000359133	2.01372e-21	5.49084e-16	High_grade_cartilage
ENSG00000185904	chr10_42389190_G_A_rs2489690	-86354	-86353	0.391204	137	169	2.05763e-07	0.457666	0.0847268	0.000359133	2.01372e-21	5.49084e-16	High_grade_cartilage
ENSG00000185904	chr10_42389327_G_A_rs2489692	-86217	-86216	0.391204	137	169	2.05763e-07	0.457666	0.0847268	0.000359133	2.01372e-21	5.49084e-16	High_grade_cartilage
ENSG00000185904	chr10_42389709_C_A_rs4949009	-85835	-85834	0.400463	141	173	2.43475e-09	-0.521246	0.0829903	0.000359133	2.01372e-21	5.49084e-16	High_grade_cartilage
ENSG00000185904	chr10_42390860_T_A_rs2489693	-84684	-84683	0.391204	137	169	2.05763e-07	0.457666	0.0847268	0.000359133	2.01372e-21	5.49084e-16	High_grade_cartilage
ENSG00000185904	chr10_42390946_G_C_rs2489694	-84598	-84597	0.391204	137	169	2.05763e-07	0.457666	0.0847268	0.000359133	2.01372e-21	5.49084e-16	High_grade_cartilage
ENSG00000185904	chr10_42391034_G_A_rs10900152	-84510	-84509	0.400463	141	173	2.43475e-09	-0.521246	0.0829903	0.000359133	2.01372e-21	5.49084e-16	High_grade_cartilage
ENSG00000185904	chr10_42391239_G_A_rs2489695	-84305	-84304	0.391204	137	169	2.05763e-07	0.457666	0.0847268	0.000359133	2.01372e-21	5.49084e-16	High_grade_cartilage
ENSG00000185904	chr10_42391423_G_A_rs11524812	-84121	-84120	0.400463	141	173	2.43475e-09	-0.521246	0.0829903	0.000359133	2.01372e-21	5.49084e-16	High_grade_cartilage
ENSG00000185904	chr10_42391788_G_T_rs12768694	-83756	-83755	0.400463	141	173	2.43475e-09	-0.521246	0.0829903	0.000359133	2.01372e-21	5.49084e-16	High_grade_cartilage
ENSG00000185904	chr10_42392248_T_C_rs12785114	-83296	-83295	0.400463	141	173	2.43475e-09	-0.521246	0.0829903	0.000359133	2.01372e-21	5.49084e-16	High_grade_cartilage
ENSG00000185904	chr10_42392326_G_A_rs2489696	-83218	-83217	0.391204	137	169	2.05763e-07	0.457666	0.0847268	0.000359133	2.01372e-21	5.49084e-16	High_grade_cartilage
ENSG00000185904	chr10_42393117_C_T_rs34056114	-82427	-82426	0.391204	137	169	2.05763e-07	0.457666	0.0847268	0.000359133	2.01372e-21	5.49084e-16	High_grade_cartilage
ENSG00000185904	chr10_42393295_TGGGGCTGGCATCTTCCCAGCCAGAGGGGGCTTACCTC_T_rs142894852;rs370124478	-82249	-82248	0.391204	137	169	2.05763e-07	0.457666	0.0847268	0.000359133	2.01372e-21	5.49084e-16	High_grade_cartilage
ENSG00000185904	chr10_42393639_T_A_rs4949012	-81905	-81904	0.400463	141	173	2.43475e-09	-0.521246	0.0829903	0.000359133	2.01372e-21	5.49084e-16	High_grade_cartilage
ENSG00000185904	chr10_42394934_A_C_rs2489705	-80610	-80609	0.388889	136	168	3.27897e-07	0.449304	0.0847103	0.000359133	2.01372e-21	5.49084e-16	High_grade_cartilage
ENSG00000185904	chr10_42395355_C_A_rs4245618	-80189	-80188	0.400463	141	173	2.43475e-09	-0.521246	0.0829903	0.000359133	2.01372e-21	5.49084e-16	High_grade_cartilage
ENSG00000185904	chr10_42395369_G_A_rs2489704	-80175	-80174	0.391204	137	169	2.05763e-07	0.457666	0.0847268	0.000359133	2.01372e-21	5.49084e-16	High_grade_cartilage
ENSG00000185904	chr10_42395449_G_A_rs4514361	-80095	-80094	0.400463	141	173	2.43475e-09	-0.521246	0.0829903	0.000359133	2.01372e-21	5.49084e-16	High_grade_cartilage
ENSG00000185904	chr10_42395654_CA_C_rs56151053;rs796725948	-79890	-79889	0.391204	137	169	2.05763e-07	0.457666	0.0847268	0.000359133	2.01372e-21	5.49084e-16	High_grade_cartilage
ENSG00000185904	chr10_42395659_A_AC_rs759642186	-79885	-79884	0.400463	141	173	2.43475e-09	-0.521246	0.0829903	0.000359133	2.01372e-21	5.49084e-16	High_grade_cartilage
ENSG00000185904	chr10_42395660_A_AAACAAACAAAAAC_rs751449419	-79884	-79883	0.400463	141	173	2.43475e-09	-0.521246	0.0829903	0.000359133	2.01372e-21	5.49084e-16	High_grade_cartilage
ENSG00000185904	chr10_42395664_T_C_rs2419677	-79880	-79879	0.400463	141	173	2.43475e-09	-0.521246	0.0829903	0.000359133	2.01372e-21	5.49084e-16	High_grade_cartilage
ENSG00000185904	chr10_42396123_A_G_rs11239340	-79421	-79420	0.423611	145	183	2.80895e-09	-0.50701	0.0810736	0.000359133	2.01372e-21	5.49084e-16	High_grade_cartilage
ENSG00000185904	chr10_42396898_T_C_rs2419679	-78646	-78645	0.400463	141	173	2.43475e-09	-0.521246	0.0829903	0.000359133	2.01372e-21	5.49084e-16	High_grade_cartilage
ENSG00000185904	chr10_42397905_T_C_rs2505847	-77639	-77638	0.391204	137	169	2.05763e-07	0.457666	0.0847268	0.000359133	2.01372e-21	5.49084e-16	High_grade_cartilage
ENSG00000185904	chr10_42398076_C_G_rs2505848	-77468	-77467	0.391204	137	169	2.05763e-07	0.457666	0.0847268	0.000359133	2.01372e-21	5.49084e-16	High_grade_cartilage
ENSG00000185904	chr10_42398759_C_T_rs2505849	-76785	-76784	0.391204	137	169	2.05763e-07	0.457666	0.0847268	0.000359133	2.01372e-21	5.49084e-16	High_grade_cartilage
ENSG00000185904	chr10_42399250_G_T_rs4949015	-76294	-76293	0.400463	141	173	2.43475e-09	-0.521246	0.0829903	0.000359133	2.01372e-21	5.49084e-16	High_grade_cartilage
ENSG00000185904	chr10_42399592_A_G_rs4948681	-75952	-75951	0.400463	141	173	2.43475e-09	-0.521246	0.0829903	0.000359133	2.01372e-21	5.49084e-16	High_grade_cartilage
ENSG00000185904	chr10_42399618_CTGT_C_rs56122617	-75926	-75925	0.391204	137	169	2.05763e-07	0.457666	0.0847268	0.000359133	2.01372e-21	5.49084e-16	High_grade_cartilage
ENSG00000185904	chr10_42400330_G_A_rs12268443	-75214	-75213	0.400463	141	173	2.43475e-09	-0.521246	0.0829903	0.000359133	2.01372e-21	5.49084e-16	High_grade_cartilage
ENSG00000185904	chr10_42400650_T_C_rs2505851	-74894	-74893	0.391204	137	169	2.05763e-07	0.457666	0.0847268	0.000359133	2.01372e-21	5.49084e-16	High_grade_cartilage
ENSG00000185904	chr10_42401767_G_T_rs2505853	-73777	-73776	0.391204	137	169	2.05763e-07	0.457666	0.0847268	0.000359133	2.01372e-21	5.49084e-16	High_grade_cartilage
ENSG00000185904	chr10_42401856_T_C_rs2505854	-73688	-73687	0.391204	137	169	2.05763e-07	0.457666	0.0847268	0.000359133	2.01372e-21	5.49084e-16	High_grade_cartilage
ENSG00000185904	chr10_42402162_T_C_rs4409777	-73382	-73381	0.400463	141	173	2.43475e-09	-0.521246	0.0829903	0.000359133	2.01372e-21	5.49084e-16	High_grade_cartilage
ENSG00000185904	chr10_42403245_C_T_rs10793587	-72299	-72298	0.400463	141	173	2.43475e-09	-0.521246	0.0829903	0.000359133	2.01372e-21	5.49084e-16	High_grade_cartilage
ENSG00000185904	chr10_42403632_G_A_rs3895215	-71912	-71911	0.400463	141	173	2.43475e-09	-0.521246	0.0829903	0.000359133	2.01372e-21	5.49084e-16	High_grade_cartilage
ENSG00000185904	chr10_42404254_T_C_rs2505855	-71290	-71289	0.391204	137	169	2.05763e-07	0.457666	0.0847268	0.000359133	2.01372e-21	5.49084e-16	High_grade_cartilage
ENSG00000185904	chr10_42406140_G_A_rs11239366	-69404	-69403	0.400463	141	173	2.43475e-09	-0.521246	0.0829903	0.000359133	2.01372e-21	5.49084e-16	High_grade_cartilage
ENSG00000185904	chr10_42406832_C_T_rs2419683	-68712	-68711	0.400463	141	173	2.43475e-09	-0.521246	0.0829903	0.000359133	2.01372e-21	5.49084e-16	High_grade_cartilage
ENSG00000185904	chr10_42407762_G_A_rs2505857	-67782	-67781	0.391204	137	169	2.05763e-07	0.457666	0.0847268	0.000359133	2.01372e-21	5.49084e-16	High_grade_cartilage
ENSG00000185904	chr10_42407999_A_G_rs4408261	-67545	-67544	0.400463	141	173	2.43475e-09	-0.521246	0.0829903	0.000359133	2.01372e-21	5.49084e-16	High_grade_cartilage
ENSG00000185904	chr10_42408332_T_C_rs3004227	-67212	-67211	0.391204	137	169	2.05763e-07	0.457666	0.0847268	0.000359133	2.01372e-21	5.49084e-16	High_grade_cartilage
ENSG00000185904	chr10_42409557_A_G_rs11239378	-65987	-65986	0.400463	141	173	2.43475e-09	-0.521246	0.0829903	0.000359133	2.01372e-21	5.49084e-16	High_grade_cartilage
ENSG00000185904	chr10_42409609_C_T_rs10900177	-65935	-65934	0.400463	141	173	2.43475e-09	-0.521246	0.0829903	0.000359133	2.01372e-21	5.49084e-16	High_grade_cartilage
ENSG00000185904	chr10_42410293_T_C_rs2505858	-65251	-65250	0.391204	137	169	2.05763e-07	0.457666	0.0847268	0.000359133	2.01372e-21	5.49084e-16	High_grade_cartilage
ENSG00000185904	chr10_42411753_G_A_rs2505860	-63791	-63790	0.391204	137	169	2.05763e-07	0.457666	0.0847268	0.000359133	2.01372e-21	5.49084e-16	High_grade_cartilage
ENSG00000185904	chr10_42411812_T_C_rs2505861	-63732	-63731	0.391204	137	169	2.05763e-07	0.457666	0.0847268	0.000359133	2.01372e-21	5.49084e-16	High_grade_cartilage
ENSG00000185904	chr10_42412240_G_A_rs2505863	-63304	-63303	0.391204	137	169	2.05763e-07	0.457666	0.0847268	0.000359133	2.01372e-21	5.49084e-16	High_grade_cartilage
ENSG00000185904	chr10_42412527_G_A_rs2505865	-63017	-63016	0.391204	137	169	2.05763e-07	0.457666	0.0847268	0.000359133	2.01372e-21	5.49084e-16	High_grade_cartilage
ENSG00000185904	chr10_42412612_A_T_rs2505866	-62932	-62931	0.391204	137	169	2.05763e-07	0.457666	0.0847268	0.000359133	2.01372e-21	5.49084e-16	High_grade_cartilage
ENSG00000185904	chr10_42412745_GT_G_rs199640094	-62799	-62798	0.391204	137	169	2.05763e-07	0.457666	0.0847268	0.000359133	2.01372e-21	5.49084e-16	High_grade_cartilage
ENSG00000185904	chr10_42413405_G_A_rs2505867	-62139	-62138	0.391204	137	169	2.05763e-07	0.457666	0.0847268	0.000359133	2.01372e-21	5.49084e-16	High_grade_cartilage
ENSG00000185904	chr10_42414281_A_C_rs11592393	-61263	-61262	0.375	136	162	1.55293e-09	-0.552556	0.0868029	0.000359133	2.01372e-21	5.49084e-16	High_grade_cartilage
ENSG00000185904	chr10_42415171_C_A_rs2489698	-60373	-60372	0.391204	137	169	2.05763e-07	0.457666	0.0847268	0.000359133	2.01372e-21	5.49084e-16	High_grade_cartilage
ENSG00000185904	chr10_42415965_G_A_rs2420004	-59579	-59578	0.400463	141	173	2.43475e-09	-0.521246	0.0829903	0.000359133	2.01372e-21	5.49084e-16	High_grade_cartilage
ENSG00000185904	chr10_42416000_A_G_rs2420005	-59544	-59543	0.400463	141	173	2.43475e-09	-0.521246	0.0829903	0.000359133	2.01372e-21	5.49084e-16	High_grade_cartilage
ENSG00000185904	chr10_42417404_C_T_rs2489706	-58140	-58139	0.386574	136	167	3.47614e-08	0.486432	0.0843885	0.000359133	2.01372e-21	5.49084e-16	High_grade_cartilage
ENSG00000185904	chr10_42417552_T_C_rs2489707	-57992	-57991	0.0810185	34	35	4.9035e-05	0.659243	0.158458	0.000359133	2.01372e-21	5.49084e-16	High_grade_cartilage
ENSG00000185904	chr10_42418206_G_T_rs2489708	-57338	-57337	0.391204	137	169	2.05763e-07	0.457666	0.0847268	0.000359133	2.01372e-21	5.49084e-16	High_grade_cartilage
ENSG00000185904	chr10_42419102_T_G_rs2505871	-56442	-56441	0.391204	137	169	2.05763e-07	0.457666	0.0847268	0.000359133	2.01372e-21	5.49084e-16	High_grade_cartilage
ENSG00000185904	chr10_42419157_G_A_rs2489710	-56387	-56386	0.391204	137	169	2.05763e-07	0.457666	0.0847268	0.000359133	2.01372e-21	5.49084e-16	High_grade_cartilage
ENSG00000185904	chr10_42419474_T_C_rs2489711	-56070	-56069	0.391204	137	169	2.05763e-07	0.457666	0.0847268	0.000359133	2.01372e-21	5.49084e-16	High_grade_cartilage
ENSG00000185904	chr10_42419711_A_AC_rs60599518	-55833	-55832	0.386574	137	167	5.11868e-07	0.448275	0.0860489	0.000359133	2.01372e-21	5.49084e-16	High_grade_cartilage
ENSG00000185904	chr10_42419715_A_AAAC_rs60741387	-55829	-55828	0.391204	137	169	2.05763e-07	0.457666	0.0847268	0.000359133	2.01372e-21	5.49084e-16	High_grade_cartilage
ENSG00000185904	chr10_42419959_T_C_rs2489712	-55585	-55584	0.391204	137	169	2.05763e-07	0.457666	0.0847268	0.000359133	2.01372e-21	5.49084e-16	High_grade_cartilage
ENSG00000185904	chr10_42420594_T_C_rs4948682	-54950	-54949	0.400463	141	173	2.43475e-09	-0.521246	0.0829903	0.000359133	2.01372e-21	5.49084e-16	High_grade_cartilage
ENSG00000185904	chr10_42421329_C_T_rs2489713	-54215	-54214	0.391204	137	169	2.05763e-07	0.457666	0.0847268	0.000359133	2.01372e-21	5.49084e-16	High_grade_cartilage
ENSG00000185904	chr10_42421573_C_T_rs2489714	-53971	-53970	0.391204	137	169	2.05763e-07	0.457666	0.0847268	0.000359133	2.01372e-21	5.49084e-16	High_grade_cartilage
ENSG00000185904	chr10_42422803_G_T_rs12765826	-52741	-52740	0.400463	141	173	2.43475e-09	-0.521246	0.0829903	0.000359133	2.01372e-21	5.49084e-16	High_grade_cartilage
ENSG00000185904	chr10_42423451_T_C_rs2489717	-52093	-52092	0.391204	137	169	2.05763e-07	0.457666	0.0847268	0.000359133	2.01372e-21	5.49084e-16	High_grade_cartilage
ENSG00000185904	chr10_42424483_G_A_rs4949021	-51061	-51060	0.400463	141	173	2.43475e-09	-0.521246	0.0829903	0.000359133	2.01372e-21	5.49084e-16	High_grade_cartilage
ENSG00000185904	chr10_42425384_G_A_rs2505872	-50160	-50159	0.391204	137	169	2.05763e-07	0.457666	0.0847268	0.000359133	2.01372e-21	5.49084e-16	High_grade_cartilage
ENSG00000185904	chr10_42425436_C_T_rs2489720	-50108	-50107	0.391204	137	169	2.05763e-07	0.457666	0.0847268	0.000359133	2.01372e-21	5.49084e-16	High_grade_cartilage
ENSG00000185904	chr10_42425920_T_C_rs2900956	-49624	-49623	0.375	136	162	1.55293e-09	-0.552556	0.0868029	0.000359133	2.01372e-21	5.49084e-16	High_grade_cartilage
ENSG00000185904	chr10_42426063_C_T_rs2505873	-49481	-49480	0.391204	137	169	2.05763e-07	0.457666	0.0847268	0.000359133	2.01372e-21	5.49084e-16	High_grade_cartilage
ENSG00000185904	chr10_42427120_A_G_rs2489723	-48424	-48423	0.391204	137	169	2.05763e-07	0.457666	0.0847268	0.000359133	2.01372e-21	5.49084e-16	High_grade_cartilage
ENSG00000185904	chr10_42427131_C_T_rs2489724	-48413	-48412	0.391204	137	169	2.05763e-07	0.457666	0.0847268	0.000359133	2.01372e-21	5.49084e-16	High_grade_cartilage
ENSG00000185904	chr10_42427407_AG_A_rs34188768;rs796780131	-48137	-48136	0.400463	141	173	2.43475e-09	-0.521246	0.0829903	0.000359133	2.01372e-21	5.49084e-16	High_grade_cartilage
ENSG00000185904	chr10_42427899_G_T_rs2490096	-47645	-47644	0.391204	137	169	2.05763e-07	0.457666	0.0847268	0.000359133	2.01372e-21	5.49084e-16	High_grade_cartilage
ENSG00000185904	chr10_42427916_G_A_rs2801022	-47628	-47627	0.400463	141	173	2.43475e-09	-0.521246	0.0829903	0.000359133	2.01372e-21	5.49084e-16	High_grade_cartilage
ENSG00000185904	chr10_42428602_C_T_rs2419675	-46942	-46941	0.391204	137	169	2.05763e-07	0.457666	0.0847268	0.000359133	2.01372e-21	5.49084e-16	High_grade_cartilage
ENSG00000185904	chr10_42428753_G_A_rs2490082	-46791	-46790	0.391204	137	169	2.05763e-07	0.457666	0.0847268	0.000359133	2.01372e-21	5.49084e-16	High_grade_cartilage
ENSG00000185904	chr10_42429112_TCACCTTTGCTTGATATGATAATATAGTGCCAAGG_T_rs6143878	-46432	-46431	0.335648	123	145	1.67939e-10	0.573704	0.0846679	0.000359133	2.01372e-21	5.49084e-16	High_grade_cartilage
ENSG00000185904	chr10_42429609_T_A_rs2801945	-45935	-45934	0.400463	141	173	2.43475e-09	-0.521246	0.0829903	0.000359133	2.01372e-21	5.49084e-16	High_grade_cartilage
ENSG00000185904	chr10_42429660_A_C_rs2801946	-45884	-45883	0.400463	141	173	2.43475e-09	-0.521246	0.0829903	0.000359133	2.01372e-21	5.49084e-16	High_grade_cartilage
ENSG00000185904	chr10_42429980_T_C_rs2505874	-45564	-45563	0.391204	137	169	2.05763e-07	0.457666	0.0847268	0.000359133	2.01372e-21	5.49084e-16	High_grade_cartilage
ENSG00000185904	chr10_42430039_G_A_rs2801948	-45505	-45504	0.266204	100	115	5.21042e-07	-0.496148	0.095308	0.000359133	2.01372e-21	5.49084e-16	High_grade_cartilage
ENSG00000185904	chr10_42430722_TGG_T_rs66977053;rs398013275	-44822	-44821	0.400463	141	173	2.43475e-09	-0.521246	0.0829903	0.000359133	2.01372e-21	5.49084e-16	High_grade_cartilage
ENSG00000185904	chr10_42431457_G_A_rs2801950	-44087	-44086	0.375	136	162	1.55293e-09	-0.552556	0.0868029	0.000359133	2.01372e-21	5.49084e-16	High_grade_cartilage
ENSG00000185904	chr10_42431495_G_A_rs2490091	-44049	-44048	0.386574	136	167	3.47614e-08	0.486432	0.0843885	0.000359133	2.01372e-21	5.49084e-16	High_grade_cartilage
ENSG00000185904	chr10_42431646_G_A_rs9422463	-43898	-43897	0.375	136	162	1.55293e-09	-0.552556	0.0868029	0.000359133	2.01372e-21	5.49084e-16	High_grade_cartilage
ENSG00000185904	chr10_42432282_C_T_rs2996690	-43262	-43261	0.400463	141	173	2.43475e-09	-0.521246	0.0829903	0.000359133	2.01372e-21	5.49084e-16	High_grade_cartilage
ENSG00000185904	chr10_42432886_C_T_rs2490092	-42658	-42657	0.0810185	34	35	4.9035e-05	0.659243	0.158458	0.000359133	2.01372e-21	5.49084e-16	High_grade_cartilage
ENSG00000185904	chr10_42433157_T_G_rs2000380	-42387	-42386	0.391204	137	169	2.05763e-07	0.457666	0.0847268	0.000359133	2.01372e-21	5.49084e-16	High_grade_cartilage
ENSG00000185904	chr10_42433220_GGAGTCTATC_G_rs67090148	-42324	-42323	0.400463	141	173	2.43475e-09	-0.521246	0.0829903	0.000359133	2.01372e-21	5.49084e-16	High_grade_cartilage
ENSG00000185904	chr10_42433628_TA_T_rs11366188;rs796272217	-41916	-41915	0.391204	137	169	2.05763e-07	0.457666	0.0847268	0.000359133	2.01372e-21	5.49084e-16	High_grade_cartilage
ENSG00000185904	chr10_42433668_T_C_rs2505875	-41876	-41875	0.391204	137	169	2.05763e-07	0.457666	0.0847268	0.000359133	2.01372e-21	5.49084e-16	High_grade_cartilage
ENSG00000185904	chr10_42434257_T_C_rs1892416	-41287	-41286	0.400463	141	173	2.43475e-09	-0.521246	0.0829903	0.000359133	2.01372e-21	5.49084e-16	High_grade_cartilage
ENSG00000185904	chr10_42434310_C_T_rs2490093	-41234	-41233	0.391204	137	169	2.05763e-07	0.457666	0.0847268	0.000359133	2.01372e-21	5.49084e-16	High_grade_cartilage
ENSG00000185904	chr10_42434946_T_G_rs2419673	-40598	-40597	0.400463	141	173	2.43475e-09	-0.521246	0.0829903	0.000359133	2.01372e-21	5.49084e-16	High_grade_cartilage
ENSG00000185904	chr10_42434960_A_C_rs2419672	-40584	-40583	0.391204	137	169	2.05763e-07	0.457666	0.0847268	0.000359133	2.01372e-21	5.49084e-16	High_grade_cartilage
ENSG00000185904	chr10_42435379_C_T_rs2419671	-40165	-40164	0.391204	137	169	2.05763e-07	0.457666	0.0847268	0.000359133	2.01372e-21	5.49084e-16	High_grade_cartilage
ENSG00000185904	chr10_42435687_A_G_rs2505876	-39857	-39856	0.391204	137	169	2.05763e-07	0.457666	0.0847268	0.000359133	2.01372e-21	5.49084e-16	High_grade_cartilage
ENSG00000185904	chr10_42435703_G_A_rs4448638	-39841	-39840	0.400463	141	173	2.43475e-09	-0.521246	0.0829903	0.000359133	2.01372e-21	5.49084e-16	High_grade_cartilage
ENSG00000185904	chr10_42435807_G_A_rs2489726	-39737	-39736	0.391204	137	169	2.05763e-07	0.457666	0.0847268	0.000359133	2.01372e-21	5.49084e-16	High_grade_cartilage
ENSG00000185904	chr10_42435866_C_G_rs2505877	-39678	-39677	0.393518	138	170	3.50776e-07	0.450706	0.0852032	0.000359133	2.01372e-21	5.49084e-16	High_grade_cartilage
ENSG00000185904	chr10_42436054_A_G_rs2489728	-39490	-39489	0.391204	137	169	2.05763e-07	0.457666	0.0847268	0.000359133	2.01372e-21	5.49084e-16	High_grade_cartilage
ENSG00000185904	chr10_42436150_G_A_rs2490095	-39394	-39393	0.400463	141	173	2.43475e-09	-0.521246	0.0829903	0.000359133	2.01372e-21	5.49084e-16	High_grade_cartilage
ENSG00000185904	chr10_42436377_C_T_rs9422470	-39167	-39166	0.400463	141	173	2.43475e-09	-0.521246	0.0829903	0.000359133	2.01372e-21	5.49084e-16	High_grade_cartilage
ENSG00000185904	chr10_42437437_A_C_rs7906463	-38107	-38106	0.375	136	162	1.55293e-09	-0.552556	0.0868029	0.000359133	2.01372e-21	5.49084e-16	High_grade_cartilage
ENSG00000185904	chr10_42438860_C_G_rs9422700	-36684	-36683	0.391204	137	169	2.05763e-07	0.457666	0.0847268	0.000359133	2.01372e-21	5.49084e-16	High_grade_cartilage
ENSG00000185904	chr10_42438866_C_A_rs9422701	-36678	-36677	0.391204	137	169	2.05763e-07	0.457666	0.0847268	0.000359133	2.01372e-21	5.49084e-16	High_grade_cartilage
ENSG00000185904	chr10_42441608_A_G_rs1937996	-33936	-33935	0.400463	141	173	2.43475e-09	-0.521246	0.0829903	0.000359133	2.01372e-21	5.49084e-16	High_grade_cartilage
ENSG00000185904	chr10_42442047_C_T_rs2801014	-33497	-33496	0.400463	141	173	2.43475e-09	-0.521246	0.0829903	0.000359133	2.01372e-21	5.49084e-16	High_grade_cartilage
ENSG00000185904	chr10_42443404_G_A_rs2186179	-32140	-32139	0.391204	137	169	2.05763e-07	0.457666	0.0847268	0.000359133	2.01372e-21	5.49084e-16	High_grade_cartilage
ENSG00000185904	chr10_42443698_C_T_rs2489729	-31846	-31845	0.391204	137	169	2.05763e-07	0.457666	0.0847268	0.000359133	2.01372e-21	5.49084e-16	High_grade_cartilage
ENSG00000185904	chr10_42444018_G_A_rs2154316	-31526	-31525	0.400463	141	173	2.43475e-09	-0.521246	0.0829903	0.000359133	2.01372e-21	5.49084e-16	High_grade_cartilage
ENSG00000185904	chr10_42444866_T_C_rs1937998	-30678	-30677	0.391204	137	169	2.05763e-07	0.457666	0.0847268	0.000359133	2.01372e-21	5.49084e-16	High_grade_cartilage
ENSG00000185904	chr10_42445521_T_C_rs2505880	-30023	-30022	0.391204	137	169	2.05763e-07	0.457666	0.0847268	0.000359133	2.01372e-21	5.49084e-16	High_grade_cartilage
ENSG00000185904	chr10_42446237_T_TA_rs11455507;rs397693095	-29307	-29306	0.391204	137	169	2.05763e-07	0.457666	0.0847268	0.000359133	2.01372e-21	5.49084e-16	High_grade_cartilage
ENSG00000185904	chr10_42446950_GT_G_rs57133196;rs398075102;rs796489480	-28594	-28593	0.391204	137	169	2.05763e-07	0.457666	0.0847268	0.000359133	2.01372e-21	5.49084e-16	High_grade_cartilage
ENSG00000185904	chr10_42447653_T_C_rs11239560	-27891	-27890	0.400463	141	173	2.43475e-09	-0.521246	0.0829903	0.000359133	2.01372e-21	5.49084e-16	High_grade_cartilage
ENSG00000185904	chr10_42448985_C_T_rs7091629	-26559	-26558	0.388889	136	168	2.7963e-07	0.453664	0.0849952	0.000359133	2.01372e-21	5.49084e-16	High_grade_cartilage
ENSG00000185904	chr10_42451087_G_A_rs2022855	-24457	-24456	0.400463	141	173	2.43475e-09	-0.521246	0.0829903	0.000359133	2.01372e-21	5.49084e-16	High_grade_cartilage
ENSG00000185904	chr10_42451928_T_C_rs2490083	-23616	-23615	0.386574	136	167	3.47614e-08	0.486432	0.0843885	0.000359133	2.01372e-21	5.49084e-16	High_grade_cartilage
ENSG00000185904	chr10_42452179_T_C_rs2801943	-23365	-23364	0.444444	157	192	7.56429e-11	-0.584735	0.0845034	0.000359133	2.01372e-21	5.49084e-16	High_grade_cartilage
ENSG00000185904	chr10_42452964_T_A_rs2490084	-22580	-22579	0.386574	136	167	3.47614e-08	0.486432	0.0843885	0.000359133	2.01372e-21	5.49084e-16	High_grade_cartilage
ENSG00000185904	chr10_42453487_A_G_rs2489677	-22057	-22056	0.391204	137	169	2.05763e-07	0.457666	0.0847268	0.000359133	2.01372e-21	5.49084e-16	High_grade_cartilage
ENSG00000185904	chr10_42454216_A_T_rs2490085	-21328	-21327	0.391204	137	169	2.05763e-07	0.457666	0.0847268	0.000359133	2.01372e-21	5.49084e-16	High_grade_cartilage
ENSG00000185904	chr10_42454642_G_A_rs2490086	-20902	-20901	0.391204	137	169	2.05763e-07	0.457666	0.0847268	0.000359133	2.01372e-21	5.49084e-16	High_grade_cartilage
ENSG00000185904	chr10_42456028_A_G_rs1937986	-19516	-19515	0.400463	141	173	2.43475e-09	-0.521246	0.0829903	0.000359133	2.01372e-21	5.49084e-16	High_grade_cartilage
ENSG00000185904	chr10_42456292_G_A_rs2801947	-19252	-19251	0.398148	140	172	2.80278e-09	-0.518797	0.0829529	0.000359133	2.01372e-21	5.49084e-16	High_grade_cartilage
ENSG00000185904	chr10_42456340_G_A_rs2490087	-19204	-19203	0.391204	137	169	2.05763e-07	0.457666	0.0847268	0.000359133	2.01372e-21	5.49084e-16	High_grade_cartilage
ENSG00000185904	chr10_42457209_G_C_rs2801017	-18335	-18334	0.400463	141	173	2.43475e-09	-0.521246	0.0829903	0.000359133	2.01372e-21	5.49084e-16	High_grade_cartilage
ENSG00000185904	chr10_42457307_AC_A_rs57388842	-18237	-18236	0.391204	137	169	2.05763e-07	0.457666	0.0847268	0.000359133	2.01372e-21	5.49084e-16	High_grade_cartilage
ENSG00000185904	chr10_42458133_G_A_rs2490088	-17411	-17410	0.386574	136	167	3.47614e-08	0.486432	0.0843885	0.000359133	2.01372e-21	5.49084e-16	High_grade_cartilage
ENSG00000185904	chr10_42458987_A_G_rs2489678	-16557	-16556	0.391204	137	169	2.05763e-07	0.457666	0.0847268	0.000359133	2.01372e-21	5.49084e-16	High_grade_cartilage
ENSG00000185904	chr10_42459016_C_T_rs1937987	-16528	-16527	0.391204	137	169	2.05763e-07	0.457666	0.0847268	0.000359133	2.01372e-21	5.49084e-16	High_grade_cartilage
ENSG00000185904	chr10_42459453_G_A_rs1937988	-16091	-16090	0.391204	137	169	2.05763e-07	0.457666	0.0847268	0.000359133	2.01372e-21	5.49084e-16	High_grade_cartilage
ENSG00000185904	chr10_42460545_T_A_rs2801019	-14999	-14998	0.375	136	162	1.55293e-09	-0.552556	0.0868029	0.000359133	2.01372e-21	5.49084e-16	High_grade_cartilage
ENSG00000185904	chr10_42461554_G_A_rs2505789	-13990	-13989	0.425926	147	184	5.10854e-08	0.482702	0.0848785	0.000359133	2.01372e-21	5.49084e-16	High_grade_cartilage
ENSG00000185904	chr10_42461702_G_A_rs61853311	-13842	-13841	0.0787037	33	34	0.000161811	0.59701	0.154944	0.000359133	2.01372e-21	5.49084e-16	High_grade_cartilage
ENSG00000185904	chr10_42462756_A_G_rs1937989	-12788	-12787	0.4375	142	189	4.60198e-06	0.373671	0.0790813	0.000359133	2.01372e-21	5.49084e-16	High_grade_cartilage
ENSG00000185904	chr10_42463820_T_C_rs1937990	-11724	-11723	0.391204	137	169	2.05763e-07	0.457666	0.0847268	0.000359133	2.01372e-21	5.49084e-16	High_grade_cartilage
ENSG00000185904	chr10_42464953_C_T_rs2801021	-10591	-10590	0.375	136	162	1.55293e-09	-0.552556	0.0868029	0.000359133	2.01372e-21	5.49084e-16	High_grade_cartilage
ENSG00000185904	chr10_42465844_G_A_rs1937991	-9700	-9699	0.398148	140	172	2.80278e-09	-0.518797	0.0829529	0.000359133	2.01372e-21	5.49084e-16	High_grade_cartilage
ENSG00000185904	chr10_42466676_G_C_rs2489681	-8868	-8867	0.532407	156	202	5.15823e-13	0.609068	0.0782279	0.000359133	2.01372e-21	5.49084e-16	High_grade_cartilage
ENSG00000185904	chr10_42468147_TA_T_rs35777564;rs398013276	-7397	-7396	0.435185	154	188	5.35691e-11	-0.587789	0.0841942	0.000359133	2.01372e-21	5.49084e-16	High_grade_cartilage
ENSG00000185904	chr10_42468759_A_G_rs2801023	-6785	-6784	0.592593	146	176	5.7032e-19	-0.747722	0.0749087	0.000359133	2.01372e-21	5.49084e-16	High_grade_cartilage
ENSG00000185904	chr10_42470188_C_T_rs1255411	-5356	-5355	0.578704	149	182	8.77077e-17	-0.707259	0.0768934	0.000359133	2.01372e-21	5.49084e-16	High_grade_cartilage
ENSG00000185904	chr10_42472587_T_C_rs1255412	-2957	-2956	0.583333	148	180	3.37385e-17	-0.716846	0.0766829	0.000359133	2.01372e-21	5.49084e-16	High_grade_cartilage
ENSG00000185904	chr10_42475383_G_T_rs2801951	-161	-160	0.587963	147	178	1.59635e-18	-0.738323	0.075162	0.000359133	2.01372e-21	5.49084e-16	High_grade_cartilage
ENSG00000185904	chr10_42475536_T_C_rs2801952	-8	-7	0.381944	138	165	2.82811e-09	-0.546535	0.0874118	0.000359133	2.01372e-21	5.49084e-16	High_grade_cartilage
ENSG00000185904	chr10_42475537_T_A_rs2801024	-7	-6	0.381944	138	165	2.82811e-09	-0.546535	0.0874118	0.000359133	2.01372e-21	5.49084e-16	High_grade_cartilage
ENSG00000185904	chr10_42475941_T_C_rs1760687	397	398	0.592593	146	176	5.7032e-19	-0.747722	0.0749087	0.000359133	2.01372e-21	5.49084e-16	High_grade_cartilage
ENSG00000185904	chr10_42476477_C_T_rs1255400	933	934	0.569445	150	186	1.75737e-17	-0.70459	0.0745572	0.000359133	2.01372e-21	5.49084e-16	High_grade_cartilage
ENSG00000185904	chr10_42477107_G_GTT_rs3053527;rs397837069;rs397769285	1563	1564	0.583333	148	180	3.37385e-17	-0.716846	0.0766829	0.000359133	2.01372e-21	5.49084e-16	High_grade_cartilage
ENSG00000185904	chr10_42479722_C_T_rs1255401	4178	4179	0.381944	138	165	2.82811e-09	-0.546535	0.0874118	0.000359133	2.01372e-21	5.49084e-16	High_grade_cartilage
ENSG00000185904	chr10_42481757_A_G_rs1255402	6213	6214	0.546296	156	196	2.90734e-10	-0.573632	0.085924	0.000359133	2.01372e-21	5.49084e-16	High_grade_cartilage
ENSG00000185904	chr10_42482281_A_G_rs1255403	6737	6738	0.615741	140	166	1.77703e-14	-0.677895	0.0812302	0.000359133	2.01372e-21	5.49084e-16	High_grade_cartilage
ENSG00000185904	chr10_42482577_G_T_rs1255404	7033	7034	0.449074	154	194	1.6835e-07	-0.463322	0.0851167	0.000359133	2.01372e-21	5.49084e-16	High_grade_cartilage
ENSG00000185904	chr10_42483768_A_T_rs1255405	8224	8225	0.587963	145	178	2.02118e-12	-0.606159	0.080247	0.000359133	2.01372e-21	5.49084e-16	High_grade_cartilage
ENSG00000185904	chr10_42483806_C_T_rs1255406	8262	8263	0.416667	142	180	2.63268e-06	-0.405472	0.0835766	0.000359133	2.01372e-21	5.49084e-16	High_grade_cartilage
ENSG00000185904	chr10_42484079_T_C_rs1255407	8535	8536	0.615741	139	166	2.60685e-13	-0.641614	0.0812107	0.000359133	2.01372e-21	5.49084e-16	High_grade_cartilage
ENSG00000185904	chr10_42484690_C_T_rs1255408	9146	9147	0.469907	160	203	7.17374e-08	-0.481643	0.0857271	0.000359133	2.01372e-21	5.49084e-16	High_grade_cartilage
ENSG00000185904	chr10_42485741_T_C_rs1255409	10197	10198	0.472222	160	204	7.24553e-08	-0.47955	0.0853854	0.000359133	2.01372e-21	5.49084e-16	High_grade_cartilage
ENSG00000185904	chr10_42485873_A_G_rs1255410	10329	10330	0.472222	160	204	7.24553e-08	-0.47955	0.0853854	0.000359133	2.01372e-21	5.49084e-16	High_grade_cartilage
ENSG00000185904	chr10_42487498_A_G_rs1255366	11954	11955	0.601852	141	172	2.91816e-13	-0.621852	0.0788984	0.000359133	2.01372e-21	5.49084e-16	High_grade_cartilage
ENSG00000185904	chr10_42487634_G_A_rs1255367	12090	12091	0.592593	143	176	5.3729e-12	-0.593311	0.0803366	0.000359133	2.01372e-21	5.49084e-16	High_grade_cartilage
ENSG00000185904	chr10_42487835_T_G_rs1255368	12291	12292	0.62037	137	164	1.64194e-14	-0.665514	0.0796232	0.000359133	2.01372e-21	5.49084e-16	High_grade_cartilage
ENSG00000185904	chr10_42488938_G_T_rs1255369	13394	13395	0.391204	135	169	8.02164e-06	-0.395431	0.0860188	0.000359133	2.01372e-21	5.49084e-16	High_grade_cartilage
ENSG00000185904	chr10_42490167_T_C_rs1255370	14623	14624	0.416667	142	180	4.26986e-06	-0.40713	0.0858518	0.000359133	2.01372e-21	5.49084e-16	High_grade_cartilage
ENSG00000185904	chr10_42492782_A_G_rs1255371	17238	17239	0.611111	139	168	4.67106e-13	-0.632643	0.0810816	0.000359133	2.01372e-21	5.49084e-16	High_grade_cartilage
ENSG00000185904	chr10_42493858_C_G_rs2801954	18314	18315	0.532407	159	202	1.8327e-10	-0.569572	0.0842551	0.000359133	2.01372e-21	5.49084e-16	High_grade_cartilage
ENSG00000185904	chr10_42496332_T_C_rs1255372	20788	20789	0.625	136	162	2.20778e-14	-0.662558	0.0797321	0.000359133	2.01372e-21	5.49084e-16	High_grade_cartilage
ENSG00000185904	chr10_42496848_A_G_rs1255373	21304	21305	0.601852	141	172	2.91816e-13	-0.621852	0.0788984	0.000359133	2.01372e-21	5.49084e-16	High_grade_cartilage
ENSG00000185904	chr10_42497498_G_C_rs1255374	21954	21955	0.599537	142	173	3.62975e-13	-0.619287	0.0789401	0.000359133	2.01372e-21	5.49084e-16	High_grade_cartilage
ENSG00000185904	chr10_42498452_C_T_rs1255375	22908	22909	0.446759	154	193	2.67722e-07	-0.464679	0.0869103	0.000359133	2.01372e-21	5.49084e-16	High_grade_cartilage
ENSG00000185904	chr10_42499621_G_T_rs1255376	24077	24078	0.391204	135	169	8.02164e-06	-0.395431	0.0860188	0.000359133	2.01372e-21	5.49084e-16	High_grade_cartilage
ENSG00000185904	chr10_42500787_A_G_rs1255377	25243	25244	0.622685	137	163	2.41258e-14	-0.662715	0.0798909	0.000359133	2.01372e-21	5.49084e-16	High_grade_cartilage
ENSG00000185904	chr10_42501965_T_C_rs1255378	26421	26422	0.622685	137	163	2.41258e-14	-0.662715	0.0798909	0.000359133	2.01372e-21	5.49084e-16	High_grade_cartilage
ENSG00000185904	chr10_42502882_C_A_rs1255379	27338	27339	0.548611	156	195	1.6034e-12	-0.621363	0.0818308	0.000359133	2.01372e-21	5.49084e-16	High_grade_cartilage
ENSG00000185904	chr10_42503542_G_A_rs210271	27998	27999	0.539352	158	199	2.25248e-11	-0.587929	0.0824015	0.000359133	2.01372e-21	5.49084e-16	High_grade_cartilage
ENSG00000185904	chr10_42507566_T_C_rs1255380	32022	32023	0.414352	142	179	4.26876e-06	-0.408879	0.0862197	0.000359133	2.01372e-21	5.49084e-16	High_grade_cartilage
ENSG00000185904	chr10_42509131_A_G_rs210229	33587	33588	0.400463	142	173	3.62973e-13	0.619287	0.0789401	0.000359133	2.01372e-21	5.49084e-16	High_grade_cartilage
ENSG00000185904	chr10_42509391_G_A_rs210230	33847	33848	0.400463	142	173	3.62973e-13	0.619287	0.0789401	0.000359133	2.01372e-21	5.49084e-16	High_grade_cartilage
ENSG00000185904	chr10_42512097_A_G_rs210232	36553	36554	0.400463	142	173	3.62973e-13	0.619287	0.0789401	0.000359133	2.01372e-21	5.49084e-16	High_grade_cartilage
ENSG00000185904	chr10_42513937_T_C_rs61845567	38393	38394	0.296296	111	128	3.94205e-17	0.743931	0.0797887	0.000359133	2.01372e-21	5.49084e-16	High_grade_cartilage
ENSG00000185904	chr10_42515179_C_T_rs210233	39635	39636	0.377315	137	163	2.41258e-14	0.662715	0.0798909	0.000359133	2.01372e-21	5.49084e-16	High_grade_cartilage
ENSG00000185904	chr10_42516853_G_A_rs210235	41309	41310	0.400463	142	173	3.62973e-13	0.619287	0.0789401	0.000359133	2.01372e-21	5.49084e-16	High_grade_cartilage
ENSG00000185904	chr10_42519044_A_G_rs210237	43500	43501	0.400463	142	173	3.62973e-13	0.619287	0.0789401	0.000359133	2.01372e-21	5.49084e-16	High_grade_cartilage
ENSG00000185904	chr10_42525641_T_A_rs1255392	50097	50098	0.358796	128	155	1.10441e-06	-0.459366	0.0910792	0.000359133	2.01372e-21	5.49084e-16	High_grade_cartilage
ENSG00000185904	chr10_42526772_T_G_rs210242	51228	51229	0.405093	143	175	2.53866e-13	0.623842	0.0789169	0.000359133	2.01372e-21	5.49084e-16	High_grade_cartilage
ENSG00000185904	chr10_42527140_A_C_rs1255383	51596	51597	0.236111	90	102	0.000263879	-0.37418	0.100537	0.000359133	2.01372e-21	5.49084e-16	High_grade_cartilage
ENSG00000185904	chr10_42528963_C_T_rs1255385	53419	53420	0.414352	142	179	4.26876e-06	-0.408879	0.0862197	0.000359133	2.01372e-21	5.49084e-16	High_grade_cartilage
ENSG00000185904	chr10_42529543_T_C_rs1255386	53999	54000	0.414352	142	179	4.26876e-06	-0.408879	0.0862197	0.000359133	2.01372e-21	5.49084e-16	High_grade_cartilage
ENSG00000185904	chr10_42530087_G_T_rs1255387	54543	54544	0.391204	135	169	8.02164e-06	-0.395431	0.0860188	0.000359133	2.01372e-21	5.49084e-16	High_grade_cartilage
ENSG00000185904	chr10_42531199_T_C_rs1255389	55655	55656	0.421296	144	182	3.26465e-06	-0.412299	0.0858402	0.000359133	2.01372e-21	5.49084e-16	High_grade_cartilage
ENSG00000185904	chr10_42531896_G_T_rs210253	56352	56353	0.375	136	162	1.21472e-14	0.666805	0.0793105	0.000359133	2.01372e-21	5.49084e-16	High_grade_cartilage
ENSG00000185904	chr10_42538675_A_G_rs210258	63131	63132	0.402778	142	174	2.18365e-13	0.620663	0.078265	0.000359133	2.01372e-21	5.49084e-16	High_grade_cartilage
ENSG00000185904	chr10_42540477_T_C_rs1255395	64933	64934	0.414352	142	179	4.26876e-06	-0.408879	0.0862197	0.000359133	2.01372e-21	5.49084e-16	High_grade_cartilage
ENSG00000185904	chr10_42541913_A_T_rs72787892	66369	66370	0.0787037	33	34	0.000266778	0.600599	0.161502	0.000359133	2.01372e-21	5.49084e-16	High_grade_cartilage
ENSG00000185904	chr10_42543739_C_T_rs1255396	68195	68196	0.414352	142	179	4.26876e-06	-0.408879	0.0862197	0.000359133	2.01372e-21	5.49084e-16	High_grade_cartilage
ENSG00000185904	chr10_42546000_T_C_rs210261	70456	70457	0.37037	135	160	2.41328e-13	0.639428	0.0808017	0.000359133	2.01372e-21	5.49084e-16	High_grade_cartilage
ENSG00000185904	chr10_42546175_T_A_rs210262	70631	70632	0.377315	137	163	2.41258e-14	0.662715	0.0798909	0.000359133	2.01372e-21	5.49084e-16	High_grade_cartilage
ENSG00000185904	chr10_42550244_C_CAATA_rs61659490;rs397742749	74700	74701	0.402778	143	174	7.21475e-13	0.610303	0.0789619	0.000359133	2.01372e-21	5.49084e-16	High_grade_cartilage
ENSG00000185904	chr10_42553393_C_A_rs2982229	77849	77850	0.377315	137	163	2.41258e-14	0.662715	0.0798909	0.000359133	2.01372e-21	5.49084e-16	High_grade_cartilage
ENSG00000185904	chr10_42553617_C_T_rs11239673	78073	78074	0.331018	119	143	7.501e-06	-0.425545	0.0922563	0.000359133	2.01372e-21	5.49084e-16	High_grade_cartilage
ENSG00000185904	chr10_42562233_T_C_rs1255414	86689	86690	0.395833	136	171	1.77393e-05	-0.381145	0.0864379	0.000359133	2.01372e-21	5.49084e-16	High_grade_cartilage
ENSG00000185904	chr10_42566985_G_A_rs210224	91441	91442	0.37037	134	160	4.98828e-13	0.628391	0.0806512	0.000359133	2.01372e-21	5.49084e-16	High_grade_cartilage
ENSG00000185904	chr10_42570377_TG_T_rs142023773	94833	94834	0.37037	134	160	4.98828e-13	0.628391	0.0806512	0.000359133	2.01372e-21	5.49084e-16	High_grade_cartilage
ENSG00000185904	chr10_42570966_C_T_rs1255413	95422	95423	0.421296	143	182	1.84633e-05	-0.379887	0.0863407	0.000359133	2.01372e-21	5.49084e-16	High_grade_cartilage
ENSG00000185904	chr10_42575833_G_A_rs1147916	100289	100290	0.391204	135	169	1.64064e-05	-0.383427	0.086588	0.000359133	2.01372e-21	5.49084e-16	High_grade_cartilage
ENSG00000185904	chr10_42583525_G_A_rs1147917	107981	107982	0.395833	136	171	1.77393e-05	-0.381145	0.0864379	0.000359133	2.01372e-21	5.49084e-16	High_grade_cartilage
ENSG00000185904	chr10_42590065_G_C_rs210284	114521	114522	0.391204	139	169	8.00871e-12	0.592721	0.0810168	0.000359133	2.01372e-21	5.49084e-16	High_grade_cartilage
ENSG00000185904	chr10_42595335_T_C_rs1147918	119791	119792	0.414352	141	179	2.21266e-05	-0.374048	0.0858654	0.000359133	2.01372e-21	5.49084e-16	High_grade_cartilage
ENSG00000185904	chr10_42595421_A_G_rs210279	119877	119878	0.375	134	162	5.73022e-12	0.596221	0.0808528	0.000359133	2.01372e-21	5.49084e-16	High_grade_cartilage
ENSG00000185904	chr10_42596235_T_C_rs210278	120691	120692	0.37963	134	164	4.41491e-12	0.587827	0.0792297	0.000359133	2.01372e-21	5.49084e-16	High_grade_cartilage
ENSG00000185904	chr10_42596510_T_C_rs1147919	120966	120967	0.412037	141	178	1.42172e-05	-0.385737	0.0864427	0.000359133	2.01372e-21	5.49084e-16	High_grade_cartilage
ENSG00000185904	chr10_42598909_T_C_rs2473112	123365	123366	0.412037	141	178	1.42172e-05	-0.385737	0.0864427	0.000359133	2.01372e-21	5.49084e-16	High_grade_cartilage
ENSG00000185904	chr10_42600925_TC_T_rs34604661	125381	125382	0.395833	136	171	1.77393e-05	-0.381145	0.0864379	0.000359133	2.01372e-21	5.49084e-16	High_grade_cartilage
ENSG00000185904	chr10_42602859_G_GCTAAT_rs71299640;rs71014275	127315	127316	0.395833	136	171	1.77393e-05	-0.381145	0.0864379	0.000359133	2.01372e-21	5.49084e-16	High_grade_cartilage
ENSG00000185904	chr10_42603796_AAG_A_rs34366908;rs398013287	128252	128253	0.395833	136	171	1.77393e-05	-0.381145	0.0864379	0.000359133	2.01372e-21	5.49084e-16	High_grade_cartilage
ENSG00000185904	chr10_42604094_C_G_rs158373	128550	128551	0.391204	139	169	8.00871e-12	0.592721	0.0810168	0.000359133	2.01372e-21	5.49084e-16	High_grade_cartilage
ENSG00000185904	chr10_42610984_T_C_rs210272	135440	135441	0.391204	139	169	8.00871e-12	0.592721	0.0810168	0.000359133	2.01372e-21	5.49084e-16	High_grade_cartilage
ENSG00000185904	chr10_42615906_CA_C_rs34562736;rs398013289	140362	140363	0.497685	163	215	4.37832e-08	-0.461367	0.0806868	0.000359133	2.01372e-21	5.49084e-16	High_grade_cartilage
ENSG00000185904	chr10_42616175_G_A_rs2484298	140631	140632	0.391204	139	169	8.00871e-12	0.592721	0.0810168	0.000359133	2.01372e-21	5.49084e-16	High_grade_cartilage
ENSG00000185904	chr10_42623144_G_A_rs2504025	147600	147601	0.395833	136	171	1.77393e-05	-0.381145	0.0864379	0.000359133	2.01372e-21	5.49084e-16	High_grade_cartilage
ENSG00000185904	chr10_42625014_A_T_rs210287	149470	149471	0.391204	139	169	8.00871e-12	0.592721	0.0810168	0.000359133	2.01372e-21	5.49084e-16	High_grade_cartilage
ENSG00000185904	chr10_42625375_GTTCA_G_rs147784338;rs376314703	149831	149832	0.375	134	162	5.73022e-12	0.596221	0.0808528	0.000359133	2.01372e-21	5.49084e-16	High_grade_cartilage
ENSG00000185904	chr10_42627151_GCAC_G_rs34680292;rs398054302	151607	151608	0.375	134	162	5.73022e-12	0.596221	0.0808528	0.000359133	2.01372e-21	5.49084e-16	High_grade_cartilage
ENSG00000185904	chr10_42627201_A_G_rs2473115	151657	151658	0.412037	141	178	1.42172e-05	-0.385737	0.0864427	0.000359133	2.01372e-21	5.49084e-16	High_grade_cartilage
ENSG00000185904	chr10_42637872_C_G_rs158385	162328	162329	0.391204	139	169	8.00871e-12	0.592721	0.0810168	0.000359133	2.01372e-21	5.49084e-16	High_grade_cartilage
ENSG00000185904	chr10_42638787_G_A_rs80253056	163243	163244	0.391204	139	169	8.00871e-12	0.592721	0.0810168	0.000359133	2.01372e-21	5.49084e-16	High_grade_cartilage
ENSG00000185904	chr10_42638789_G_GATGCTCTCCCAGT_rs200202201	163245	163246	0.391204	139	169	8.00871e-12	0.592721	0.0810168	0.000359133	2.01372e-21	5.49084e-16	High_grade_cartilage
ENSG00000185904	chr10_42638791_CG_C_rs371895681	163247	163248	0.391204	139	169	8.00871e-12	0.592721	0.0810168	0.000359133	2.01372e-21	5.49084e-16	High_grade_cartilage
ENSG00000185904	chr10_42638794_C_T_rs77276241	163250	163251	0.391204	139	169	8.00871e-12	0.592721	0.0810168	0.000359133	2.01372e-21	5.49084e-16	High_grade_cartilage
ENSG00000185904	chr10_42639731_A_G_rs158384	164187	164188	0.391204	139	169	8.00871e-12	0.592721	0.0810168	0.000359133	2.01372e-21	5.49084e-16	High_grade_cartilage
ENSG00000185904	chr10_42639772_C_T_rs2484296	164228	164229	0.398148	137	172	1.48002e-05	-0.384196	0.0862823	0.000359133	2.01372e-21	5.49084e-16	High_grade_cartilage
ENSG00000185904	chr10_42641063_G_GA_rs34195697	165519	165520	0.414352	142	179	1.17875e-05	-0.388936	0.0863005	0.000359133	2.01372e-21	5.49084e-16	High_grade_cartilage
ENSG00000185904	chr10_42641441_G_A_rs2473116	165897	165898	0.398148	137	172	1.48002e-05	-0.384196	0.0862823	0.000359133	2.01372e-21	5.49084e-16	High_grade_cartilage
ENSG00000185904	chr10_42642626_TAG_T_rs34010660	167082	167083	0.398148	137	172	1.48002e-05	-0.384196	0.0862823	0.000359133	2.01372e-21	5.49084e-16	High_grade_cartilage
ENSG00000185904	chr10_42645270_C_T_rs2505887	169726	169727	0.414352	142	179	1.17875e-05	-0.388936	0.0863005	0.000359133	2.01372e-21	5.49084e-16	High_grade_cartilage
ENSG00000185904	chr10_42645787_G_A_rs158389	170243	170244	0.375	134	162	5.73022e-12	0.596221	0.0808528	0.000359133	2.01372e-21	5.49084e-16	High_grade_cartilage
ENSG00000185904	chr10_42646586_A_G_rs209394	171042	171043	0.594907	139	175	5.90339e-06	0.40124	0.0859549	0.000359133	2.01372e-21	5.49084e-16	High_grade_cartilage
ENSG00000185904	chr10_42648783_T_A_rs158392	173239	173240	0.391204	139	169	8.00871e-12	0.592721	0.0810168	0.000359133	2.01372e-21	5.49084e-16	High_grade_cartilage
ENSG00000185904	chr10_42654543_T_C_rs590937	178999	179000	0.483796	161	209	4.91568e-07	-0.43889	0.0841082	0.000359133	2.01372e-21	5.49084e-16	High_grade_cartilage
ENSG00000185904	chr10_42655591_A_G_rs2184238	180047	180048	0.634259	131	158	3.06142e-12	-0.606067	0.080999	0.000359133	2.01372e-21	5.49084e-16	High_grade_cartilage
ENSG00000185904	chr10_42657460_A_G_rs289182	181916	181917	0.608796	139	169	8.00871e-12	-0.592721	0.0810168	0.000359133	2.01372e-21	5.49084e-16	High_grade_cartilage
ENSG00000185904	chr10_42658314_A_G_rs289183	182770	182771	0.608796	139	169	8.00871e-12	-0.592721	0.0810168	0.000359133	2.01372e-21	5.49084e-16	High_grade_cartilage
ENSG00000185904	chr10_42659902_G_GT_rs146881856	184358	184359	0.393518	139	170	5.59014e-12	0.593787	0.0804759	0.000359133	2.01372e-21	5.49084e-16	High_grade_cartilage
ENSG00000185904	chr10_42659904_A_T_rs75433863	184360	184361	0.393518	139	170	5.59014e-12	0.593787	0.0804759	0.000359133	2.01372e-21	5.49084e-16	High_grade_cartilage
ENSG00000185904	chr10_42659905_A_T_rs75012441	184361	184362	0.393518	139	170	5.59014e-12	0.593787	0.0804759	0.000359133	2.01372e-21	5.49084e-16	High_grade_cartilage
ENSG00000185904	chr10_42660495_G_A_rs2505886	184951	184952	0.314815	113	136	2.2184e-05	-0.399566	0.0917365	0.000359133	2.01372e-21	5.49084e-16	High_grade_cartilage
ENSG00000185904	chr10_42666998_G_T_rs678822	191454	191455	0.456018	151	197	4.84322e-08	-0.46513	0.0816345	0.000359133	2.01372e-21	5.49084e-16	High_grade_cartilage
ENSG00000185904	chr10_42667230_T_C_rs494231	191686	191687	0.625	134	162	5.73022e-12	-0.596221	0.0808528	0.000359133	2.01372e-21	5.49084e-16	High_grade_cartilage
ENSG00000185904	chr10_42669893_C_T_rs9422640	194349	194350	0.314815	113	136	2.2184e-05	-0.399566	0.0917365	0.000359133	2.01372e-21	5.49084e-16	High_grade_cartilage
ENSG00000185904	chr10_42671773_T_A_rs289188	196229	196230	0.625	134	162	5.73022e-12	-0.596221	0.0808528	0.000359133	2.01372e-21	5.49084e-16	High_grade_cartilage
ENSG00000185904	chr10_42672076_G_A_rs1334054	196532	196533	0.314815	113	136	2.2184e-05	-0.399566	0.0917365	0.000359133	2.01372e-21	5.49084e-16	High_grade_cartilage
ENSG00000185904	chr10_42676307_T_C_rs1855667	200763	200764	0.333333	120	144	1.71781e-05	-0.407247	0.0921963	0.000359133	2.01372e-21	5.49084e-16	High_grade_cartilage
ENSG00000185904	chr10_42679607_C_T_rs56125863	204063	204064	0.233796	91	101	1.09282e-13	0.759385	0.0943833	0.000359133	2.01372e-21	5.49084e-16	High_grade_cartilage
ENSG00000185904	chr10_42680000_G_A_rs12412239	204456	204457	0.287037	107	124	1.17639e-15	0.718806	0.0818211	0.000359133	2.01372e-21	5.49084e-16	High_grade_cartilage
ENSG00000185904	chr10_42685747_A_G_rs668169	210203	210204	0.62963	132	160	2.4094e-11	-0.579537	0.0813608	0.000359133	2.01372e-21	5.49084e-16	High_grade_cartilage
ENSG00000185904	chr10_42685858_A_C_rs668649	210314	210315	0.62963	132	160	2.4094e-11	-0.579537	0.0813608	0.000359133	2.01372e-21	5.49084e-16	High_grade_cartilage
ENSG00000185904	chr10_42687777_T_C_rs2473114	212233	212234	0.333333	120	144	1.71781e-05	-0.407247	0.0921963	0.000359133	2.01372e-21	5.49084e-16	High_grade_cartilage
ENSG00000185904	chr10_42688981_G_T_rs2473113	213437	213438	0.31713	114	137	2.1993e-05	-0.401477	0.0921311	0.000359133	2.01372e-21	5.49084e-16	High_grade_cartilage
ENSG00000185904	chr10_42699475_G_C_rs583361	223931	223932	0.541667	152	198	4.20238e-07	-0.431219	0.0821133	0.000359133	2.01372e-21	5.49084e-16	High_grade_cartilage
ENSG00000185904	chr10_42705585_T_C_rs2505895	230041	230042	0.333333	120	144	1.71781e-05	-0.407247	0.0921963	0.000359133	2.01372e-21	5.49084e-16	High_grade_cartilage
ENSG00000185904	chr10_42706391_G_A_rs2505894	230847	230848	0.333333	120	144	1.71781e-05	-0.407247	0.0921963	0.000359133	2.01372e-21	5.49084e-16	High_grade_cartilage
ENSG00000185904	chr10_42713205_A_G_rs2506104	237661	237662	0.333333	120	144	1.71781e-05	-0.407247	0.0921963	0.000359133	2.01372e-21	5.49084e-16	High_grade_cartilage
ENSG00000185904	chr10_42715303_A_G_rs2505891	239759	239760	0.375	134	162	6.10696e-06	-0.411087	0.0882119	0.000359133	2.01372e-21	5.49084e-16	High_grade_cartilage
ENSG00000185904	chr10_42723392_G_T_rs2506102	247848	247849	0.335648	120	145	2.54539e-05	-0.394547	0.0912838	0.000359133	2.01372e-21	5.49084e-16	High_grade_cartilage
ENSG00000185904	chr10_42727385_G_A_rs2505890	251841	251842	0.333333	120	144	6.56139e-05	-0.37383	0.0914686	0.000359133	2.01372e-21	5.49084e-16	High_grade_cartilage
ENSG00000185904	chr10_42728014_G_C_rs4948687	252470	252471	0.199074	79	86	3.97263e-09	0.621381	0.100422	0.000359133	2.01372e-21	5.49084e-16	High_grade_cartilage
ENSG00000185904	chr10_42773302_T_C_rs1539292	297758	297759	0.398148	138	172	0.000300645	0.313816	0.0851322	0.000359133	2.01372e-21	5.49084e-16	High_grade_cartilage
ENSG00000185904	chr10_42775010_T_C_rs1575039	299466	299467	0.398148	138	172	0.000300645	0.313816	0.0851322	0.000359133	2.01372e-21	5.49084e-16	High_grade_cartilage
ENSG00000185904	chr10_42783086_T_C_rs3758514	307542	307543	0.395833	138	171	0.000339779	0.313432	0.085811	0.000359133	2.01372e-21	5.49084e-16	High_grade_cartilage
ENSG00000185904	chr10_42785132_C_T_rs9326544	309588	309589	0.395833	138	171	0.000339779	0.313432	0.085811	0.000359133	2.01372e-21	5.49084e-16	High_grade_cartilage
ENSG00000185904	chr10_42785641_T_C_rs7074877	310097	310098	0.395833	138	171	0.000339779	0.313432	0.085811	0.000359133	2.01372e-21	5.49084e-16	High_grade_cartilage
ENSG00000185904	chr10_42787945_A_G_rs787797	312401	312402	0.479167	157	207	0.000147861	-0.325127	0.0838627	0.000359133	2.01372e-21	5.49084e-16	High_grade_cartilage
ENSG00000185904	chr10_42788049_CAA_C_rs35977439;rs796661774	312505	312506	0.479167	157	207	0.000147861	-0.325127	0.0838627	0.000359133	2.01372e-21	5.49084e-16	High_grade_cartilage
ENSG00000185904	chr10_42789072_A_G_rs2419112	313528	313529	0.395833	138	171	0.000339779	0.313432	0.085811	0.000359133	2.01372e-21	5.49084e-16	High_grade_cartilage
ENSG00000185904	chr10_42789311_A_G_rs7089449	313767	313768	0.395833	138	171	0.000339779	0.313432	0.085811	0.000359133	2.01372e-21	5.49084e-16	High_grade_cartilage
ENSG00000185904	chr10_42799126_A_G_rs1008751	323582	323583	0.395833	138	171	0.000339779	0.313432	0.085811	0.000359133	2.01372e-21	5.49084e-16	High_grade_cartilage
ENSG00000185904	chr10_42800676_A_G_rs11239774	325132	325133	0.395833	138	171	0.000339779	0.313432	0.085811	0.000359133	2.01372e-21	5.49084e-16	High_grade_cartilage
ENSG00000185904	chr10_42801742_G_A_rs1539293	326198	326199	0.395833	138	171	0.000339779	0.313432	0.085811	0.000359133	2.01372e-21	5.49084e-16	High_grade_cartilage
ENSG00000185904	chr10_42801757_G_T_rs1539294	326213	326214	0.395833	138	171	0.000339779	0.313432	0.085811	0.000359133	2.01372e-21	5.49084e-16	High_grade_cartilage
ENSG00000185904	chr10_42802724_T_A_rs6593494	327180	327181	0.395833	138	171	0.000339779	0.313432	0.085811	0.000359133	2.01372e-21	5.49084e-16	High_grade_cartilage
ENSG00000185904	chr10_42803660_C_T_rs6593495	328116	328117	0.395833	138	171	0.000339779	0.313432	0.085811	0.000359133	2.01372e-21	5.49084e-16	High_grade_cartilage
ENSG00000185904	chr10_42803704_G_T_rs7086238	328160	328161	0.395833	138	171	0.000339779	0.313432	0.085811	0.000359133	2.01372e-21	5.49084e-16	High_grade_cartilage
ENSG00000185904	chr10_42804191_T_C_rs2142985	328647	328648	0.395833	138	171	0.000339779	0.313432	0.085811	0.000359133	2.01372e-21	5.49084e-16	High_grade_cartilage
ENSG00000185904	chr10_42807926_G_A_rs7896943	332382	332383	0.395833	138	171	0.000339779	0.313432	0.085811	0.000359133	2.01372e-21	5.49084e-16	High_grade_cartilage
ENSG00000185904	chr10_42808550_T_C_rs7100307	333006	333007	0.395833	138	171	0.000339779	0.313432	0.085811	0.000359133	2.01372e-21	5.49084e-16	High_grade_cartilage
ENSG00000185904	chr10_42808797_C_A_rs4949035	333253	333254	0.395833	138	171	0.000339779	0.313432	0.085811	0.000359133	2.01372e-21	5.49084e-16	High_grade_cartilage
ENSG00000185904	chr10_42810470_T_G_rs11239781	334926	334927	0.395833	138	171	0.000339779	0.313432	0.085811	0.000359133	2.01372e-21	5.49084e-16	High_grade_cartilage
ENSG00000185904	chr10_42811323_A_G_rs6593496	335779	335780	0.395833	138	171	0.000339779	0.313432	0.085811	0.000359133	2.01372e-21	5.49084e-16	High_grade_cartilage
ENSG00000185904	chr10_42812472_G_A_rs7069774	336928	336929	0.395833	138	171	0.000339779	0.313432	0.085811	0.000359133	2.01372e-21	5.49084e-16	High_grade_cartilage
ENSG00000185904	chr10_42814614_T_G_rs7895230	339070	339071	0.395833	138	171	0.000339779	0.313432	0.085811	0.000359133	2.01372e-21	5.49084e-16	High_grade_cartilage
ENSG00000185904	chr10_42814628_A_G_rs7922559	339084	339085	0.395833	138	171	0.000339779	0.313432	0.085811	0.000359133	2.01372e-21	5.49084e-16	High_grade_cartilage
ENSG00000185904	chr10_42814857_A_G_rs11239784	339313	339314	0.395833	138	171	0.000339779	0.313432	0.085811	0.000359133	2.01372e-21	5.49084e-16	High_grade_cartilage
ENSG00000185904	chr10_42815941_A_G_rs11239785	340397	340398	0.395833	138	171	0.000339779	0.313432	0.085811	0.000359133	2.01372e-21	5.49084e-16	High_grade_cartilage
ENSG00000185904	chr10_42816041_G_C_rs12770094	340497	340498	0.395833	138	171	0.000339779	0.313432	0.085811	0.000359133	2.01372e-21	5.49084e-16	High_grade_cartilage
ENSG00000185904	chr10_42818889_A_G_rs7909445	343345	343346	0.395833	138	171	0.000339779	0.313432	0.085811	0.000359133	2.01372e-21	5.49084e-16	High_grade_cartilage
ENSG00000185904	chr10_42819649_A_G_rs11239787	344105	344106	0.395833	138	171	0.000339779	0.313432	0.085811	0.000359133	2.01372e-21	5.49084e-16	High_grade_cartilage
ENSG00000185904	chr10_42820722_A_G_rs3982211	345178	345179	0.395833	138	171	0.000339779	0.313432	0.085811	0.000359133	2.01372e-21	5.49084e-16	High_grade_cartilage
ENSG00000185904	chr10_42830158_A_G_rs10900276	354614	354615	0.395833	138	171	0.000339779	0.313432	0.085811	0.000359133	2.01372e-21	5.49084e-16	High_grade_cartilage
ENSG00000185904	chr10_42832057_G_A_rs7894010	356513	356514	0.395833	138	171	0.000339779	0.313432	0.085811	0.000359133	2.01372e-21	5.49084e-16	High_grade_cartilage
ENSG00000185904	chr10_42832349_T_C_rs6593498	356805	356806	0.395833	138	171	0.000339779	0.313432	0.085811	0.000359133	2.01372e-21	5.49084e-16	High_grade_cartilage
ENSG00000185904	chr10_42832589_T_C_rs6593499	357045	357046	0.395833	138	171	0.000339779	0.313432	0.085811	0.000359133	2.01372e-21	5.49084e-16	High_grade_cartilage
ENSG00000185904	chr10_42833489_C_CT_rs35229973;rs398013299	357945	357946	0.395833	138	171	0.000339779	0.313432	0.085811	0.000359133	2.01372e-21	5.49084e-16	High_grade_cartilage
ENSG00000185904	chr10_42834396_GA_G_rs3834411	358852	358853	0.395833	138	171	0.000339779	0.313432	0.085811	0.000359133	2.01372e-21	5.49084e-16	High_grade_cartilage
ENSG00000185904	chr10_42838737_T_C_rs7923351	363193	363194	0.395833	138	171	0.000339779	0.313432	0.085811	0.000359133	2.01372e-21	5.49084e-16	High_grade_cartilage
ENSG00000185904	chr10_42839122_T_C_rs7923890	363578	363579	0.395833	138	171	0.000339779	0.313432	0.085811	0.000359133	2.01372e-21	5.49084e-16	High_grade_cartilage
ENSG00000185904	chr10_42839969_T_C_rs12570064	364425	364426	0.395833	138	171	0.000339779	0.313432	0.085811	0.000359133	2.01372e-21	5.49084e-16	High_grade_cartilage
ENSG00000185904	chr10_42840379_G_A_rs10900279	364835	364836	0.395833	138	171	0.000339779	0.313432	0.085811	0.000359133	2.01372e-21	5.49084e-16	High_grade_cartilage
ENSG00000185904	chr10_42840478_G_A_rs10900280	364934	364935	0.395833	138	171	0.000339779	0.313432	0.085811	0.000359133	2.01372e-21	5.49084e-16	High_grade_cartilage
ENSG00000185904	chr10_42840856_G_A_rs35580408	365312	365313	0.395833	138	171	0.000339779	0.313432	0.085811	0.000359133	2.01372e-21	5.49084e-16	High_grade_cartilage
ENSG00000185904	chr10_42841044_A_G_rs34867211	365500	365501	0.395833	138	171	0.000339779	0.313432	0.085811	0.000359133	2.01372e-21	5.49084e-16	High_grade_cartilage
ENSG00000185904	chr10_42841589_C_T_rs7895163	366045	366046	0.398148	139	172	0.000326838	0.314464	0.0858421	0.000359133	2.01372e-21	5.49084e-16	High_grade_cartilage
ENSG00000185904	chr10_42841609_A_G_rs7901385	366065	366066	0.395833	138	171	0.000339779	0.313432	0.085811	0.000359133	2.01372e-21	5.49084e-16	High_grade_cartilage
ENSG00000185904	chr10_42841705_GA_G_rs34294107	366161	366162	0.395833	138	171	0.000339779	0.313432	0.085811	0.000359133	2.01372e-21	5.49084e-16	High_grade_cartilage
ENSG00000185904	chr10_42847516_C_T_rs149702528	371972	371973	0.451389	150	195	0.00011963	-0.329068	0.0836793	0.000359133	2.01372e-21	5.49084e-16	High_grade_cartilage
ENSG00000185904	chr10_42873676_C_T_rs2744074	398132	398133	0.578704	144	182	0.000135526	0.328524	0.0842407	0.000359133	2.01372e-21	5.49084e-16	High_grade_cartilage
ENSG00000185904	chr10_42878083_C_A_rs947546	402539	402540	0.421296	144	182	0.000135526	-0.328524	0.0842407	0.000359133	2.01372e-21	5.49084e-16	High_grade_cartilage
ENSG00000185904	chr10_42878547_A_G_rs2796577	403003	403004	0.578704	144	182	0.000135526	0.328524	0.0842407	0.000359133	2.01372e-21	5.49084e-16	High_grade_cartilage
ENSG00000185904	chr10_42878831_A_C_rs2744068	403287	403288	0.578704	144	182	0.000135526	0.328524	0.0842407	0.000359133	2.01372e-21	5.49084e-16	High_grade_cartilage
ENSG00000185904	chr10_42880557_C_G_rs1815715	405013	405014	0.585648	141	179	0.000113319	0.328416	0.0832146	0.000359133	2.01372e-21	5.49084e-16	High_grade_cartilage
ENSG00000185904	chr10_42884665_G_C_rs3121325	409121	409122	0.585648	141	179	0.000113319	0.328416	0.0832146	0.000359133	2.01372e-21	5.49084e-16	High_grade_cartilage
ENSG00000185904	chr10_42884908_T_G_rs3128722	409364	409365	0.534722	153	201	0.000323511	0.304156	0.0829645	0.000359133	2.01372e-21	5.49084e-16	High_grade_cartilage
ENSG00000185904	chr10_42993460_C_A_rs2506038	517916	517917	0.104167	42	45	0.000277828	0.496974	0.134035	0.000359133	2.01372e-21	5.49084e-16	High_grade_cartilage
ENSG00000185904	chr10_43003950_G_A_rs2506039	528406	528407	0.104167	42	45	0.000277828	0.496974	0.134035	0.000359133	2.01372e-21	5.49084e-16	High_grade_cartilage
ENSG00000264230	chr10_46306562_T_G_rs11259785	-69215	-69214	0.30787	112	133	0.000194808	0.290812	0.0764558	0.000248122	7.21196e-26	1.86081e-20	High_grade_cartilage
ENSG00000264230	chr10_46309277_GCC_G_.	-66500	-66499	0.585648	141	179	7.66775e-12	0.483353	0.0659995	0.000248122	7.21196e-26	1.86081e-20	High_grade_cartilage
ENSG00000264230	chr10_46309316_C_G_rs3013796	-66461	-66460	0.483796	155	209	1.53248e-08	0.401363	0.0677256	0.000248122	7.21196e-26	1.86081e-20	High_grade_cartilage
ENSG00000264230	chr10_46309329_G_A_rs61845227	-66448	-66447	0.266204	100	115	2.32537e-11	0.52559	0.0737223	0.000248122	7.21196e-26	1.86081e-20	High_grade_cartilage
ENSG00000264230	chr10_46310181_T_C_rs2999458	-65596	-65595	0.412037	140	178	6.98085e-18	0.5847	0.0609423	0.000248122	7.21196e-26	1.86081e-20	High_grade_cartilage
ENSG00000264230	chr10_46313529_T_C_rs17769532	-62248	-62247	0.289352	106	125	1.32248e-14	0.576496	0.0686824	0.000248122	7.21196e-26	1.86081e-20	High_grade_cartilage
ENSG00000264230	chr10_46313639_T_G_rs3013795	-62138	-62137	0.738426	99	113	3.79196e-07	0.420939	0.0798246	0.000248122	7.21196e-26	1.86081e-20	High_grade_cartilage
ENSG00000264230	chr10_46314256_A_G_rs12412804	-61521	-61520	0.289352	106	125	1.32248e-14	0.576496	0.0686824	0.000248122	7.21196e-26	1.86081e-20	High_grade_cartilage
ENSG00000264230	chr10_46314592_A_G_rs4495839	-61185	-61184	0.465278	153	201	3.50268e-10	0.446756	0.0672628	0.000248122	7.21196e-26	1.86081e-20	High_grade_cartilage
ENSG00000264230	chr10_46315165_A_G_rs2999413	-60612	-60611	0.486111	156	210	1.94006e-11	0.469902	0.0656175	0.000248122	7.21196e-26	1.86081e-20	High_grade_cartilage
ENSG00000264230	chr10_46315167_A_C_rs2999412	-60610	-60609	0.486111	156	210	1.94006e-11	0.469902	0.0656175	0.000248122	7.21196e-26	1.86081e-20	High_grade_cartilage
ENSG00000264230	chr10_46316543_A_G_rs60449964	-59234	-59233	0.388889	136	168	2.88748e-17	0.590521	0.0630051	0.000248122	7.21196e-26	1.86081e-20	High_grade_cartilage
ENSG00000264230	chr10_46320892_C_T_rs10906946	-54885	-54884	0.398148	138	172	7.1231e-18	0.592679	0.0617942	0.000248122	7.21196e-26	1.86081e-20	High_grade_cartilage
ENSG00000264230	chr10_46321709_A_T_rs4635023	-54068	-54067	0.585648	142	179	9.46598e-17	0.577692	0.0628892	0.000248122	7.21196e-26	1.86081e-20	High_grade_cartilage
ENSG00000264230	chr10_46323486_A_C_rs7070361	-52291	-52290	0.587963	142	178	9.90164e-17	0.582254	0.0634349	0.000248122	7.21196e-26	1.86081e-20	High_grade_cartilage
ENSG00000264230	chr10_46324033_G_A_rs7899396	-51744	-51743	0.587963	142	178	9.90164e-17	0.582254	0.0634349	0.000248122	7.21196e-26	1.86081e-20	High_grade_cartilage
ENSG00000264230	chr10_46324675_A_C_rs11259794	-51102	-51101	0.587963	142	178	9.90164e-17	0.582254	0.0634349	0.000248122	7.21196e-26	1.86081e-20	High_grade_cartilage
ENSG00000264230	chr10_46324850_T_C_rs7079898	-50927	-50926	0.587963	142	178	9.90164e-17	0.582254	0.0634349	0.000248122	7.21196e-26	1.86081e-20	High_grade_cartilage
ENSG00000264230	chr10_46325145_G_GC_rs34381563	-50632	-50631	0.587963	142	178	9.90164e-17	0.582254	0.0634349	0.000248122	7.21196e-26	1.86081e-20	High_grade_cartilage
ENSG00000264230	chr10_46325352_C_G_rs7073020	-50425	-50424	0.587963	142	178	9.90164e-17	0.582254	0.0634349	0.000248122	7.21196e-26	1.86081e-20	High_grade_cartilage
ENSG00000264230	chr10_46325738_AT_A_rs35600042;rs369371506	-50039	-50038	0.400463	139	173	1.19216e-17	0.591177	0.0621576	0.000248122	7.21196e-26	1.86081e-20	High_grade_cartilage
ENSG00000264230	chr10_46325790_C_T_rs4466762	-49987	-49986	0.587963	142	178	9.90164e-17	0.582254	0.0634349	0.000248122	7.21196e-26	1.86081e-20	High_grade_cartilage
ENSG00000264230	chr10_46326431_A_C_rs4075797	-49346	-49345	0.569445	148	186	8.11312e-15	0.551264	0.0650592	0.000248122	7.21196e-26	1.86081e-20	High_grade_cartilage
ENSG00000264230	chr10_46326809_C_G_rs10906948	-48968	-48967	0.400463	139	173	1.19216e-17	0.591177	0.0621576	0.000248122	7.21196e-26	1.86081e-20	High_grade_cartilage
ENSG00000264230	chr10_46327540_G_A_rs10906949	-48237	-48236	0.398148	139	172	1.89024e-17	0.592921	0.0628165	0.000248122	7.21196e-26	1.86081e-20	High_grade_cartilage
ENSG00000264230	chr10_46327543_G_A_rs10906950	-48234	-48233	0.398148	139	172	1.89024e-17	0.592921	0.0628165	0.000248122	7.21196e-26	1.86081e-20	High_grade_cartilage
ENSG00000264230	chr10_46330039_G_A_rs10906952	-45738	-45737	0.400463	139	173	1.19216e-17	0.591177	0.0621576	0.000248122	7.21196e-26	1.86081e-20	High_grade_cartilage
ENSG00000264230	chr10_46330334_A_G_rs11596854	-45443	-45442	0.400463	139	173	1.19216e-17	0.591177	0.0621576	0.000248122	7.21196e-26	1.86081e-20	High_grade_cartilage
ENSG00000264230	chr10_46330485_G_A_rs11594301	-45292	-45291	0.400463	139	173	1.19216e-17	0.591177	0.0621576	0.000248122	7.21196e-26	1.86081e-20	High_grade_cartilage
ENSG00000264230	chr10_46331115_C_T_rs10906953	-44662	-44661	0.412037	143	178	2.02391e-20	0.64044	0.0610405	0.000248122	7.21196e-26	1.86081e-20	High_grade_cartilage
ENSG00000264230	chr10_46331279_C_T_rs11259796	-44498	-44497	0.388889	137	168	3.41893e-22	0.676065	0.0608609	0.000248122	7.21196e-26	1.86081e-20	High_grade_cartilage
ENSG00000264230	chr10_46331424_T_C_rs35802158	-44353	-44352	0.400463	141	173	1.12288e-20	0.654781	0.0618799	0.000248122	7.21196e-26	1.86081e-20	High_grade_cartilage
ENSG00000264230	chr10_46331425_TG_T_rs35572429;rs368810852	-44352	-44351	0.400463	141	173	1.12288e-20	0.654781	0.0618799	0.000248122	7.21196e-26	1.86081e-20	High_grade_cartilage
ENSG00000264230	chr10_46331654_C_T_rs4258320	-44123	-44122	0.347222	123	150	1.64628e-15	0.581227	0.0665694	0.000248122	7.21196e-26	1.86081e-20	High_grade_cartilage
ENSG00000264230	chr10_46331669_T_C_rs4570520	-44108	-44107	0.393518	138	170	6.72406e-23	0.681052	0.059993	0.000248122	7.21196e-26	1.86081e-20	High_grade_cartilage
ENSG00000264230	chr10_46332377_C_T_rs4128664	-43400	-43399	0.395833	139	171	2.12396e-23	0.680415	0.0590408	0.000248122	7.21196e-26	1.86081e-20	High_grade_cartilage
ENSG00000264230	chr10_46332633_C_T_rs4434935	-43144	-43143	0.395833	139	171	2.12396e-23	0.680415	0.0590408	0.000248122	7.21196e-26	1.86081e-20	High_grade_cartilage
ENSG00000264230	chr10_46332634_A_G_rs4128663	-43143	-43142	0.395833	139	171	2.12396e-23	0.680415	0.0590408	0.000248122	7.21196e-26	1.86081e-20	High_grade_cartilage
ENSG00000264230	chr10_46332834_A_C_rs4617524	-42943	-42942	0.395833	139	171	2.12396e-23	0.680415	0.0590408	0.000248122	7.21196e-26	1.86081e-20	High_grade_cartilage
ENSG00000264230	chr10_46332839_G_A_rs3897808	-42938	-42937	0.395833	139	171	2.12396e-23	0.680415	0.0590408	0.000248122	7.21196e-26	1.86081e-20	High_grade_cartilage
ENSG00000264230	chr10_46339001_C_T_rs188253314	-36776	-36775	0.393518	138	170	1.37513e-22	0.669514	0.0595387	0.000248122	7.21196e-26	1.86081e-20	High_grade_cartilage
ENSG00000264230	chr10_46343420_A_C_rs78960449	-32357	-32356	0.37963	132	164	5.62304e-25	0.688428	0.0570586	0.000248122	7.21196e-26	1.86081e-20	High_grade_cartilage
ENSG00000264230	chr10_46346059_G_T_rs61843782	-29718	-29717	0.395833	139	171	2.12396e-23	0.680415	0.0590408	0.000248122	7.21196e-26	1.86081e-20	High_grade_cartilage
ENSG00000264230	chr10_46357945_G_A_rs143274153	-17832	-17831	0.256944	96	111	4.20704e-17	0.647104	0.0694799	0.000248122	7.21196e-26	1.86081e-20	High_grade_cartilage
ENSG00000264230	chr10_46359641_C_T_rs61842893	-16136	-16135	0.388889	140	168	6.30226e-23	0.692307	0.0609324	0.000248122	7.21196e-26	1.86081e-20	High_grade_cartilage
ENSG00000264230	chr10_46367936_A_G_rs11598259	-7841	-7840	0.391204	138	169	7.21195e-26	0.71316	0.0576523	0.000248122	7.21196e-26	1.86081e-20	High_grade_cartilage
ENSG00000264230	chr10_46369269_G_A_rs61842903	-6508	-6507	0.391204	138	169	4.07551e-25	0.704316	0.058145	0.000248122	7.21196e-26	1.86081e-20	High_grade_cartilage
ENSG00000264230	chr10_46375390_A_G_.	-387	-386	0.293982	107	127	1.54863e-10	-0.48818	0.0718903	0.000248122	7.21196e-26	1.86081e-20	High_grade_cartilage
ENSG00000264230	chr10_46393088_C_T_rs61841533	17311	17312	0.273148	98	118	1.65514e-16	0.598217	0.0657559	0.000248122	7.21196e-26	1.86081e-20	High_grade_cartilage
ENSG00000264230	chr10_46394105_C_A_rs61841529	18328	18329	0.273148	98	118	1.65514e-16	0.598217	0.0657559	0.000248122	7.21196e-26	1.86081e-20	High_grade_cartilage
ENSG00000264230	chr10_46394270_G_C_rs11248235	18493	18494	0.273148	98	118	1.65514e-16	0.598217	0.0657559	0.000248122	7.21196e-26	1.86081e-20	High_grade_cartilage
ENSG00000264230	chr10_46394458_G_A_rs4540786	18681	18682	0.546296	152	196	1.41047e-22	0.656302	0.0583835	0.000248122	7.21196e-26	1.86081e-20	High_grade_cartilage
ENSG00000264230	chr10_46414458_G_A_rs28532520	38681	38682	0.534722	158	201	4.72726e-20	0.639004	0.0616622	0.000248122	7.21196e-26	1.86081e-20	High_grade_cartilage
ENSG00000264230	chr10_46414817_C_T_rs28464799	39040	39041	0.534722	158	201	4.72726e-20	0.639004	0.0616622	0.000248122	7.21196e-26	1.86081e-20	High_grade_cartilage
ENSG00000264230	chr10_46442254_C_G_rs10794545	66477	66478	0.574074	148	184	1.03636e-17	0.622652	0.065317	0.000248122	7.21196e-26	1.86081e-20	High_grade_cartilage
ENSG00000264230	chr10_46442458_A_G_rs10794544	66681	66682	0.543982	156	197	8.94539e-16	0.586171	0.0663917	0.000248122	7.21196e-26	1.86081e-20	High_grade_cartilage
ENSG00000264230	chr10_46446779_A_T_rs28605461	71002	71003	0.574074	149	184	4.62508e-15	0.58361	0.068143	0.000248122	7.21196e-26	1.86081e-20	High_grade_cartilage
ENSG00000264230	chr10_46457667_A_ATTTG_.	81890	81891	0.171296	74	74	4.29606e-08	0.589021	0.102943	0.000248122	7.21196e-26	1.86081e-20	High_grade_cartilage
ENSG00000264230	chr10_47009924_T_A_.	634147	634148	0.0578704	23	25	0.000208286	0.559718	0.147849	0.000248122	7.21196e-26	1.86081e-20	High_grade_cartilage
ENSG00000265190	chr10_47917101_AG_A_.	432985	432986	0.337963	106	146	5.34408e-05	0.246391	0.0595321	0.000287253	7.87978e-06	0.00413727	High_grade_cartilage
ENSG00000265190	chr10_47948753_C_G_.	464637	464638	0.0717593	30	31	0.000214781	0.469982	0.124417	0.000287253	7.87978e-06	0.00413727	High_grade_cartilage
ENSG00000265190	chr10_48038760_A_C_rs546108362	554644	554645	0.0694445	29	30	0.000158903	0.486332	0.126062	0.000287253	7.87978e-06	0.00413727	High_grade_cartilage
ENSG00000265190	chr10_48211121_C_A_rs72792228	727005	727006	0.0671296	29	29	7.87978e-06	0.613375	0.133308	0.000287253	7.87978e-06	0.00413727	High_grade_cartilage
ENSG00000172538	chr10_49002665_T_C_rs61848124	-131357	-131356	0.217593	82	94	1.81325e-05	0.3669	0.0833067	0.000179013	5.94175e-12	3.75517e-08	High_grade_cartilage
ENSG00000172538	chr10_49006503_A_G_rs11594923	-127519	-127518	0.217593	82	94	1.81325e-05	0.3669	0.0833067	0.000179013	5.94175e-12	3.75517e-08	High_grade_cartilage
ENSG00000172538	chr10_49008404_T_C_rs11813727	-125618	-125617	0.217593	82	94	1.81325e-05	0.3669	0.0833067	0.000179013	5.94175e-12	3.75517e-08	High_grade_cartilage
ENSG00000172538	chr10_49009393_T_C_rs883017	-124629	-124628	0.599537	140	173	5.43772e-05	-0.295057	0.0713659	0.000179013	5.94175e-12	3.75517e-08	High_grade_cartilage
ENSG00000172538	chr10_49010047_A_G_rs17700388	-123975	-123974	0.217593	82	94	1.81325e-05	0.3669	0.0833067	0.000179013	5.94175e-12	3.75517e-08	High_grade_cartilage
ENSG00000172538	chr10_49018759_C_A_rs11814277	-115263	-115262	0.215278	81	93	8.72444e-06	0.380786	0.0831875	0.000179013	5.94175e-12	3.75517e-08	High_grade_cartilage
ENSG00000172538	chr10_49019470_C_T_rs2244575	-114552	-114551	0.597222	141	174	4.60591e-05	-0.297367	0.0712081	0.000179013	5.94175e-12	3.75517e-08	High_grade_cartilage
ENSG00000172538	chr10_49020703_A_C_rs2955063	-113319	-113318	0.592593	141	176	8.55618e-05	-0.28225	0.0702247	0.000179013	5.94175e-12	3.75517e-08	High_grade_cartilage
ENSG00000172538	chr10_49022082_A_C_rs61848153	-111940	-111939	0.215278	81	93	8.72444e-06	0.380786	0.0831875	0.000179013	5.94175e-12	3.75517e-08	High_grade_cartilage
ENSG00000172538	chr10_49022302_A_T_rs2377692	-111720	-111719	0.215278	81	93	8.72444e-06	0.380786	0.0831875	0.000179013	5.94175e-12	3.75517e-08	High_grade_cartilage
ENSG00000172538	chr10_49027590_C_T_rs2254740	-106432	-106431	0.597222	141	174	4.60591e-05	-0.297367	0.0712081	0.000179013	5.94175e-12	3.75517e-08	High_grade_cartilage
ENSG00000172538	chr10_49027653_A_G_rs2264849	-106369	-106368	0.597222	141	174	4.60591e-05	-0.297367	0.0712081	0.000179013	5.94175e-12	3.75517e-08	High_grade_cartilage
ENSG00000172538	chr10_49027786_C_T_rs2264848	-106236	-106235	0.597222	141	174	4.60591e-05	-0.297367	0.0712081	0.000179013	5.94175e-12	3.75517e-08	High_grade_cartilage
ENSG00000172538	chr10_49028323_C_T_rs11816318	-105699	-105698	0.215278	81	93	8.72444e-06	0.380786	0.0831875	0.000179013	5.94175e-12	3.75517e-08	High_grade_cartilage
ENSG00000172538	chr10_49029739_C_T_rs11817325	-104283	-104282	0.215278	81	93	8.72444e-06	0.380786	0.0831875	0.000179013	5.94175e-12	3.75517e-08	High_grade_cartilage
ENSG00000172538	chr10_49031008_T_C_rs2254384	-103014	-103013	0.597222	141	174	4.60591e-05	-0.297367	0.0712081	0.000179013	5.94175e-12	3.75517e-08	High_grade_cartilage
ENSG00000172538	chr10_49037512_T_C_rs61850678	-96510	-96509	0.215278	81	93	8.72444e-06	0.380786	0.0831875	0.000179013	5.94175e-12	3.75517e-08	High_grade_cartilage
ENSG00000172538	chr10_49038965_C_G_rs12780892	-95057	-95056	0.206019	78	89	5.96941e-06	0.391864	0.0839923	0.000179013	5.94175e-12	3.75517e-08	High_grade_cartilage
ENSG00000172538	chr10_49039206_G_A_rs2250602	-94816	-94815	0.615741	132	166	2.77822e-07	-0.376427	0.0705067	0.000179013	5.94175e-12	3.75517e-08	High_grade_cartilage
ENSG00000172538	chr10_49040833_C_T_rs2250349	-93189	-93188	0.634259	130	158	1.15088e-06	-0.35212	0.06994	0.000179013	5.94175e-12	3.75517e-08	High_grade_cartilage
ENSG00000172538	chr10_49040879_G_A_rs61850681	-93143	-93142	0.210648	78	91	9.74327e-08	0.439501	0.0791046	0.000179013	5.94175e-12	3.75517e-08	High_grade_cartilage
ENSG00000172538	chr10_49041464_T_C_rs2250257	-92558	-92557	0.631945	131	159	8.93285e-07	-0.357077	0.0701562	0.000179013	5.94175e-12	3.75517e-08	High_grade_cartilage
ENSG00000172538	chr10_49043048_A_G_rs2943253	-90974	-90973	0.631945	131	159	8.93285e-07	-0.357077	0.0701562	0.000179013	5.94175e-12	3.75517e-08	High_grade_cartilage
ENSG00000172538	chr10_49044213_C_T_rs61850682	-89809	-89808	0.206019	76	89	7.69514e-07	0.412746	0.0805827	0.000179013	5.94175e-12	3.75517e-08	High_grade_cartilage
ENSG00000172538	chr10_49044526_GA_G_rs144421398	-89496	-89495	0.206019	76	89	2.20351e-08	0.465888	0.079574	0.000179013	5.94175e-12	3.75517e-08	High_grade_cartilage
ENSG00000172538	chr10_49044583_A_AAAG_rs147859673;rs147559059	-89439	-89438	0.259259	94	112	0.000119111	0.296103	0.075275	0.000179013	5.94175e-12	3.75517e-08	High_grade_cartilage
ENSG00000172538	chr10_49044740_C_T_rs61850683	-89282	-89281	0.268518	98	116	6.24338e-05	0.305657	0.0745584	0.000179013	5.94175e-12	3.75517e-08	High_grade_cartilage
ENSG00000172538	chr10_49044891_G_A_rs61850684	-89131	-89130	0.210648	78	91	1.02645e-08	0.473677	0.0788853	0.000179013	5.94175e-12	3.75517e-08	High_grade_cartilage
ENSG00000172538	chr10_49045142_C_T_rs2264846	-88880	-88879	0.706018	106	127	2.81363e-11	-0.498293	0.0702249	0.000179013	5.94175e-12	3.75517e-08	High_grade_cartilage
ENSG00000172538	chr10_49046221_C_T_rs2264847	-87801	-87800	0.706018	106	127	2.81363e-11	-0.498293	0.0702249	0.000179013	5.94175e-12	3.75517e-08	High_grade_cartilage
ENSG00000172538	chr10_49047523_T_G_rs17011692	-86499	-86498	0.208333	78	90	1.10335e-08	0.479667	0.0800705	0.000179013	5.94175e-12	3.75517e-08	High_grade_cartilage
ENSG00000172538	chr10_49048870_C_T_rs2246673	-85152	-85151	0.706018	106	127	2.81363e-11	-0.498293	0.0702249	0.000179013	5.94175e-12	3.75517e-08	High_grade_cartilage
ENSG00000172538	chr10_49049280_G_A_rs2137912	-84742	-84741	0.706018	106	127	2.81363e-11	-0.498293	0.0702249	0.000179013	5.94175e-12	3.75517e-08	High_grade_cartilage
ENSG00000172538	chr10_49049685_C_T_rs2137911	-84337	-84336	0.706018	106	127	2.81363e-11	-0.498293	0.0702249	0.000179013	5.94175e-12	3.75517e-08	High_grade_cartilage
ENSG00000172538	chr10_49050690_C_T_rs2246463	-83332	-83331	0.648148	124	152	3.86394e-07	-0.365345	0.0693344	0.000179013	5.94175e-12	3.75517e-08	High_grade_cartilage
ENSG00000172538	chr10_49050962_C_G_rs28505677	-83060	-83059	0.210648	79	91	9.61292e-09	0.481958	0.0800942	0.000179013	5.94175e-12	3.75517e-08	High_grade_cartilage
ENSG00000172538	chr10_49052831_G_A_rs7896344	-81191	-81190	0.293982	106	127	2.81363e-11	0.498293	0.0702249	0.000179013	5.94175e-12	3.75517e-08	High_grade_cartilage
ENSG00000172538	chr10_49053732_T_G_rs17011715	-80290	-80289	0.208333	78	90	1.10335e-08	0.479667	0.0800705	0.000179013	5.94175e-12	3.75517e-08	High_grade_cartilage
ENSG00000172538	chr10_49053835_C_T_rs56157539	-80187	-80186	0.208333	78	90	1.10335e-08	0.479667	0.0800705	0.000179013	5.94175e-12	3.75517e-08	High_grade_cartilage
ENSG00000172538	chr10_49054065_C_A_rs61850689	-79957	-79956	0.208333	78	90	1.10335e-08	0.479667	0.0800705	0.000179013	5.94175e-12	3.75517e-08	High_grade_cartilage
ENSG00000172538	chr10_49054099_T_C_rs9804403	-79923	-79922	0.293982	106	127	2.81363e-11	0.498293	0.0702249	0.000179013	5.94175e-12	3.75517e-08	High_grade_cartilage
ENSG00000172538	chr10_49054938_AG_A_rs34104152;rs397844656	-79084	-79083	0.293982	106	127	2.81363e-11	0.498293	0.0702249	0.000179013	5.94175e-12	3.75517e-08	High_grade_cartilage
ENSG00000172538	chr10_49055156_A_G_rs4272720	-78866	-78865	0.208333	78	90	1.10335e-08	0.479667	0.0800705	0.000179013	5.94175e-12	3.75517e-08	High_grade_cartilage
ENSG00000172538	chr10_49055831_G_A_rs61850690	-78191	-78190	0.208333	78	90	1.10335e-08	0.479667	0.0800705	0.000179013	5.94175e-12	3.75517e-08	High_grade_cartilage
ENSG00000172538	chr10_49056002_C_T_rs6537493	-78020	-78019	0.351852	124	152	3.86395e-07	0.365345	0.0693344	0.000179013	5.94175e-12	3.75517e-08	High_grade_cartilage
ENSG00000172538	chr10_49056159_C_G_rs17011726	-77863	-77862	0.208333	78	90	1.10335e-08	0.479667	0.0800705	0.000179013	5.94175e-12	3.75517e-08	High_grade_cartilage
ENSG00000172538	chr10_49056918_T_C_rs4264085	-77104	-77103	0.208333	78	90	1.10335e-08	0.479667	0.0800705	0.000179013	5.94175e-12	3.75517e-08	High_grade_cartilage
ENSG00000172538	chr10_49056985_C_T_rs4453139	-77037	-77036	0.208333	78	90	1.10335e-08	0.479667	0.0800705	0.000179013	5.94175e-12	3.75517e-08	High_grade_cartilage
ENSG00000172538	chr10_49058244_G_A_rs7070387	-75778	-75777	0.293982	106	127	2.81363e-11	0.498293	0.0702249	0.000179013	5.94175e-12	3.75517e-08	High_grade_cartilage
ENSG00000172538	chr10_49058885_G_T_rs36116147	-75137	-75136	0.208333	78	90	1.10335e-08	0.479667	0.0800705	0.000179013	5.94175e-12	3.75517e-08	High_grade_cartilage
ENSG00000172538	chr10_49059448_A_G_rs12774293	-74574	-74573	0.293982	106	127	2.81363e-11	0.498293	0.0702249	0.000179013	5.94175e-12	3.75517e-08	High_grade_cartilage
ENSG00000172538	chr10_49060718_T_C_rs7897289	-73304	-73303	0.349537	123	151	6.90421e-07	0.357851	0.0695478	0.000179013	5.94175e-12	3.75517e-08	High_grade_cartilage
ENSG00000172538	chr10_49061442_T_G_rs61850693	-72580	-72579	0.206019	77	89	1.95461e-08	0.474987	0.0808015	0.000179013	5.94175e-12	3.75517e-08	High_grade_cartilage
ENSG00000172538	chr10_49061496_C_T_rs4128908	-72526	-72525	0.354167	124	153	8.12346e-07	0.35099	0.0686826	0.000179013	5.94175e-12	3.75517e-08	High_grade_cartilage
ENSG00000172538	chr10_49061639_G_A_rs7088718	-72383	-72382	0.291667	105	126	5.816e-11	0.492535	0.0706987	0.000179013	5.94175e-12	3.75517e-08	High_grade_cartilage
ENSG00000172538	chr10_49061668_A_C_rs7073208	-72354	-72353	0.291667	105	126	5.816e-11	0.492535	0.0706987	0.000179013	5.94175e-12	3.75517e-08	High_grade_cartilage
ENSG00000172538	chr10_49062312_ATT_A_rs56889482;rs796452642	-71710	-71709	0.291667	105	126	5.816e-11	0.492535	0.0706987	0.000179013	5.94175e-12	3.75517e-08	High_grade_cartilage
ENSG00000172538	chr10_49062332_T_A_rs12244666	-71690	-71689	0.291667	105	126	5.816e-11	0.492535	0.0706987	0.000179013	5.94175e-12	3.75517e-08	High_grade_cartilage
ENSG00000172538	chr10_49062418_T_C_rs12244748	-71604	-71603	0.291667	105	126	5.816e-11	0.492535	0.0706987	0.000179013	5.94175e-12	3.75517e-08	High_grade_cartilage
ENSG00000172538	chr10_49063190_T_A_rs7906722	-70832	-70831	0.349537	123	151	6.90421e-07	0.357851	0.0695478	0.000179013	5.94175e-12	3.75517e-08	High_grade_cartilage
ENSG00000172538	chr10_49063812_G_C_rs4402204	-70210	-70209	0.291667	105	126	5.816e-11	0.492535	0.0706987	0.000179013	5.94175e-12	3.75517e-08	High_grade_cartilage
ENSG00000172538	chr10_49066196_A_G_rs7916825	-67826	-67825	0.349537	123	151	6.90421e-07	0.357851	0.0695478	0.000179013	5.94175e-12	3.75517e-08	High_grade_cartilage
ENSG00000172538	chr10_49067014_A_G_rs12253426	-67008	-67007	0.291667	105	126	5.816e-11	0.492535	0.0706987	0.000179013	5.94175e-12	3.75517e-08	High_grade_cartilage
ENSG00000172538	chr10_49067487_T_C_rs56027486	-66535	-66534	0.206019	77	89	1.95461e-08	0.474987	0.0808015	0.000179013	5.94175e-12	3.75517e-08	High_grade_cartilage
ENSG00000172538	chr10_49068252_A_G_rs4481947	-65770	-65769	0.291667	105	126	5.816e-11	0.492535	0.0706987	0.000179013	5.94175e-12	3.75517e-08	High_grade_cartilage
ENSG00000172538	chr10_49068780_C_G_rs35462783	-65242	-65241	0.289352	105	125	8.43521e-11	0.491713	0.0712615	0.000179013	5.94175e-12	3.75517e-08	High_grade_cartilage
ENSG00000172538	chr10_49069530_G_T_rs61848370	-64492	-64491	0.203704	77	88	2.35755e-08	0.478121	0.0818503	0.000179013	5.94175e-12	3.75517e-08	High_grade_cartilage
ENSG00000172538	chr10_49069540_C_T_rs61848371	-64482	-64481	0.203704	77	88	2.35755e-08	0.478121	0.0818503	0.000179013	5.94175e-12	3.75517e-08	High_grade_cartilage
ENSG00000172538	chr10_49069653_G_C_rs12255090	-64369	-64368	0.289352	105	125	8.43521e-11	0.491713	0.0712615	0.000179013	5.94175e-12	3.75517e-08	High_grade_cartilage
ENSG00000172538	chr10_49072193_C_T_rs61166027	-61829	-61828	0.206019	77	89	2.09191e-08	0.476328	0.0812146	0.000179013	5.94175e-12	3.75517e-08	High_grade_cartilage
ENSG00000172538	chr10_49072747_C_T_rs59889308	-61275	-61274	0.206019	77	89	2.09191e-08	0.476328	0.0812146	0.000179013	5.94175e-12	3.75517e-08	High_grade_cartilage
ENSG00000172538	chr10_49072882_C_A_rs59553572	-61140	-61139	0.291667	105	126	7.89849e-11	0.488982	0.0707448	0.000179013	5.94175e-12	3.75517e-08	High_grade_cartilage
ENSG00000172538	chr10_49072883_A_G_rs59869834	-61139	-61138	0.291667	105	126	7.89849e-11	0.488982	0.0707448	0.000179013	5.94175e-12	3.75517e-08	High_grade_cartilage
ENSG00000172538	chr10_49072989_C_A_rs17011744	-61033	-61032	0.291667	105	126	7.89849e-11	0.488982	0.0707448	0.000179013	5.94175e-12	3.75517e-08	High_grade_cartilage
ENSG00000172538	chr10_49073044_G_A_rs17011746	-60978	-60977	0.291667	105	126	7.89849e-11	0.488982	0.0707448	0.000179013	5.94175e-12	3.75517e-08	High_grade_cartilage
ENSG00000172538	chr10_49073835_A_G_rs12256777	-60187	-60186	0.291667	105	126	7.89849e-11	0.488982	0.0707448	0.000179013	5.94175e-12	3.75517e-08	High_grade_cartilage
ENSG00000172538	chr10_49074184_A_G_rs74939581	-59838	-59837	0.206019	77	89	2.09191e-08	0.476328	0.0812146	0.000179013	5.94175e-12	3.75517e-08	High_grade_cartilage
ENSG00000172538	chr10_49075047_G_A_rs61848377	-58975	-58974	0.206019	77	89	2.09191e-08	0.476328	0.0812146	0.000179013	5.94175e-12	3.75517e-08	High_grade_cartilage
ENSG00000172538	chr10_49075109_A_G_rs35905744	-58913	-58912	0.289352	105	125	6.28069e-11	0.49706	0.0714891	0.000179013	5.94175e-12	3.75517e-08	High_grade_cartilage
ENSG00000172538	chr10_49075199_T_C_rs35341824	-58823	-58822	0.291667	105	126	7.89849e-11	0.488982	0.0707448	0.000179013	5.94175e-12	3.75517e-08	High_grade_cartilage
ENSG00000172538	chr10_49075862_A_G_rs4400713	-58160	-58159	0.291667	105	126	7.89849e-11	0.488982	0.0707448	0.000179013	5.94175e-12	3.75517e-08	High_grade_cartilage
ENSG00000172538	chr10_49076600_A_C_rs7085823	-57422	-57421	0.291667	105	126	7.89849e-11	0.488982	0.0707448	0.000179013	5.94175e-12	3.75517e-08	High_grade_cartilage
ENSG00000172538	chr10_49077001_C_T_rs61848380	-57021	-57020	0.206019	77	89	2.09191e-08	0.476328	0.0812146	0.000179013	5.94175e-12	3.75517e-08	High_grade_cartilage
ENSG00000172538	chr10_49077861_A_G_rs72785015	-56161	-56160	0.277778	103	120	1.10562e-10	0.511325	0.07463	0.000179013	5.94175e-12	3.75517e-08	High_grade_cartilage
ENSG00000172538	chr10_49078477_GAC_G_rs796666474	-55545	-55544	0.19213	75	83	2.25245e-08	0.511413	0.0874146	0.000179013	5.94175e-12	3.75517e-08	High_grade_cartilage
ENSG00000172538	chr10_49078575_T_C_rs12769361	-55447	-55446	0.277778	103	120	1.10562e-10	0.511325	0.07463	0.000179013	5.94175e-12	3.75517e-08	High_grade_cartilage
ENSG00000172538	chr10_49079527_A_G_rs17011755	-54495	-54494	0.19213	75	83	2.25245e-08	0.511413	0.0874146	0.000179013	5.94175e-12	3.75517e-08	High_grade_cartilage
ENSG00000172538	chr10_49079753_G_A_rs17011757	-54269	-54268	0.277778	103	120	1.10562e-10	0.511325	0.07463	0.000179013	5.94175e-12	3.75517e-08	High_grade_cartilage
ENSG00000172538	chr10_49079808_GA_G_rs34501606;rs397847049	-54214	-54213	0.277778	103	120	1.10562e-10	0.511325	0.07463	0.000179013	5.94175e-12	3.75517e-08	High_grade_cartilage
ENSG00000172538	chr10_49079822_C_T_rs17700872	-54200	-54199	0.277778	103	120	1.10562e-10	0.511325	0.07463	0.000179013	5.94175e-12	3.75517e-08	High_grade_cartilage
ENSG00000172538	chr10_49079924_C_CT_rs34509848;rs397700313	-54098	-54097	0.277778	103	120	1.10562e-10	0.511325	0.07463	0.000179013	5.94175e-12	3.75517e-08	High_grade_cartilage
ENSG00000172538	chr10_49080886_G_T_rs12776460	-53136	-53135	0.277778	103	120	1.10562e-10	0.511325	0.07463	0.000179013	5.94175e-12	3.75517e-08	High_grade_cartilage
ENSG00000172538	chr10_49081583_C_G_rs35922675	-52439	-52438	0.277778	103	120	1.10562e-10	0.511325	0.07463	0.000179013	5.94175e-12	3.75517e-08	High_grade_cartilage
ENSG00000172538	chr10_49081940_C_T_rs56291725	-52082	-52081	0.277778	103	120	1.10562e-10	0.511325	0.07463	0.000179013	5.94175e-12	3.75517e-08	High_grade_cartilage
ENSG00000172538	chr10_49082437_A_G_rs34289781	-51585	-51584	0.277778	103	120	1.10562e-10	0.511325	0.07463	0.000179013	5.94175e-12	3.75517e-08	High_grade_cartilage
ENSG00000172538	chr10_49082451_G_A_rs58154726	-51571	-51570	0.277778	103	120	1.10562e-10	0.511325	0.07463	0.000179013	5.94175e-12	3.75517e-08	High_grade_cartilage
ENSG00000172538	chr10_49082473_T_G_rs68065270	-51549	-51548	0.277778	103	120	1.10562e-10	0.511325	0.07463	0.000179013	5.94175e-12	3.75517e-08	High_grade_cartilage
ENSG00000172538	chr10_49082547_T_C_rs34574986	-51475	-51474	0.277778	103	120	1.10562e-10	0.511325	0.07463	0.000179013	5.94175e-12	3.75517e-08	High_grade_cartilage
ENSG00000172538	chr10_49082603_A_T_rs34640094	-51419	-51418	0.277778	103	120	1.10562e-10	0.511325	0.07463	0.000179013	5.94175e-12	3.75517e-08	High_grade_cartilage
ENSG00000172538	chr10_49082631_T_C_rs34364659	-51391	-51390	0.277778	103	120	1.10562e-10	0.511325	0.07463	0.000179013	5.94175e-12	3.75517e-08	High_grade_cartilage
ENSG00000172538	chr10_49083355_C_G_rs12257242	-50667	-50666	0.277778	103	120	1.10562e-10	0.511325	0.07463	0.000179013	5.94175e-12	3.75517e-08	High_grade_cartilage
ENSG00000172538	chr10_49085014_A_C_rs34878380	-49008	-49007	0.277778	103	120	1.10562e-10	0.511325	0.07463	0.000179013	5.94175e-12	3.75517e-08	High_grade_cartilage
ENSG00000172538	chr10_49085213_C_T_rs12261297	-48809	-48808	0.277778	103	120	1.10562e-10	0.511325	0.07463	0.000179013	5.94175e-12	3.75517e-08	High_grade_cartilage
ENSG00000172538	chr10_49085411_A_G_rs12269023	-48611	-48610	0.335648	121	145	1.95673e-06	0.357116	0.0726184	0.000179013	5.94175e-12	3.75517e-08	High_grade_cartilage
ENSG00000172538	chr10_49086218_A_G_rs4508127	-47804	-47803	0.277778	103	120	1.10562e-10	0.511325	0.07463	0.000179013	5.94175e-12	3.75517e-08	High_grade_cartilage
ENSG00000172538	chr10_49086966_A_C_rs4129035	-47056	-47055	0.335648	121	145	1.95673e-06	0.357116	0.0726184	0.000179013	5.94175e-12	3.75517e-08	High_grade_cartilage
ENSG00000172538	chr10_49087992_G_A_rs4600129	-46030	-46029	0.275463	102	119	7.33848e-11	0.516651	0.0746056	0.000179013	5.94175e-12	3.75517e-08	High_grade_cartilage
ENSG00000172538	chr10_49088577_G_T_rs4445564	-45445	-45444	0.277778	103	120	1.10562e-10	0.511325	0.07463	0.000179013	5.94175e-12	3.75517e-08	High_grade_cartilage
ENSG00000172538	chr10_49090014_G_A_rs55872223	-44008	-44007	0.19213	75	83	2.25245e-08	0.511413	0.0874146	0.000179013	5.94175e-12	3.75517e-08	High_grade_cartilage
ENSG00000172538	chr10_49090146_G_T_rs17011799	-43876	-43875	0.19213	75	83	2.25245e-08	0.511413	0.0874146	0.000179013	5.94175e-12	3.75517e-08	High_grade_cartilage
ENSG00000172538	chr10_49091016_C_G_rs4317903	-43006	-43005	0.335648	121	145	1.95673e-06	0.357116	0.0726184	0.000179013	5.94175e-12	3.75517e-08	High_grade_cartilage
ENSG00000172538	chr10_49092201_C_T_rs4403731	-41821	-41820	0.335648	121	145	1.95673e-06	0.357116	0.0726184	0.000179013	5.94175e-12	3.75517e-08	High_grade_cartilage
ENSG00000172538	chr10_49093847_A_G_rs56197478	-40175	-40174	0.19213	75	83	2.25245e-08	0.511413	0.0874146	0.000179013	5.94175e-12	3.75517e-08	High_grade_cartilage
ENSG00000172538	chr10_49093990_A_G_rs7093398	-40032	-40031	0.342593	122	148	1.80445e-06	0.35049	0.0710117	0.000179013	5.94175e-12	3.75517e-08	High_grade_cartilage
ENSG00000172538	chr10_49094850_A_G_rs7097933	-39172	-39171	0.335648	121	145	1.95673e-06	0.357116	0.0726184	0.000179013	5.94175e-12	3.75517e-08	High_grade_cartilage
ENSG00000172538	chr10_49095491_C_T_rs7084861	-38531	-38530	0.201389	78	87	3.67129e-08	0.488472	0.0849032	0.000179013	5.94175e-12	3.75517e-08	High_grade_cartilage
ENSG00000172538	chr10_49096953_A_G_rs6537497	-37069	-37068	0.388889	136	168	8.29464e-05	0.293809	0.0729561	0.000179013	5.94175e-12	3.75517e-08	High_grade_cartilage
ENSG00000172538	chr10_49097977_C_T_rs10857434	-36045	-36044	0.189815	74	82	2.59813e-08	0.512628	0.0880479	0.000179013	5.94175e-12	3.75517e-08	High_grade_cartilage
ENSG00000172538	chr10_49098341_C_T_rs10508911	-35681	-35680	0.189815	74	82	2.59813e-08	0.512628	0.0880479	0.000179013	5.94175e-12	3.75517e-08	High_grade_cartilage
ENSG00000172538	chr10_49099202_A_C_rs17773666	-34820	-34819	0.189815	74	82	2.59813e-08	0.512628	0.0880479	0.000179013	5.94175e-12	3.75517e-08	High_grade_cartilage
ENSG00000172538	chr10_49099241_C_T_rs11100985	-34781	-34780	0.189815	74	82	2.59813e-08	0.512628	0.0880479	0.000179013	5.94175e-12	3.75517e-08	High_grade_cartilage
ENSG00000172538	chr10_49101804_A_G_rs72785044	-32218	-32217	0.189815	74	82	2.59813e-08	0.512628	0.0880479	0.000179013	5.94175e-12	3.75517e-08	High_grade_cartilage
ENSG00000172538	chr10_49102206_T_C_rs4240499	-31816	-31815	0.37963	133	164	2.80621e-05	0.314414	0.0731467	0.000179013	5.94175e-12	3.75517e-08	High_grade_cartilage
ENSG00000172538	chr10_49104277_A_T_rs12246766	-29745	-29744	0.372685	132	161	3.33306e-05	0.317903	0.0746917	0.000179013	5.94175e-12	3.75517e-08	High_grade_cartilage
ENSG00000172538	chr10_49104830_CAG_C_rs144023297;rs778730320	-29192	-29191	0.19213	75	83	1.59188e-08	0.516219	0.0872162	0.000179013	5.94175e-12	3.75517e-08	High_grade_cartilage
ENSG00000172538	chr10_49105576_G_A_rs4509682	-28446	-28445	0.372685	132	161	3.33306e-05	0.317903	0.0746917	0.000179013	5.94175e-12	3.75517e-08	High_grade_cartilage
ENSG00000172538	chr10_49106696_A_G_rs113204007	-27326	-27325	0.189815	74	82	2.59813e-08	0.512628	0.0880479	0.000179013	5.94175e-12	3.75517e-08	High_grade_cartilage
ENSG00000172538	chr10_49107050_T_C_rs72785050	-26972	-26971	0.189815	74	82	2.59813e-08	0.512628	0.0880479	0.000179013	5.94175e-12	3.75517e-08	High_grade_cartilage
ENSG00000172538	chr10_49107301_G_A_rs72785051	-26721	-26720	0.189815	74	82	2.59813e-08	0.512628	0.0880479	0.000179013	5.94175e-12	3.75517e-08	High_grade_cartilage
ENSG00000172538	chr10_49107848_A_G_rs13088	-26174	-26173	0.372685	131	161	9.689e-05	0.296748	0.0744249	0.000179013	5.94175e-12	3.75517e-08	High_grade_cartilage
ENSG00000172538	chr10_49109474_A_ATG_rs5784790;rs397704595	-24548	-24547	0.368056	130	159	6.33296e-05	0.303058	0.0739894	0.000179013	5.94175e-12	3.75517e-08	High_grade_cartilage
ENSG00000172538	chr10_49109488_A_AT_rs5784791;rs397750198	-24534	-24533	0.31713	114	137	1.88785e-07	0.390605	0.0720729	0.000179013	5.94175e-12	3.75517e-08	High_grade_cartilage
ENSG00000172538	chr10_49109604_T_C_rs4073712	-24418	-24417	0.368056	130	159	6.33296e-05	0.303058	0.0739894	0.000179013	5.94175e-12	3.75517e-08	High_grade_cartilage
ENSG00000172538	chr10_49109606_A_G_rs4073711	-24416	-24415	0.368056	130	159	6.33296e-05	0.303058	0.0739894	0.000179013	5.94175e-12	3.75517e-08	High_grade_cartilage
ENSG00000172538	chr10_49109733_C_T_rs4838446	-24289	-24288	0.368056	130	159	6.33296e-05	0.303058	0.0739894	0.000179013	5.94175e-12	3.75517e-08	High_grade_cartilage
ENSG00000172538	chr10_49110064_C_G_rs4344406	-23958	-23957	0.375	131	162	5.31704e-05	0.300038	0.0724719	0.000179013	5.94175e-12	3.75517e-08	High_grade_cartilage
ENSG00000172538	chr10_49110096_C_T_rs12240534	-23926	-23925	0.31713	114	137	1.88785e-07	0.390605	0.0720729	0.000179013	5.94175e-12	3.75517e-08	High_grade_cartilage
ENSG00000172538	chr10_49110439_G_A_rs12255055	-23583	-23582	0.368056	130	159	6.33296e-05	0.303058	0.0739894	0.000179013	5.94175e-12	3.75517e-08	High_grade_cartilage
ENSG00000172538	chr10_49111342_G_A_rs7072243	-22680	-22679	0.368056	130	159	6.33296e-05	0.303058	0.0739894	0.000179013	5.94175e-12	3.75517e-08	High_grade_cartilage
ENSG00000172538	chr10_49112466_T_C_rs4364979	-21556	-21555	0.261574	96	113	5.94175e-12	0.546979	0.0742384	0.000179013	5.94175e-12	3.75517e-08	High_grade_cartilage
ENSG00000172538	chr10_49112678_T_G_rs4559606	-21344	-21343	0.368056	130	159	6.33296e-05	0.303058	0.0739894	0.000179013	5.94175e-12	3.75517e-08	High_grade_cartilage
ENSG00000172538	chr10_49113422_G_A_rs72785060	-20600	-20599	0.1875	73	81	2.81092e-08	0.511701	0.0881254	0.000179013	5.94175e-12	3.75517e-08	High_grade_cartilage
ENSG00000172538	chr10_49113873_C_T_rs4558091	-20149	-20148	0.368056	130	159	6.33296e-05	0.303058	0.0739894	0.000179013	5.94175e-12	3.75517e-08	High_grade_cartilage
ENSG00000172538	chr10_49113949_G_A_rs4644582	-20073	-20072	0.261574	96	113	5.94175e-12	0.546979	0.0742384	0.000179013	5.94175e-12	3.75517e-08	High_grade_cartilage
ENSG00000172538	chr10_49114238_A_G_rs4838365	-19784	-19783	0.368056	130	159	6.33296e-05	0.303058	0.0739894	0.000179013	5.94175e-12	3.75517e-08	High_grade_cartilage
ENSG00000172538	chr10_49114434_A_T_rs4838366	-19588	-19587	0.368056	130	159	6.33296e-05	0.303058	0.0739894	0.000179013	5.94175e-12	3.75517e-08	High_grade_cartilage
ENSG00000172538	chr10_49114435_A_C_rs4838367	-19587	-19586	0.368056	130	159	6.33296e-05	0.303058	0.0739894	0.000179013	5.94175e-12	3.75517e-08	High_grade_cartilage
ENSG00000172538	chr10_49114512_T_A_rs12776553	-19510	-19509	0.368056	130	159	6.33296e-05	0.303058	0.0739894	0.000179013	5.94175e-12	3.75517e-08	High_grade_cartilage
ENSG00000172538	chr10_49114657_G_A_rs35666409	-19365	-19364	0.368056	130	159	6.33296e-05	0.303058	0.0739894	0.000179013	5.94175e-12	3.75517e-08	High_grade_cartilage
ENSG00000172538	chr10_49116640_G_T_rs11100988	-17382	-17381	0.365741	129	158	3.58297e-05	0.312484	0.0737272	0.000179013	5.94175e-12	3.75517e-08	High_grade_cartilage
ENSG00000172538	chr10_49116870_A_G_rs11100989	-17152	-17151	0.365741	129	158	3.58297e-05	0.312484	0.0737272	0.000179013	5.94175e-12	3.75517e-08	High_grade_cartilage
ENSG00000172538	chr10_49117010_C_G_rs11100990	-17012	-17011	0.365741	129	158	3.58297e-05	0.312484	0.0737272	0.000179013	5.94175e-12	3.75517e-08	High_grade_cartilage
ENSG00000172538	chr10_49117527_C_T_rs4532948	-16495	-16494	0.365741	129	158	3.58297e-05	0.312484	0.0737272	0.000179013	5.94175e-12	3.75517e-08	High_grade_cartilage
ENSG00000172538	chr10_49117615_G_A_rs4412679	-16407	-16406	0.365741	129	158	3.58297e-05	0.312484	0.0737272	0.000179013	5.94175e-12	3.75517e-08	High_grade_cartilage
ENSG00000172538	chr10_49117694_T_C_rs4497320	-16328	-16327	0.365741	129	158	3.58297e-05	0.312484	0.0737272	0.000179013	5.94175e-12	3.75517e-08	High_grade_cartilage
ENSG00000172538	chr10_49118079_G_A_rs4417190	-15943	-15942	0.365741	129	158	3.58297e-05	0.312484	0.0737272	0.000179013	5.94175e-12	3.75517e-08	High_grade_cartilage
ENSG00000172538	chr10_49118680_T_G_rs4620641	-15342	-15341	0.365741	129	158	3.58297e-05	0.312484	0.0737272	0.000179013	5.94175e-12	3.75517e-08	High_grade_cartilage
ENSG00000172538	chr10_49119055_T_C_rs4350286	-14967	-14966	0.365741	129	158	3.58297e-05	0.312484	0.0737272	0.000179013	5.94175e-12	3.75517e-08	High_grade_cartilage
ENSG00000172538	chr10_49119419_G_GAC_rs142200729	-14603	-14602	0.365741	129	158	3.58297e-05	0.312484	0.0737272	0.000179013	5.94175e-12	3.75517e-08	High_grade_cartilage
ENSG00000172538	chr10_49120494_G_A_rs4838447	-13528	-13527	0.365741	129	158	3.58297e-05	0.312484	0.0737272	0.000179013	5.94175e-12	3.75517e-08	High_grade_cartilage
ENSG00000172538	chr10_49120590_A_G_rs4240500	-13432	-13431	0.365741	129	158	3.58297e-05	0.312484	0.0737272	0.000179013	5.94175e-12	3.75517e-08	High_grade_cartilage
ENSG00000172538	chr10_49127796_C_T_rs55648711	-6226	-6225	0.1875	73	81	2.81092e-08	0.511701	0.0881254	0.000179013	5.94175e-12	3.75517e-08	High_grade_cartilage
ENSG00000172538	chr10_49130318_T_C_rs7100655	-3704	-3703	0.261574	96	113	5.94175e-12	0.546979	0.0742384	0.000179013	5.94175e-12	3.75517e-08	High_grade_cartilage
ENSG00000172538	chr10_49130675_C_A_rs34467986	-3347	-3346	0.261574	96	113	5.94175e-12	0.546979	0.0742384	0.000179013	5.94175e-12	3.75517e-08	High_grade_cartilage
ENSG00000172538	chr10_49130937_C_T_rs72785072	-3085	-3084	0.1875	73	81	2.81092e-08	0.511701	0.0881254	0.000179013	5.94175e-12	3.75517e-08	High_grade_cartilage
ENSG00000172538	chr10_49130972_T_C_rs35351786	-3050	-3049	0.502315	162	215	5.5704e-06	0.332404	0.0710052	0.000179013	5.94175e-12	3.75517e-08	High_grade_cartilage
ENSG00000172538	chr10_49130987_T_C_rs34062275	-3035	-3034	0.261574	96	113	5.94175e-12	0.546979	0.0742384	0.000179013	5.94175e-12	3.75517e-08	High_grade_cartilage
ENSG00000172538	chr10_49131242_G_A_rs35307207	-2780	-2779	0.502315	162	215	5.5704e-06	0.332404	0.0710052	0.000179013	5.94175e-12	3.75517e-08	High_grade_cartilage
ENSG00000172538	chr10_49131473_C_G_rs17701186	-2549	-2548	0.261574	96	113	5.94175e-12	0.546979	0.0742384	0.000179013	5.94175e-12	3.75517e-08	High_grade_cartilage
ENSG00000172538	chr10_49131880_G_A_rs12765281	-2142	-2141	0.261574	96	113	5.94175e-12	0.546979	0.0742384	0.000179013	5.94175e-12	3.75517e-08	High_grade_cartilage
ENSG00000172538	chr10_49132259_C_A_rs17773851	-1763	-1762	0.261574	96	113	5.94175e-12	0.546979	0.0742384	0.000179013	5.94175e-12	3.75517e-08	High_grade_cartilage
ENSG00000172538	chr10_49133503_A_G_rs7081243	-519	-518	0.263889	97	114	8.0687e-12	0.540369	0.0738741	0.000179013	5.94175e-12	3.75517e-08	High_grade_cartilage
ENSG00000172538	chr10_49133909_A_G_rs34110351	-113	-112	0.263889	97	114	8.0687e-12	0.540369	0.0738741	0.000179013	5.94175e-12	3.75517e-08	High_grade_cartilage
ENSG00000172538	chr10_49134584_T_A_rs55947405	562	563	0.263889	97	114	8.0687e-12	0.540369	0.0738741	0.000179013	5.94175e-12	3.75517e-08	High_grade_cartilage
ENSG00000172538	chr10_49134977_G_A_rs10218995	955	956	0.502315	162	215	5.5704e-06	0.332404	0.0710052	0.000179013	5.94175e-12	3.75517e-08	High_grade_cartilage
ENSG00000172538	chr10_49139030_C_T_rs4073138	5008	5009	0.263889	97	114	8.0687e-12	0.540369	0.0738741	0.000179013	5.94175e-12	3.75517e-08	High_grade_cartilage
ENSG00000172538	chr10_49139095_G_T_rs4073139	5073	5074	0.263889	97	114	8.0687e-12	0.540369	0.0738741	0.000179013	5.94175e-12	3.75517e-08	High_grade_cartilage
ENSG00000172538	chr10_49139195_T_C_rs72785076	5173	5174	0.1875	73	81	2.81092e-08	0.511701	0.0881254	0.000179013	5.94175e-12	3.75517e-08	High_grade_cartilage
ENSG00000172538	chr10_49140816_G_A_rs55936311	6794	6795	0.1875	73	81	2.81092e-08	0.511701	0.0881254	0.000179013	5.94175e-12	3.75517e-08	High_grade_cartilage
ENSG00000172538	chr10_49140891_T_C_rs11100994	6869	6870	0.189815	74	82	4.08133e-08	0.504407	0.0879971	0.000179013	5.94175e-12	3.75517e-08	High_grade_cartilage
ENSG00000172538	chr10_49141334_A_G_rs11814668	7312	7313	0.1875	73	81	2.81092e-08	0.511701	0.0881254	0.000179013	5.94175e-12	3.75517e-08	High_grade_cartilage
ENSG00000172538	chr10_49141461_T_C_rs11815070	7439	7440	0.1875	73	81	2.81092e-08	0.511701	0.0881254	0.000179013	5.94175e-12	3.75517e-08	High_grade_cartilage
ENSG00000172538	chr10_49141727_G_C_rs2725184	7705	7706	0.263889	97	114	8.0687e-12	0.540369	0.0738741	0.000179013	5.94175e-12	3.75517e-08	High_grade_cartilage
ENSG00000172538	chr10_49143738_CAT_C_rs138817682	9716	9717	0.1875	73	81	2.81092e-08	0.511701	0.0881254	0.000179013	5.94175e-12	3.75517e-08	High_grade_cartilage
ENSG00000172538	chr10_49145970_GC_G_rs56260477;rs796813997	11948	11949	0.1875	73	81	2.81092e-08	0.511701	0.0881254	0.000179013	5.94175e-12	3.75517e-08	High_grade_cartilage
ENSG00000172538	chr10_49147394_G_A_rs2725185	13372	13373	0.263889	97	114	8.0687e-12	0.540369	0.0738741	0.000179013	5.94175e-12	3.75517e-08	High_grade_cartilage
ENSG00000172538	chr10_49149153_G_A_rs2490838	15131	15132	0.263889	97	114	8.0687e-12	0.540369	0.0738741	0.000179013	5.94175e-12	3.75517e-08	High_grade_cartilage
ENSG00000172538	chr10_49149744_C_A_rs2725190	15722	15723	0.263889	97	114	8.0687e-12	0.540369	0.0738741	0.000179013	5.94175e-12	3.75517e-08	High_grade_cartilage
ENSG00000172538	chr10_49151917_G_A_rs72785084	17895	17896	0.1875	73	81	2.81092e-08	0.511701	0.0881254	0.000179013	5.94175e-12	3.75517e-08	High_grade_cartilage
ENSG00000172538	chr10_49152178_G_A_rs72785087	18156	18157	0.1875	73	81	2.81092e-08	0.511701	0.0881254	0.000179013	5.94175e-12	3.75517e-08	High_grade_cartilage
ENSG00000172538	chr10_49153272_GA_G_rs5784792	19250	19251	0.337963	119	146	1.96533e-06	0.349133	0.0710093	0.000179013	5.94175e-12	3.75517e-08	High_grade_cartilage
ENSG00000172538	chr10_49156495_C_A_rs1986725	22473	22474	0.368056	129	159	4.54294e-05	0.30417	0.0727775	0.000179013	5.94175e-12	3.75517e-08	High_grade_cartilage
ENSG00000172538	chr10_49157622_T_G_rs2804937	23600	23601	0.263889	97	114	8.0687e-12	0.540369	0.0738741	0.000179013	5.94175e-12	3.75517e-08	High_grade_cartilage
ENSG00000172538	chr10_49159703_GAGAGAGAGTGAGAGAGAGAC_G_rs72015644;rs61664460	25681	25682	0.282407	102	122	3.82979e-11	0.519351	0.0737605	0.000179013	5.94175e-12	3.75517e-08	High_grade_cartilage
ENSG00000172538	chr10_49160787_T_G_rs2804934	26765	26766	0.337963	119	146	1.96533e-06	0.349133	0.0710093	0.000179013	5.94175e-12	3.75517e-08	High_grade_cartilage
ENSG00000172538	chr10_49161327_A_T_rs2725181	27305	27306	0.263889	97	114	8.0687e-12	0.540369	0.0738741	0.000179013	5.94175e-12	3.75517e-08	High_grade_cartilage
ENSG00000172538	chr10_49162594_G_A_rs2725179	28572	28573	0.263889	97	114	8.0687e-12	0.540369	0.0738741	0.000179013	5.94175e-12	3.75517e-08	High_grade_cartilage
ENSG00000172538	chr10_49164302_C_T_rs2003044	30280	30281	0.263889	97	114	8.0687e-12	0.540369	0.0738741	0.000179013	5.94175e-12	3.75517e-08	High_grade_cartilage
ENSG00000172538	chr10_49166885_C_T_rs45563932	32863	32864	0.185185	72	80	8.48091e-08	0.487924	0.0873745	0.000179013	5.94175e-12	3.75517e-08	High_grade_cartilage
ENSG00000172538	chr10_49168349_C_T_rs72786903	34327	34328	0.1875	73	81	4.57518e-08	0.497124	0.0870747	0.000179013	5.94175e-12	3.75517e-08	High_grade_cartilage
ENSG00000172538	chr10_49169001_CG_C_rs139204592	34979	34980	0.1875	73	81	4.57518e-08	0.497124	0.0870747	0.000179013	5.94175e-12	3.75517e-08	High_grade_cartilage
ENSG00000172538	chr10_49171877_T_C_rs2002436	37855	37856	0.337963	121	146	2.47018e-05	0.322806	0.0745597	0.000179013	5.94175e-12	3.75517e-08	High_grade_cartilage
ENSG00000172538	chr10_49171952_G_A_rs72789086	37930	37931	0.185185	73	80	7.85276e-08	0.504015	0.0900034	0.000179013	5.94175e-12	3.75517e-08	High_grade_cartilage
ENSG00000172538	chr10_49173186_G_T_rs7905715	39164	39165	0.1875	74	81	2.62105e-08	0.522276	0.089732	0.000179013	5.94175e-12	3.75517e-08	High_grade_cartilage
ENSG00000172538	chr10_49174228_T_C_rs72789089	40206	40207	0.217593	83	94	1.12798e-06	0.432896	0.0859094	0.000179013	5.94175e-12	3.75517e-08	High_grade_cartilage
ENSG00000172538	chr10_49174796_C_T_rs56081724	40774	40775	0.208333	81	90	3.36785e-06	0.424324	0.0884732	0.000179013	5.94175e-12	3.75517e-08	High_grade_cartilage
ENSG00000172538	chr10_49176480_G_C_rs7919424	42458	42459	0.208333	81	90	3.36785e-06	0.424324	0.0884732	0.000179013	5.94175e-12	3.75517e-08	High_grade_cartilage
ENSG00000172538	chr10_49179796_A_C_rs7073558	45774	45775	0.196759	76	85	4.96785e-06	0.418331	0.0888617	0.000179013	5.94175e-12	3.75517e-08	High_grade_cartilage
ENSG00000172538	chr10_49179801_A_G_rs7073561	45779	45780	0.196759	76	85	4.96785e-06	0.418331	0.0888617	0.000179013	5.94175e-12	3.75517e-08	High_grade_cartilage
ENSG00000172538	chr10_49179964_C_T_rs72789095	45942	45943	0.19213	75	83	7.65374e-06	0.4102	0.0890201	0.000179013	5.94175e-12	3.75517e-08	High_grade_cartilage
ENSG00000172538	chr10_49180810_C_T_rs72789097	46788	46789	0.196759	76	85	4.96785e-06	0.418331	0.0888617	0.000179013	5.94175e-12	3.75517e-08	High_grade_cartilage
ENSG00000172538	chr10_49183865_A_G_rs17774010	49843	49844	0.196759	76	85	4.96785e-06	0.418331	0.0888617	0.000179013	5.94175e-12	3.75517e-08	High_grade_cartilage
ENSG00000172538	chr10_49184209_C_T_rs7900761	50187	50188	0.196759	76	85	4.96785e-06	0.418331	0.0888617	0.000179013	5.94175e-12	3.75517e-08	High_grade_cartilage
ENSG00000172538	chr10_49184666_G_A_rs17774028	50644	50645	0.196759	76	85	4.96785e-06	0.418331	0.0888617	0.000179013	5.94175e-12	3.75517e-08	High_grade_cartilage
ENSG00000172538	chr10_49197888_A_T_rs17774058	63866	63867	0.196759	76	85	4.96785e-06	0.418331	0.0888617	0.000179013	5.94175e-12	3.75517e-08	High_grade_cartilage
ENSG00000172538	chr10_49208874_C_T_rs75886403	74852	74853	0.208333	81	90	1.23179e-05	0.391719	0.087119	0.000179013	5.94175e-12	3.75517e-08	High_grade_cartilage
ENSG00000172538	chr10_49209618_A_G_rs78628963	75596	75597	0.208333	81	90	1.23179e-05	0.391719	0.087119	0.000179013	5.94175e-12	3.75517e-08	High_grade_cartilage
ENSG00000172538	chr10_49210379_G_C_rs10776545	76357	76358	0.782407	83	94	2.36917e-05	-0.36969	0.085189	0.000179013	5.94175e-12	3.75517e-08	High_grade_cartilage
ENSG00000172538	chr10_49211257_A_G_rs10857440	77235	77236	0.782407	83	94	2.36917e-05	-0.36969	0.085189	0.000179013	5.94175e-12	3.75517e-08	High_grade_cartilage
ENSG00000172538	chr10_49213453_C_T_rs10776547	79431	79432	0.782407	83	94	2.36917e-05	-0.36969	0.085189	0.000179013	5.94175e-12	3.75517e-08	High_grade_cartilage
ENSG00000172538	chr10_49214750_T_C_rs7902007	80728	80729	0.782407	83	94	2.36917e-05	-0.36969	0.085189	0.000179013	5.94175e-12	3.75517e-08	High_grade_cartilage
ENSG00000165606	chr10_49148886_A_G_rs372477033	-247204	-247203	0.0810185	33	35	0.000147959	-0.290976	0.0750571	0.000167532	6.42742e-06	0.00623204	High_grade_cartilage
ENSG00000165606	chr10_49161747_T_C_rs41281945	-234343	-234342	0.0555556	24	24	0.000146535	-0.369792	0.0953249	0.000167532	6.42742e-06	0.00623204	High_grade_cartilage
ENSG00000165606	chr10_49244632_T_A_rs11101061	-151458	-151457	0.099537	42	43	6.42742e-06	-0.329002	0.0707771	0.000167532	6.42742e-06	0.00623204	High_grade_cartilage
ENSG00000165606	chr10_49244691_C_T_rs11101062	-151399	-151398	0.099537	42	43	6.42742e-06	-0.329002	0.0707771	0.000167532	6.42742e-06	0.00623204	High_grade_cartilage
ENSG00000165606	chr10_49244904_C_G_rs11101063	-151186	-151185	0.099537	42	43	6.42742e-06	-0.329002	0.0707771	0.000167532	6.42742e-06	0.00623204	High_grade_cartilage
ENSG00000165606	chr10_49246812_A_G_rs4485022	-149278	-149277	0.099537	42	43	6.42742e-06	-0.329002	0.0707771	0.000167532	6.42742e-06	0.00623204	High_grade_cartilage
ENSG00000165606	chr10_49248330_T_C_rs11522474	-147760	-147759	0.0925926	40	40	5.07375e-05	-0.313912	0.0756083	0.000167532	6.42742e-06	0.00623204	High_grade_cartilage
ENSG00000165606	chr10_49252512_C_T_rs77432095	-143578	-143577	0.099537	42	43	6.42742e-06	-0.329002	0.0707771	0.000167532	6.42742e-06	0.00623204	High_grade_cartilage
ENSG00000165606	chr10_49252524_G_A_rs80125935	-143566	-143565	0.099537	42	43	6.42742e-06	-0.329002	0.0707771	0.000167532	6.42742e-06	0.00623204	High_grade_cartilage
ENSG00000165606	chr10_49252586_T_C_rs74777546	-143504	-143503	0.099537	42	43	6.42742e-06	-0.329002	0.0707771	0.000167532	6.42742e-06	0.00623204	High_grade_cartilage
ENSG00000165606	chr10_49252833_C_T_rs75786845	-143257	-143256	0.099537	42	43	6.42742e-06	-0.329002	0.0707771	0.000167532	6.42742e-06	0.00623204	High_grade_cartilage
ENSG00000188611	chr10_50525886_C_T_rs3011778	326739	326740	0.793982	82	89	0.000184756	0.308601	0.0808318	0.000238352	1.24847e-10	3.25243e-07	High_grade_cartilage
ENSG00000188611	chr10_50541808_G_A_rs2983358	342661	342662	0.791667	83	90	0.000218629	0.305984	0.0811049	0.000238352	1.24847e-10	3.25243e-07	High_grade_cartilage
ENSG00000188611	chr10_50544220_G_A_rs2339509	345073	345074	0.789352	83	91	0.000160912	0.306022	0.0793926	0.000238352	1.24847e-10	3.25243e-07	High_grade_cartilage
ENSG00000188611	chr10_50553514_T_TCTA_rs5784834;rs3054273	354367	354368	0.791667	83	90	0.000218629	0.305984	0.0811049	0.000238352	1.24847e-10	3.25243e-07	High_grade_cartilage
ENSG00000188611	chr10_50561056_G_C_rs7094723	361909	361910	0.210648	83	91	0.000160912	-0.306022	0.0793926	0.000238352	1.24847e-10	3.25243e-07	High_grade_cartilage
ENSG00000188611	chr10_50561858_A_G_rs3011799	362711	362712	0.791667	83	90	0.000218629	0.305984	0.0811049	0.000238352	1.24847e-10	3.25243e-07	High_grade_cartilage
ENSG00000188611	chr10_50605079_C_T_rs12358192	405932	405933	0.393518	139	170	0.000203903	-0.260168	0.0686199	0.000238352	1.24847e-10	3.25243e-07	High_grade_cartilage
ENSG00000188611	chr10_50606232_T_G_rs7077555	407085	407086	0.217593	84	94	0.000224901	-0.290815	0.0772399	0.000238352	1.24847e-10	3.25243e-07	High_grade_cartilage
ENSG00000188611	chr10_50610850_T_C_rs7897345	411703	411704	0.217593	84	94	0.000224901	-0.290815	0.0772399	0.000238352	1.24847e-10	3.25243e-07	High_grade_cartilage
ENSG00000188611	chr10_50613274_C_T_rs67094247	414127	414128	0.217593	84	94	0.000224901	-0.290815	0.0772399	0.000238352	1.24847e-10	3.25243e-07	High_grade_cartilage
ENSG00000188611	chr10_50614216_G_T_rs12358866	415069	415070	0.393518	139	170	0.000203903	-0.260168	0.0686199	0.000238352	1.24847e-10	3.25243e-07	High_grade_cartilage
ENSG00000188611	chr10_50616981_A_G_rs7096920	417834	417835	0.217593	84	94	0.000224901	-0.290815	0.0772399	0.000238352	1.24847e-10	3.25243e-07	High_grade_cartilage
ENSG00000188611	chr10_50618534_AT_A_rs11316457	419387	419388	0.217593	84	94	0.000224901	-0.290815	0.0772399	0.000238352	1.24847e-10	3.25243e-07	High_grade_cartilage
ENSG00000188611	chr10_50621203_G_A_rs7074349	422056	422057	0.217593	84	94	0.000224901	-0.290815	0.0772399	0.000238352	1.24847e-10	3.25243e-07	High_grade_cartilage
ENSG00000188611	chr10_50621394_C_T_rs13376734	422247	422248	0.217593	84	94	0.000224901	-0.290815	0.0772399	0.000238352	1.24847e-10	3.25243e-07	High_grade_cartilage
ENSG00000188611	chr10_50624725_T_C_rs7904446	425578	425579	0.217593	84	94	0.000224901	-0.290815	0.0772399	0.000238352	1.24847e-10	3.25243e-07	High_grade_cartilage
ENSG00000188611	chr10_50627376_C_T_rs56153288	428229	428230	0.217593	84	94	0.000224901	-0.290815	0.0772399	0.000238352	1.24847e-10	3.25243e-07	High_grade_cartilage
ENSG00000188611	chr10_50628818_G_T_rs56266445	429671	429672	0.217593	84	94	0.000224901	-0.290815	0.0772399	0.000238352	1.24847e-10	3.25243e-07	High_grade_cartilage
ENSG00000188611	chr10_50635013_G_T_rs7078586	435866	435867	0.217593	84	94	0.000224901	-0.290815	0.0772399	0.000238352	1.24847e-10	3.25243e-07	High_grade_cartilage
ENSG00000188611	chr10_50636999_C_A_rs7067608	437852	437853	0.217593	84	94	0.000224901	-0.290815	0.0772399	0.000238352	1.24847e-10	3.25243e-07	High_grade_cartilage
ENSG00000188611	chr10_50637791_G_A_rs72803755	438644	438645	0.217593	84	94	0.000224901	-0.290815	0.0772399	0.000238352	1.24847e-10	3.25243e-07	High_grade_cartilage
ENSG00000188611	chr10_50641887_C_T_rs3001856	442740	442741	0.217593	84	94	0.000224901	-0.290815	0.0772399	0.000238352	1.24847e-10	3.25243e-07	High_grade_cartilage
ENSG00000188611	chr10_50642903_C_CAACA_rs112408787;rs58579406	443756	443757	0.782407	84	94	0.000224901	0.290815	0.0772399	0.000238352	1.24847e-10	3.25243e-07	High_grade_cartilage
ENSG00000188611	chr10_50648731_A_G_rs3001884	449584	449585	0.782407	84	94	0.000224901	0.290815	0.0772399	0.000238352	1.24847e-10	3.25243e-07	High_grade_cartilage
ENSG00000188611	chr10_50653960_T_C_rs3001853	454813	454814	0.782407	84	94	0.000224901	0.290815	0.0772399	0.000238352	1.24847e-10	3.25243e-07	High_grade_cartilage
ENSG00000188611	chr10_50656707_T_G_rs3011717	457560	457561	0.782407	84	94	0.000224901	0.290815	0.0772399	0.000238352	1.24847e-10	3.25243e-07	High_grade_cartilage
ENSG00000188611	chr10_50657841_T_G_rs3011718	458694	458695	0.782407	84	94	0.000224901	0.290815	0.0772399	0.000238352	1.24847e-10	3.25243e-07	High_grade_cartilage
ENSG00000188611	chr10_50658458_T_C_rs3001855	459311	459312	0.782407	84	94	0.000224901	0.290815	0.0772399	0.000238352	1.24847e-10	3.25243e-07	High_grade_cartilage
ENSG00000188611	chr10_50660329_A_G_rs3011719	461182	461183	0.784722	84	93	0.000154243	0.301152	0.0779026	0.000238352	1.24847e-10	3.25243e-07	High_grade_cartilage
ENSG00000188611	chr10_50661186_A_C_rs3001858	462039	462040	0.782407	84	94	0.000224901	0.290815	0.0772399	0.000238352	1.24847e-10	3.25243e-07	High_grade_cartilage
ENSG00000188611	chr10_50665989_G_C_rs3001859	466842	466843	0.782407	84	94	0.000224901	0.290815	0.0772399	0.000238352	1.24847e-10	3.25243e-07	High_grade_cartilage
ENSG00000188611	chr10_50666461_T_G_rs7077589	467314	467315	0.782407	84	94	0.000224901	0.290815	0.0772399	0.000238352	1.24847e-10	3.25243e-07	High_grade_cartilage
ENSG00000188611	chr10_50666485_C_T_rs7100589	467338	467339	0.782407	84	94	0.000224901	0.290815	0.0772399	0.000238352	1.24847e-10	3.25243e-07	High_grade_cartilage
ENSG00000188611	chr10_50666560_T_G_rs3011728	467413	467414	0.782407	84	94	0.000224901	0.290815	0.0772399	0.000238352	1.24847e-10	3.25243e-07	High_grade_cartilage
ENSG00000188611	chr10_50669690_T_C_rs3001861	470543	470544	0.782407	84	94	0.000224901	0.290815	0.0772399	0.000238352	1.24847e-10	3.25243e-07	High_grade_cartilage
ENSG00000188611	chr10_50670189_T_A_rs3001864	471042	471043	0.782407	84	94	0.000224901	0.290815	0.0772399	0.000238352	1.24847e-10	3.25243e-07	High_grade_cartilage
ENSG00000188611	chr10_50674677_GT_G_rs61079200	475530	475531	0.782407	84	94	0.000224901	0.290815	0.0772399	0.000238352	1.24847e-10	3.25243e-07	High_grade_cartilage
ENSG00000188611	chr10_50674800_G_A_rs3001865	475653	475654	0.782407	84	94	0.000224901	0.290815	0.0772399	0.000238352	1.24847e-10	3.25243e-07	High_grade_cartilage
ENSG00000188611	chr10_50678020_C_T_rs3001866	478873	478874	0.782407	84	94	0.000224901	0.290815	0.0772399	0.000238352	1.24847e-10	3.25243e-07	High_grade_cartilage
ENSG00000188611	chr10_50679097_C_T_rs3001867	479950	479951	0.782407	84	94	0.000224901	0.290815	0.0772399	0.000238352	1.24847e-10	3.25243e-07	High_grade_cartilage
ENSG00000188611	chr10_50679198_G_A_rs72787008	480051	480052	0.217593	84	94	0.000224901	-0.290815	0.0772399	0.000238352	1.24847e-10	3.25243e-07	High_grade_cartilage
ENSG00000188611	chr10_50680585_G_A_rs3011748	481438	481439	0.782407	84	94	0.000224901	0.290815	0.0772399	0.000238352	1.24847e-10	3.25243e-07	High_grade_cartilage
ENSG00000188611	chr10_50691458_T_C_rs10821581	492311	492312	0.377315	127	163	5.32528e-05	0.257663	0.0622424	0.000238352	1.24847e-10	3.25243e-07	High_grade_cartilage
ENSG00000188611	chr10_50691843_G_A_rs57776882	492696	492697	0.175926	67	76	1.48672e-05	-0.367575	0.0825695	0.000238352	1.24847e-10	3.25243e-07	High_grade_cartilage
ENSG00000188611	chr10_50694437_G_T_rs60409149	495290	495291	0.180556	69	78	7.45124e-05	-0.338601	0.0835096	0.000238352	1.24847e-10	3.25243e-07	High_grade_cartilage
ENSG00000188611	chr10_50696236_C_T_rs73322822	497089	497090	0.185185	71	80	5.05037e-05	-0.344613	0.0829797	0.000238352	1.24847e-10	3.25243e-07	High_grade_cartilage
ENSG00000188611	chr10_50710588_A_G_rs10821611	511441	511442	0.465278	154	201	3.11094e-05	0.261688	0.0612399	0.000238352	1.24847e-10	3.25243e-07	High_grade_cartilage
ENSG00000188611	chr10_50714934_G_C_rs7075919	515787	515788	0.462963	153	200	3.31954e-05	0.260081	0.0610921	0.000238352	1.24847e-10	3.25243e-07	High_grade_cartilage
ENSG00000188611	chr10_50715019_T_C_rs7098188	515872	515873	0.462963	153	200	3.31954e-05	0.260081	0.0610921	0.000238352	1.24847e-10	3.25243e-07	High_grade_cartilage
ENSG00000188611	chr10_50715021_C_T_rs7077131	515874	515875	0.462963	153	200	3.31954e-05	0.260081	0.0610921	0.000238352	1.24847e-10	3.25243e-07	High_grade_cartilage
ENSG00000188611	chr10_50715041_A_C_rs7094616	515894	515895	0.462963	153	200	3.31954e-05	0.260081	0.0610921	0.000238352	1.24847e-10	3.25243e-07	High_grade_cartilage
ENSG00000188611	chr10_50715108_A_G_rs7098049	515961	515962	0.462963	153	200	3.31954e-05	0.260081	0.0610921	0.000238352	1.24847e-10	3.25243e-07	High_grade_cartilage
ENSG00000188611	chr10_50715765_A_G_rs10761420	516618	516619	0.462963	153	200	3.31954e-05	0.260081	0.0610921	0.000238352	1.24847e-10	3.25243e-07	High_grade_cartilage
ENSG00000188611	chr10_50715866_A_G_rs10761421	516719	516720	0.462963	153	200	3.31954e-05	0.260081	0.0610921	0.000238352	1.24847e-10	3.25243e-07	High_grade_cartilage
ENSG00000188611	chr10_50716199_CACCACTGCAG_C_rs60534303	517052	517053	0.462963	153	200	3.31954e-05	0.260081	0.0610921	0.000238352	1.24847e-10	3.25243e-07	High_grade_cartilage
ENSG00000188611	chr10_50716533_G_A_rs7085005	517386	517387	0.462963	153	200	3.31954e-05	0.260081	0.0610921	0.000238352	1.24847e-10	3.25243e-07	High_grade_cartilage
ENSG00000188611	chr10_50716536_G_A_rs7085008	517389	517390	0.462963	153	200	3.31954e-05	0.260081	0.0610921	0.000238352	1.24847e-10	3.25243e-07	High_grade_cartilage
ENSG00000188611	chr10_50716709_T_C_rs7073469	517562	517563	0.462963	153	200	3.31954e-05	0.260081	0.0610921	0.000238352	1.24847e-10	3.25243e-07	High_grade_cartilage
ENSG00000188611	chr10_50717053_T_A_rs7073901	517906	517907	0.462963	153	200	3.31954e-05	0.260081	0.0610921	0.000238352	1.24847e-10	3.25243e-07	High_grade_cartilage
ENSG00000188611	chr10_50717591_A_G_rs10821623	518444	518445	0.462963	153	200	3.31954e-05	0.260081	0.0610921	0.000238352	1.24847e-10	3.25243e-07	High_grade_cartilage
ENSG00000188611	chr10_50717929_A_C_rs10994104	518782	518783	0.462963	153	200	3.31954e-05	0.260081	0.0610921	0.000238352	1.24847e-10	3.25243e-07	High_grade_cartilage
ENSG00000188611	chr10_50718340_T_G_rs7082545	519193	519194	0.689815	110	134	1.12454e-07	0.35504	0.0642423	0.000238352	1.24847e-10	3.25243e-07	High_grade_cartilage
ENSG00000188611	chr10_50718504_A_C_rs7079172	519357	519358	0.831018	65	73	2.56247e-06	0.382418	0.0787265	0.000238352	1.24847e-10	3.25243e-07	High_grade_cartilage
ENSG00000188611	chr10_50719104_G_C_rs4601715	519957	519958	0.462963	153	200	3.31954e-05	0.260081	0.0610921	0.000238352	1.24847e-10	3.25243e-07	High_grade_cartilage
ENSG00000188611	chr10_50719591_G_GA_rs35030334;rs397692118	520444	520445	0.722222	99	120	6.58071e-10	0.412617	0.0632289	0.000238352	1.24847e-10	3.25243e-07	High_grade_cartilage
ENSG00000188611	chr10_50719652_T_C_rs10761430	520505	520506	0.462963	153	200	3.31954e-05	0.260081	0.0610921	0.000238352	1.24847e-10	3.25243e-07	High_grade_cartilage
ENSG00000188611	chr10_50720246_C_A_rs10821649	521099	521100	0.462963	153	200	3.31954e-05	0.260081	0.0610921	0.000238352	1.24847e-10	3.25243e-07	High_grade_cartilage
ENSG00000188611	chr10_50720983_T_C_rs4387305	521836	521837	0.423611	145	183	5.99671e-05	0.25953	0.0631498	0.000238352	1.24847e-10	3.25243e-07	High_grade_cartilage
ENSG00000188611	chr10_50722350_T_A_rs7076245	523203	523204	0.462963	153	200	3.31954e-05	0.260081	0.0610921	0.000238352	1.24847e-10	3.25243e-07	High_grade_cartilage
ENSG00000188611	chr10_50722461_G_C_rs7088306	523314	523315	0.462963	153	200	3.31954e-05	0.260081	0.0610921	0.000238352	1.24847e-10	3.25243e-07	High_grade_cartilage
ENSG00000188611	chr10_50723036_T_C_rs4362093	523889	523890	0.462963	153	200	3.31954e-05	0.260081	0.0610921	0.000238352	1.24847e-10	3.25243e-07	High_grade_cartilage
ENSG00000188611	chr10_50724133_G_A_rs10821661	524986	524987	0.462963	153	200	3.31954e-05	0.260081	0.0610921	0.000238352	1.24847e-10	3.25243e-07	High_grade_cartilage
ENSG00000188611	chr10_50724571_G_A_rs4934997	525424	525425	0.462963	153	200	3.31954e-05	0.260081	0.0610921	0.000238352	1.24847e-10	3.25243e-07	High_grade_cartilage
ENSG00000188611	chr10_50724926_A_C_rs4934998	525779	525780	0.462963	153	200	3.31954e-05	0.260081	0.0610921	0.000238352	1.24847e-10	3.25243e-07	High_grade_cartilage
ENSG00000188611	chr10_50725233_T_C_rs4934999	526086	526087	0.462963	153	200	3.31954e-05	0.260081	0.0610921	0.000238352	1.24847e-10	3.25243e-07	High_grade_cartilage
ENSG00000188611	chr10_50727964_T_C_rs10821669	528817	528818	0.6875	110	135	1.7705e-07	0.346476	0.0637734	0.000238352	1.24847e-10	3.25243e-07	High_grade_cartilage
ENSG00000188611	chr10_50728240_A_C_rs10761448	529093	529094	0.722222	99	120	6.58071e-10	0.412617	0.0632289	0.000238352	1.24847e-10	3.25243e-07	High_grade_cartilage
ENSG00000188611	chr10_50728370_A_G_rs10761449	529223	529224	0.462963	153	200	3.31954e-05	0.260081	0.0610921	0.000238352	1.24847e-10	3.25243e-07	High_grade_cartilage
ENSG00000188611	chr10_50729699_A_G_rs10994196	530552	530553	0.462963	153	200	3.31954e-05	0.260081	0.0610921	0.000238352	1.24847e-10	3.25243e-07	High_grade_cartilage
ENSG00000188611	chr10_50730517_T_C_rs4604822	531370	531371	0.462963	153	200	3.31954e-05	0.260081	0.0610921	0.000238352	1.24847e-10	3.25243e-07	High_grade_cartilage
ENSG00000188611	chr10_50731879_C_T_rs7073683	532732	532733	0.6875	110	135	1.7705e-07	0.346476	0.0637734	0.000238352	1.24847e-10	3.25243e-07	High_grade_cartilage
ENSG00000188611	chr10_50732087_G_A_rs10821678	532940	532941	0.462963	153	200	3.31954e-05	0.260081	0.0610921	0.000238352	1.24847e-10	3.25243e-07	High_grade_cartilage
ENSG00000188611	chr10_50732612_ATTTAC_A_rs146843799;rs749845129;rs79542416	533465	533466	0.462963	153	200	3.31954e-05	0.260081	0.0610921	0.000238352	1.24847e-10	3.25243e-07	High_grade_cartilage
ENSG00000188611	chr10_50733255_CA_C_rs34160176;rs397845298	534108	534109	0.6875	110	135	1.7705e-07	0.346476	0.0637734	0.000238352	1.24847e-10	3.25243e-07	High_grade_cartilage
ENSG00000188611	chr10_50733384_G_A_rs10821684	534237	534238	0.462963	153	200	3.31954e-05	0.260081	0.0610921	0.000238352	1.24847e-10	3.25243e-07	High_grade_cartilage
ENSG00000188611	chr10_50733576_A_G_rs4536153	534429	534430	0.462963	153	200	3.31954e-05	0.260081	0.0610921	0.000238352	1.24847e-10	3.25243e-07	High_grade_cartilage
ENSG00000188611	chr10_50733666_G_A_rs4275568	534519	534520	0.462963	153	200	3.31954e-05	0.260081	0.0610921	0.000238352	1.24847e-10	3.25243e-07	High_grade_cartilage
ENSG00000188611	chr10_50733680_C_A_rs4459238	534533	534534	0.462963	153	200	3.31954e-05	0.260081	0.0610921	0.000238352	1.24847e-10	3.25243e-07	High_grade_cartilage
ENSG00000188611	chr10_50733685_G_T_rs4436493	534538	534539	0.6875	110	135	1.7705e-07	0.346476	0.0637734	0.000238352	1.24847e-10	3.25243e-07	High_grade_cartilage
ENSG00000188611	chr10_50734098_A_G_rs10821686	534951	534952	0.462963	153	200	3.31954e-05	0.260081	0.0610921	0.000238352	1.24847e-10	3.25243e-07	High_grade_cartilage
ENSG00000188611	chr10_50734496_C_T_rs4463800	535349	535350	0.449074	153	194	0.000107506	0.2511	0.0634044	0.000238352	1.24847e-10	3.25243e-07	High_grade_cartilage
ENSG00000188611	chr10_50735541_GA_G_rs61223407;rs796457521	536394	536395	0.462963	153	200	3.31954e-05	0.260081	0.0610921	0.000238352	1.24847e-10	3.25243e-07	High_grade_cartilage
ENSG00000188611	chr10_50735832_C_T_rs4245003	536685	536686	0.6875	110	135	1.7705e-07	0.346476	0.0637734	0.000238352	1.24847e-10	3.25243e-07	High_grade_cartilage
ENSG00000188611	chr10_50737678_A_C_rs4935177	538531	538532	0.462963	153	200	3.31954e-05	0.260081	0.0610921	0.000238352	1.24847e-10	3.25243e-07	High_grade_cartilage
ENSG00000188611	chr10_50737769_G_C_rs4935178	538622	538623	0.462963	153	200	3.31954e-05	0.260081	0.0610921	0.000238352	1.24847e-10	3.25243e-07	High_grade_cartilage
ENSG00000188611	chr10_50738434_T_C_rs10821698	539287	539288	0.465278	153	201	2.46261e-05	0.262658	0.0606566	0.000238352	1.24847e-10	3.25243e-07	High_grade_cartilage
ENSG00000188611	chr10_50738617_A_C_rs10740013	539470	539471	0.828704	66	74	3.58741e-06	0.376498	0.0787358	0.000238352	1.24847e-10	3.25243e-07	High_grade_cartilage
ENSG00000188611	chr10_50739543_C_G_rs10994247	540396	540397	0.733796	96	115	3.18172e-10	0.425994	0.0639675	0.000238352	1.24847e-10	3.25243e-07	High_grade_cartilage
ENSG00000188611	chr10_50740120_A_G_rs4497350	540973	540974	0.733796	96	115	3.18172e-10	0.425994	0.0639675	0.000238352	1.24847e-10	3.25243e-07	High_grade_cartilage
ENSG00000188611	chr10_50740424_A_G_rs7074369	541277	541278	0.469907	155	203	1.04379e-05	0.2757	0.0607883	0.000238352	1.24847e-10	3.25243e-07	High_grade_cartilage
ENSG00000188611	chr10_50740428_G_A_rs7089955	541281	541282	0.469907	155	203	1.04379e-05	0.2757	0.0607883	0.000238352	1.24847e-10	3.25243e-07	High_grade_cartilage
ENSG00000188611	chr10_50741273_C_T_rs6479701	542126	542127	0.469907	155	203	1.04379e-05	0.2757	0.0607883	0.000238352	1.24847e-10	3.25243e-07	High_grade_cartilage
ENSG00000188611	chr10_50741284_G_A_rs6479702	542137	542138	0.733796	96	115	3.18172e-10	0.425994	0.0639675	0.000238352	1.24847e-10	3.25243e-07	High_grade_cartilage
ENSG00000188611	chr10_50742562_ATTTTG_A_rs199570537;rs564227818	543415	543416	0.462963	155	200	4.20136e-06	0.293912	0.0619295	0.000238352	1.24847e-10	3.25243e-07	High_grade_cartilage
ENSG00000188611	chr10_50742690_A_C_rs2137567	543543	543544	0.469907	155	203	1.04379e-05	0.2757	0.0607883	0.000238352	1.24847e-10	3.25243e-07	High_grade_cartilage
ENSG00000188611	chr10_50743249_G_A_rs4445583	544102	544103	0.833333	64	72	1.61338e-06	0.391922	0.07901	0.000238352	1.24847e-10	3.25243e-07	High_grade_cartilage
ENSG00000188611	chr10_50743572_A_C_rs10821706	544425	544426	0.469907	155	203	1.04379e-05	0.2757	0.0607883	0.000238352	1.24847e-10	3.25243e-07	High_grade_cartilage
ENSG00000188611	chr10_50743967_T_C_rs56384625	544820	544821	0.469907	155	203	1.04379e-05	0.2757	0.0607883	0.000238352	1.24847e-10	3.25243e-07	High_grade_cartilage
ENSG00000188611	chr10_50745944_C_T_rs61857132	546797	546798	0.831018	65	73	9.63881e-07	0.397314	0.0783158	0.000238352	1.24847e-10	3.25243e-07	High_grade_cartilage
ENSG00000188611	chr10_50746032_C_A_rs61857133	546885	546886	0.831018	65	73	9.63881e-07	0.397314	0.0783158	0.000238352	1.24847e-10	3.25243e-07	High_grade_cartilage
ENSG00000188611	chr10_50747099_A_G_rs2820760	547952	547953	0.831018	65	73	9.63881e-07	0.397314	0.0783158	0.000238352	1.24847e-10	3.25243e-07	High_grade_cartilage
ENSG00000188611	chr10_50756905_C_T_rs1133222	557758	557759	0.733796	96	115	3.18172e-10	0.425994	0.0639675	0.000238352	1.24847e-10	3.25243e-07	High_grade_cartilage
ENSG00000188611	chr10_50757005_C_T_rs13189	557858	557859	0.733796	96	115	3.18172e-10	0.425994	0.0639675	0.000238352	1.24847e-10	3.25243e-07	High_grade_cartilage
ENSG00000188611	chr10_50757099_G_T_rs16914267	557952	557953	0.831018	65	73	9.63881e-07	0.397314	0.0783158	0.000238352	1.24847e-10	3.25243e-07	High_grade_cartilage
ENSG00000188611	chr10_50760974_C_T_rs10821752	561827	561828	0.462963	153	200	1.16871e-05	0.273688	0.060701	0.000238352	1.24847e-10	3.25243e-07	High_grade_cartilage
ENSG00000188611	chr10_50761293_T_G_rs141990131	562146	562147	0.469907	155	203	1.04379e-05	0.2757	0.0607883	0.000238352	1.24847e-10	3.25243e-07	High_grade_cartilage
ENSG00000188611	chr10_50761459_G_A_rs141518233	562312	562313	0.469907	155	203	1.04379e-05	0.2757	0.0607883	0.000238352	1.24847e-10	3.25243e-07	High_grade_cartilage
ENSG00000188611	chr10_50761555_G_A_rs9733527	562408	562409	0.733796	96	115	3.18172e-10	0.425994	0.0639675	0.000238352	1.24847e-10	3.25243e-07	High_grade_cartilage
ENSG00000188611	chr10_50761723_T_A_rs9732692	562576	562577	0.831018	65	73	9.63881e-07	0.397314	0.0783158	0.000238352	1.24847e-10	3.25243e-07	High_grade_cartilage
ENSG00000188611	chr10_50761778_A_G_rs9732483	562631	562632	0.731482	96	116	1.24847e-10	0.430161	0.0629851	0.000238352	1.24847e-10	3.25243e-07	High_grade_cartilage
ENSG00000188611	chr10_50761886_A_C_rs9732497	562739	562740	0.831018	65	73	9.63881e-07	0.397314	0.0783158	0.000238352	1.24847e-10	3.25243e-07	High_grade_cartilage
ENSG00000188611	chr10_50761902_T_C_rs9732723	562755	562756	0.733796	96	115	3.18172e-10	0.425994	0.0639675	0.000238352	1.24847e-10	3.25243e-07	High_grade_cartilage
ENSG00000188611	chr10_50762308_A_G_rs4471367	563161	563162	0.733796	96	115	3.18172e-10	0.425994	0.0639675	0.000238352	1.24847e-10	3.25243e-07	High_grade_cartilage
ENSG00000188611	chr10_50762401_T_C_rs4500434	563254	563255	0.733796	96	115	3.18172e-10	0.425994	0.0639675	0.000238352	1.24847e-10	3.25243e-07	High_grade_cartilage
ENSG00000188611	chr10_50762586_T_A_rs4350318	563439	563440	0.733796	96	115	3.18172e-10	0.425994	0.0639675	0.000238352	1.24847e-10	3.25243e-07	High_grade_cartilage
ENSG00000188611	chr10_50763630_C_T_rs4381320	564483	564484	0.469907	155	203	1.04379e-05	0.2757	0.0607883	0.000238352	1.24847e-10	3.25243e-07	High_grade_cartilage
ENSG00000188611	chr10_50763927_C_T_rs4381321	564780	564781	0.469907	155	203	1.04379e-05	0.2757	0.0607883	0.000238352	1.24847e-10	3.25243e-07	High_grade_cartilage
ENSG00000188611	chr10_50764700_G_A_rs10761502	565553	565554	0.465278	155	201	1.55033e-05	0.272901	0.0614405	0.000238352	1.24847e-10	3.25243e-07	High_grade_cartilage
ENSG00000188611	chr10_50770913_A_G_rs10994390	571766	571767	0.469907	155	203	1.04379e-05	0.2757	0.0607883	0.000238352	1.24847e-10	3.25243e-07	High_grade_cartilage
ENSG00000188611	chr10_50771059_A_C_rs10994392	571912	571913	0.469907	155	203	1.04379e-05	0.2757	0.0607883	0.000238352	1.24847e-10	3.25243e-07	High_grade_cartilage
ENSG00000188611	chr10_50771288_C_T_rs10761511	572141	572142	0.733796	96	115	3.18172e-10	0.425994	0.0639675	0.000238352	1.24847e-10	3.25243e-07	High_grade_cartilage
ENSG00000188611	chr10_50771432_C_T_rs10761512	572285	572286	0.733796	96	115	3.18172e-10	0.425994	0.0639675	0.000238352	1.24847e-10	3.25243e-07	High_grade_cartilage
ENSG00000188611	chr10_50771549_G_A_rs10761513	572402	572403	0.733796	96	115	3.18172e-10	0.425994	0.0639675	0.000238352	1.24847e-10	3.25243e-07	High_grade_cartilage
ENSG00000188611	chr10_50773268_A_G_rs79988016	574121	574122	0.465278	155	201	4.77805e-06	0.290471	0.0615853	0.000238352	1.24847e-10	3.25243e-07	High_grade_cartilage
ENSG00000188611	chr10_50773304_A_C_rs4935188	574157	574158	0.826389	67	75	5.80503e-07	0.403801	0.0779143	0.000238352	1.24847e-10	3.25243e-07	High_grade_cartilage
ENSG00000188611	chr10_50774653_A_G_rs4245005	575506	575507	0.469907	155	203	1.04379e-05	0.2757	0.0607883	0.000238352	1.24847e-10	3.25243e-07	High_grade_cartilage
ENSG00000188611	chr10_50778305_A_G_rs77448232	579158	579159	0.136574	54	59	7.07076e-06	-0.399345	0.0863198	0.000238352	1.24847e-10	3.25243e-07	High_grade_cartilage
ENSG00000188611	chr10_50780183_C_G_rs61858598	581036	581037	0.465278	154	201	1.30801e-05	0.273625	0.0610479	0.000238352	1.24847e-10	3.25243e-07	High_grade_cartilage
ENSG00000188611	chr10_50780909_T_G_rs199583562	581762	581763	0.826389	66	75	2.33639e-06	0.376891	0.0772601	0.000238352	1.24847e-10	3.25243e-07	High_grade_cartilage
ENSG00000188611	chr10_50781299_A_G_rs12356166	582152	582153	0.465278	154	201	1.30801e-05	0.273625	0.0610479	0.000238352	1.24847e-10	3.25243e-07	High_grade_cartilage
ENSG00000188611	chr10_50781453_A_G_rs12356181	582306	582307	0.465278	154	201	1.30801e-05	0.273625	0.0610479	0.000238352	1.24847e-10	3.25243e-07	High_grade_cartilage
ENSG00000188611	chr10_50781680_C_T_rs3853674	582533	582534	0.465278	154	201	1.30801e-05	0.273625	0.0610479	0.000238352	1.24847e-10	3.25243e-07	High_grade_cartilage
ENSG00000188611	chr10_50781728_C_G_rs3853675	582581	582582	0.465278	154	201	1.30801e-05	0.273625	0.0610479	0.000238352	1.24847e-10	3.25243e-07	High_grade_cartilage
ENSG00000188611	chr10_50782608_A_C_rs56236148	583461	583462	0.824074	67	76	1.8443e-06	0.38114	0.0772973	0.000238352	1.24847e-10	3.25243e-07	High_grade_cartilage
ENSG00000188611	chr10_50782630_C_T_rs10994433	583483	583484	0.465278	154	201	1.30801e-05	0.273625	0.0610479	0.000238352	1.24847e-10	3.25243e-07	High_grade_cartilage
ENSG00000188611	chr10_50783346_A_G_rs200976107	584199	584200	0.826389	66	75	2.33639e-06	0.376891	0.0772601	0.000238352	1.24847e-10	3.25243e-07	High_grade_cartilage
ENSG00000188611	chr10_50784008_G_A_rs7393978	584861	584862	0.465278	154	201	1.30801e-05	0.273625	0.0610479	0.000238352	1.24847e-10	3.25243e-07	High_grade_cartilage
ENSG00000188611	chr10_50784168_A_T_rs117682102	585021	585022	0.465278	154	201	1.30801e-05	0.273625	0.0610479	0.000238352	1.24847e-10	3.25243e-07	High_grade_cartilage
ENSG00000188611	chr10_50784273_G_A_rs10821810	585126	585127	0.465278	154	201	1.30801e-05	0.273625	0.0610479	0.000238352	1.24847e-10	3.25243e-07	High_grade_cartilage
ENSG00000188611	chr10_50784633_A_C_rs9702753	585486	585487	0.465278	154	201	1.30801e-05	0.273625	0.0610479	0.000238352	1.24847e-10	3.25243e-07	High_grade_cartilage
ENSG00000188611	chr10_50784900_G_T_rs10821817	585753	585754	0.465278	154	201	1.30801e-05	0.273625	0.0610479	0.000238352	1.24847e-10	3.25243e-07	High_grade_cartilage
ENSG00000188611	chr10_50785045_C_A_rs9794140	585898	585899	0.465278	154	201	1.30801e-05	0.273625	0.0610479	0.000238352	1.24847e-10	3.25243e-07	High_grade_cartilage
ENSG00000188611	chr10_50785115_A_G_rs9794357	585968	585969	0.826389	66	75	2.33639e-06	0.376891	0.0772601	0.000238352	1.24847e-10	3.25243e-07	High_grade_cartilage
ENSG00000188611	chr10_50785624_G_A_rs4537711	586477	586478	0.458333	152	198	1.44993e-05	0.271836	0.0609817	0.000238352	1.24847e-10	3.25243e-07	High_grade_cartilage
ENSG00000188611	chr10_50785931_G_A_rs7474723	586784	586785	0.465278	154	201	1.30801e-05	0.273625	0.0610479	0.000238352	1.24847e-10	3.25243e-07	High_grade_cartilage
ENSG00000188611	chr10_50786168_G_T_rs7475186	587021	587022	0.465278	154	201	1.30801e-05	0.273625	0.0610479	0.000238352	1.24847e-10	3.25243e-07	High_grade_cartilage
ENSG00000188611	chr10_50786548_G_T_rs7475247	587401	587402	0.465278	154	201	1.30801e-05	0.273625	0.0610479	0.000238352	1.24847e-10	3.25243e-07	High_grade_cartilage
ENSG00000188611	chr10_50786929_C_G_rs7074887	587782	587783	0.826389	66	75	2.33639e-06	0.376891	0.0772601	0.000238352	1.24847e-10	3.25243e-07	High_grade_cartilage
ENSG00000188611	chr10_50787745_C_A_rs4935006	588598	588599	0.465278	154	201	1.30801e-05	0.273625	0.0610479	0.000238352	1.24847e-10	3.25243e-07	High_grade_cartilage
ENSG00000188611	chr10_50787948_T_C_rs4935190	588801	588802	0.826389	66	75	2.33639e-06	0.376891	0.0772601	0.000238352	1.24847e-10	3.25243e-07	High_grade_cartilage
ENSG00000188611	chr10_50789266_T_TG_rs34356540;rs398096936	590119	590120	0.465278	154	201	1.30801e-05	0.273625	0.0610479	0.000238352	1.24847e-10	3.25243e-07	High_grade_cartilage
ENSG00000188611	chr10_50790017_C_T_rs10761548	590870	590871	0.465278	154	201	1.30801e-05	0.273625	0.0610479	0.000238352	1.24847e-10	3.25243e-07	High_grade_cartilage
ENSG00000188611	chr10_50790254_C_T_rs10821825	591107	591108	0.465278	154	201	1.30801e-05	0.273625	0.0610479	0.000238352	1.24847e-10	3.25243e-07	High_grade_cartilage
ENSG00000188611	chr10_50790398_A_G_rs10821826	591251	591252	0.826389	66	75	2.33639e-06	0.376891	0.0772601	0.000238352	1.24847e-10	3.25243e-07	High_grade_cartilage
ENSG00000188611	chr10_50790800_C_G_rs4617537	591653	591654	0.465278	154	201	1.30801e-05	0.273625	0.0610479	0.000238352	1.24847e-10	3.25243e-07	High_grade_cartilage
ENSG00000188611	chr10_50792162_G_A_rs4466777	593015	593016	0.826389	66	75	2.33639e-06	0.376891	0.0772601	0.000238352	1.24847e-10	3.25243e-07	High_grade_cartilage
ENSG00000188611	chr10_50792660_C_T_rs10740041	593513	593514	0.826389	66	75	2.33639e-06	0.376891	0.0772601	0.000238352	1.24847e-10	3.25243e-07	High_grade_cartilage
ENSG00000188611	chr10_50793339_A_G_rs4935007	594192	594193	0.465278	154	201	1.30801e-05	0.273625	0.0610479	0.000238352	1.24847e-10	3.25243e-07	High_grade_cartilage
ENSG00000188611	chr10_50794709_G_T_rs10994492	595562	595563	0.465278	154	201	1.30801e-05	0.273625	0.0610479	0.000238352	1.24847e-10	3.25243e-07	High_grade_cartilage
ENSG00000188611	chr10_50794722_AT_A_rs78783083	595575	595576	0.465278	154	201	1.30801e-05	0.273625	0.0610479	0.000238352	1.24847e-10	3.25243e-07	High_grade_cartilage
ENSG00000188611	chr10_50795178_A_C_rs4550168	596031	596032	0.465278	154	201	1.30801e-05	0.273625	0.0610479	0.000238352	1.24847e-10	3.25243e-07	High_grade_cartilage
ENSG00000188611	chr10_50795972_T_G_rs7913937	596825	596826	0.462963	153	200	3.80941e-05	0.257725	0.0610257	0.000238352	1.24847e-10	3.25243e-07	High_grade_cartilage
ENSG00000188611	chr10_50796168_T_C_rs7917358	597021	597022	0.465278	154	201	1.30801e-05	0.273625	0.0610479	0.000238352	1.24847e-10	3.25243e-07	High_grade_cartilage
ENSG00000188611	chr10_50797464_A_G_rs4935191	598317	598318	0.465278	154	201	1.30801e-05	0.273625	0.0610479	0.000238352	1.24847e-10	3.25243e-07	High_grade_cartilage
ENSG00000188611	chr10_50798492_A_G_rs4935192	599345	599346	0.465278	154	201	1.30801e-05	0.273625	0.0610479	0.000238352	1.24847e-10	3.25243e-07	High_grade_cartilage
ENSG00000188611	chr10_50798732_T_C_rs7895606	599585	599586	0.465278	154	201	1.30801e-05	0.273625	0.0610479	0.000238352	1.24847e-10	3.25243e-07	High_grade_cartilage
ENSG00000188611	chr10_50800083_T_G_rs7084132	600936	600937	0.826389	66	75	2.33639e-06	0.376891	0.0772601	0.000238352	1.24847e-10	3.25243e-07	High_grade_cartilage
ENSG00000188611	chr10_50800797_G_A_rs6479731	601650	601651	0.826389	66	75	2.33639e-06	0.376891	0.0772601	0.000238352	1.24847e-10	3.25243e-07	High_grade_cartilage
ENSG00000188611	chr10_50802069_C_A_rs7072584	602922	602923	0.826389	66	75	2.33639e-06	0.376891	0.0772601	0.000238352	1.24847e-10	3.25243e-07	High_grade_cartilage
ENSG00000188611	chr10_50802678_CTTAGTG_C_rs144720237;rs10534726	603531	603532	0.465278	154	201	1.30801e-05	0.273625	0.0610479	0.000238352	1.24847e-10	3.25243e-07	High_grade_cartilage
ENSG00000188611	chr10_50803436_A_G_rs16751	604289	604290	0.465278	154	201	1.30801e-05	0.273625	0.0610479	0.000238352	1.24847e-10	3.25243e-07	High_grade_cartilage
ENSG00000188611	chr10_50804661_G_A_rs4619096	605514	605515	0.826389	66	75	2.33639e-06	0.376891	0.0772601	0.000238352	1.24847e-10	3.25243e-07	High_grade_cartilage
ENSG00000188611	chr10_50806180_A_C_rs4078160	607033	607034	0.826389	66	75	2.33639e-06	0.376891	0.0772601	0.000238352	1.24847e-10	3.25243e-07	High_grade_cartilage
ENSG00000188611	chr10_50806297_A_G_rs10821846	607150	607151	0.465278	154	201	1.30801e-05	0.273625	0.0610479	0.000238352	1.24847e-10	3.25243e-07	High_grade_cartilage
ENSG00000188611	chr10_50807215_G_T_rs4382847	608068	608069	0.828704	65	74	3.03151e-06	0.370813	0.0769352	0.000238352	1.24847e-10	3.25243e-07	High_grade_cartilage
ENSG00000188611	chr10_50808105_A_G_rs10740043	608958	608959	0.826389	66	75	2.33639e-06	0.376891	0.0772601	0.000238352	1.24847e-10	3.25243e-07	High_grade_cartilage
ENSG00000188611	chr10_50808856_T_C_rs4256922	609709	609710	0.826389	66	75	2.33639e-06	0.376891	0.0772601	0.000238352	1.24847e-10	3.25243e-07	High_grade_cartilage
ENSG00000188611	chr10_50809238_A_G_rs4531415	610091	610092	0.465278	154	201	1.30801e-05	0.273625	0.0610479	0.000238352	1.24847e-10	3.25243e-07	High_grade_cartilage
ENSG00000188611	chr10_50810338_C_G_rs7089428	611191	611192	0.465278	154	201	1.30801e-05	0.273625	0.0610479	0.000238352	1.24847e-10	3.25243e-07	High_grade_cartilage
ENSG00000188611	chr10_50810481_G_T_rs10821854	611334	611335	0.465278	154	201	1.30801e-05	0.273625	0.0610479	0.000238352	1.24847e-10	3.25243e-07	High_grade_cartilage
ENSG00000188611	chr10_50811742_C_G_rs4245007	612595	612596	0.828704	65	74	3.03151e-06	0.370813	0.0769352	0.000238352	1.24847e-10	3.25243e-07	High_grade_cartilage
ENSG00000188611	chr10_50812893_G_A_rs10821859	613746	613747	0.465278	154	201	1.30801e-05	0.273625	0.0610479	0.000238352	1.24847e-10	3.25243e-07	High_grade_cartilage
ENSG00000188611	chr10_50816308_G_A_rs4245008	617161	617162	0.826389	66	75	2.33639e-06	0.376891	0.0772601	0.000238352	1.24847e-10	3.25243e-07	High_grade_cartilage
ENSG00000188611	chr10_50816728_T_A_rs4268458	617581	617582	0.465278	154	201	1.30801e-05	0.273625	0.0610479	0.000238352	1.24847e-10	3.25243e-07	High_grade_cartilage
ENSG00000188611	chr10_50818055_C_T_rs4245009	618908	618909	0.465278	154	201	1.30801e-05	0.273625	0.0610479	0.000238352	1.24847e-10	3.25243e-07	High_grade_cartilage
ENSG00000188611	chr10_50854429_A_G_rs10994731	655282	655283	0.148148	56	64	7.81635e-06	-0.372052	0.080827	0.000238352	1.24847e-10	3.25243e-07	High_grade_cartilage
ENSG00000188611	chr10_50857162_C_T_rs4567398	658015	658016	0.148148	56	64	7.81635e-06	-0.372052	0.080827	0.000238352	1.24847e-10	3.25243e-07	High_grade_cartilage
ENSG00000188611	chr10_50861992_G_C_rs12768968	662845	662846	0.226852	86	98	0.000224344	-0.281443	0.0747377	0.000238352	1.24847e-10	3.25243e-07	High_grade_cartilage
ENSG00000188611	chr10_50883278_T_C_rs17592117	684131	684132	0.150463	56	65	5.53064e-06	-0.369212	0.0788402	0.000238352	1.24847e-10	3.25243e-07	High_grade_cartilage
ENSG00000188611	chr10_50885488_G_A_rs10994856	686341	686342	0.243056	91	105	0.000170751	-0.280896	0.073173	0.000238352	1.24847e-10	3.25243e-07	High_grade_cartilage
ENSG00000188611	chr10_50885664_C_T_rs10994860	686517	686518	0.240741	90	104	0.000141487	-0.283947	0.0730221	0.000238352	1.24847e-10	3.25243e-07	High_grade_cartilage
ENSG00000188611	chr10_50886333_G_A_rs10821905	687186	687187	0.243056	91	105	0.000170751	-0.280896	0.073173	0.000238352	1.24847e-10	3.25243e-07	High_grade_cartilage
ENSG00000188611	chr10_50887107_G_GT_rs11375604;rs397703316	687960	687961	0.243056	91	105	0.000170751	-0.280896	0.073173	0.000238352	1.24847e-10	3.25243e-07	High_grade_cartilage
ENSG00000183346	chr10_61365619_C_T_rs61855199	-297343	-297342	0.0902778	37	39	4.46655e-05	0.437793	0.104643	0.000190723	1.17634e-15	1.0511e-11	High_grade_cartilage
ENSG00000183346	chr10_61369179_T_TTTC_rs148470274;rs371225444	-293783	-293782	0.150463	63	65	3.95665e-08	0.497106	0.0866295	0.000190723	1.17634e-15	1.0511e-11	High_grade_cartilage
ENSG00000183346	chr10_61370755_C_T_rs10994741	-292207	-292206	0.138889	58	60	4.16118e-09	0.538248	0.0871119	0.000190723	1.17634e-15	1.0511e-11	High_grade_cartilage
ENSG00000183346	chr10_61371316_G_A_rs61855201	-291646	-291645	0.113426	47	49	8.72953e-09	0.557127	0.0922991	0.000190723	1.17634e-15	1.0511e-11	High_grade_cartilage
ENSG00000183346	chr10_61375923_G_T_rs7900550	-287039	-287038	0.138889	58	60	4.16118e-09	0.538248	0.0871119	0.000190723	1.17634e-15	1.0511e-11	High_grade_cartilage
ENSG00000183346	chr10_61377348_T_C_rs76424830	-285614	-285613	0.113426	47	49	8.72953e-09	0.557127	0.0922991	0.000190723	1.17634e-15	1.0511e-11	High_grade_cartilage
ENSG00000183346	chr10_61378020_A_C_rs61855202	-284942	-284941	0.113426	47	49	8.72953e-09	0.557127	0.0922991	0.000190723	1.17634e-15	1.0511e-11	High_grade_cartilage
ENSG00000183346	chr10_61379181_T_TG_rs35627238	-283781	-283780	0.138889	58	60	4.16118e-09	0.538248	0.0871119	0.000190723	1.17634e-15	1.0511e-11	High_grade_cartilage
ENSG00000183346	chr10_61379223_T_G_rs61855203	-283739	-283738	0.113426	47	49	8.72953e-09	0.557127	0.0922991	0.000190723	1.17634e-15	1.0511e-11	High_grade_cartilage
ENSG00000183346	chr10_61380480_G_A_rs78295068	-282482	-282481	0.138889	58	60	4.16118e-09	0.538248	0.0871119	0.000190723	1.17634e-15	1.0511e-11	High_grade_cartilage
ENSG00000183346	chr10_61382329_T_C_rs61853377	-280633	-280632	0.113426	47	49	8.72953e-09	0.557127	0.0922991	0.000190723	1.17634e-15	1.0511e-11	High_grade_cartilage
ENSG00000183346	chr10_61382719_G_A_rs74157934	-280243	-280242	0.113426	47	49	8.72953e-09	0.557127	0.0922991	0.000190723	1.17634e-15	1.0511e-11	High_grade_cartilage
ENSG00000183346	chr10_61383255_G_A_rs146452405	-279707	-279706	0.113426	47	49	8.72953e-09	0.557127	0.0922991	0.000190723	1.17634e-15	1.0511e-11	High_grade_cartilage
ENSG00000183346	chr10_61383355_G_A_rs140931986	-279607	-279606	0.113426	47	49	8.72953e-09	0.557127	0.0922991	0.000190723	1.17634e-15	1.0511e-11	High_grade_cartilage
ENSG00000183346	chr10_61383437_G_C_rs138597235	-279525	-279524	0.113426	47	49	8.72953e-09	0.557127	0.0922991	0.000190723	1.17634e-15	1.0511e-11	High_grade_cartilage
ENSG00000183346	chr10_61383630_G_A_rs4522123	-279332	-279331	0.138889	58	60	4.16118e-09	0.538248	0.0871119	0.000190723	1.17634e-15	1.0511e-11	High_grade_cartilage
ENSG00000183346	chr10_61385238_T_C_rs16916034	-277724	-277723	0.113426	47	49	8.72953e-09	0.557127	0.0922991	0.000190723	1.17634e-15	1.0511e-11	High_grade_cartilage
ENSG00000183346	chr10_61385479_A_T_rs61853379	-277483	-277482	0.113426	47	49	8.72953e-09	0.557127	0.0922991	0.000190723	1.17634e-15	1.0511e-11	High_grade_cartilage
ENSG00000183346	chr10_61386789_G_T_rs16916041	-276173	-276172	0.122685	51	53	3.61976e-07	0.485495	0.0918953	0.000190723	1.17634e-15	1.0511e-11	High_grade_cartilage
ENSG00000183346	chr10_61386894_A_C_rs74157938	-276068	-276067	0.122685	51	53	3.61976e-07	0.485495	0.0918953	0.000190723	1.17634e-15	1.0511e-11	High_grade_cartilage
ENSG00000183346	chr10_61387632_A_C_rs74157939	-275330	-275329	0.113426	47	49	8.72953e-09	0.557127	0.0922991	0.000190723	1.17634e-15	1.0511e-11	High_grade_cartilage
ENSG00000183346	chr10_61389729_A_T_rs78859678	-273233	-273232	0.113426	47	49	8.72953e-09	0.557127	0.0922991	0.000190723	1.17634e-15	1.0511e-11	High_grade_cartilage
ENSG00000183346	chr10_61390283_C_G_rs4948451	-272679	-272678	0.113426	47	49	8.72953e-09	0.557127	0.0922991	0.000190723	1.17634e-15	1.0511e-11	High_grade_cartilage
ENSG00000183346	chr10_61391317_T_A_rs10994748	-271645	-271644	0.138889	58	60	4.16118e-09	0.538248	0.0871119	0.000190723	1.17634e-15	1.0511e-11	High_grade_cartilage
ENSG00000183346	chr10_61392010_A_T_rs75703015	-270952	-270951	0.122685	51	53	3.61976e-07	0.485495	0.0918953	0.000190723	1.17634e-15	1.0511e-11	High_grade_cartilage
ENSG00000183346	chr10_61392120_G_C_rs12252521	-270842	-270841	0.138889	58	60	4.16118e-09	0.538248	0.0871119	0.000190723	1.17634e-15	1.0511e-11	High_grade_cartilage
ENSG00000183346	chr10_61392398_A_G_rs12573470	-270564	-270563	0.113426	47	49	8.72953e-09	0.557127	0.0922991	0.000190723	1.17634e-15	1.0511e-11	High_grade_cartilage
ENSG00000183346	chr10_61394028_A_G_rs10437362	-268934	-268933	0.138889	58	60	4.16118e-09	0.538248	0.0871119	0.000190723	1.17634e-15	1.0511e-11	High_grade_cartilage
ENSG00000183346	chr10_61394812_A_G_rs61850622	-268150	-268149	0.113426	47	49	8.72953e-09	0.557127	0.0922991	0.000190723	1.17634e-15	1.0511e-11	High_grade_cartilage
ENSG00000183346	chr10_61395571_G_T_rs61850623	-267391	-267390	0.113426	47	49	8.72953e-09	0.557127	0.0922991	0.000190723	1.17634e-15	1.0511e-11	High_grade_cartilage
ENSG00000183346	chr10_61395774_A_C_rs4948452	-267188	-267187	0.113426	47	49	8.72953e-09	0.557127	0.0922991	0.000190723	1.17634e-15	1.0511e-11	High_grade_cartilage
ENSG00000183346	chr10_61395819_A_G_rs4948276	-267143	-267142	0.138889	58	60	4.16118e-09	0.538248	0.0871119	0.000190723	1.17634e-15	1.0511e-11	High_grade_cartilage
ENSG00000183346	chr10_61397707_A_G_rs10994750	-265255	-265254	0.138889	58	60	4.16118e-09	0.538248	0.0871119	0.000190723	1.17634e-15	1.0511e-11	High_grade_cartilage
ENSG00000183346	chr10_61399067_G_A_rs61850624	-263895	-263894	0.113426	47	49	8.72953e-09	0.557127	0.0922991	0.000190723	1.17634e-15	1.0511e-11	High_grade_cartilage
ENSG00000183346	chr10_61403768_C_A_rs12573098	-259194	-259193	0.113426	47	49	8.72953e-09	0.557127	0.0922991	0.000190723	1.17634e-15	1.0511e-11	High_grade_cartilage
ENSG00000183346	chr10_61412936_A_G_rs16916115	-250026	-250025	0.108796	45	47	1.30574e-08	0.557866	0.0936381	0.000190723	1.17634e-15	1.0511e-11	High_grade_cartilage
ENSG00000183346	chr10_61413208_C_T_rs1907217	-249754	-249753	0.134259	56	58	7.02383e-09	0.535188	0.0880506	0.000190723	1.17634e-15	1.0511e-11	High_grade_cartilage
ENSG00000183346	chr10_61415799_T_C_rs1879468	-247163	-247162	0.108796	45	47	1.30574e-08	0.557866	0.0936381	0.000190723	1.17634e-15	1.0511e-11	High_grade_cartilage
ENSG00000183346	chr10_61416036_G_A_rs16916122	-246926	-246925	0.134259	56	58	7.02383e-09	0.535188	0.0880506	0.000190723	1.17634e-15	1.0511e-11	High_grade_cartilage
ENSG00000183346	chr10_61418233_C_T_rs61850625	-244729	-244728	0.108796	45	47	1.30574e-08	0.557866	0.0936381	0.000190723	1.17634e-15	1.0511e-11	High_grade_cartilage
ENSG00000183346	chr10_61420993_A_G_rs55637427	-241969	-241968	0.152778	63	66	4.00295e-08	0.473313	0.0825166	0.000190723	1.17634e-15	1.0511e-11	High_grade_cartilage
ENSG00000183346	chr10_61426049_A_G_rs4948277	-236913	-236912	0.152778	63	66	4.00295e-08	0.473313	0.0825166	0.000190723	1.17634e-15	1.0511e-11	High_grade_cartilage
ENSG00000183346	chr10_61426928_G_A_rs12572590	-236034	-236033	0.152778	63	66	4.00295e-08	0.473313	0.0825166	0.000190723	1.17634e-15	1.0511e-11	High_grade_cartilage
ENSG00000183346	chr10_61427054_G_A_rs10509149	-235908	-235907	0.152778	63	66	4.00295e-08	0.473313	0.0825166	0.000190723	1.17634e-15	1.0511e-11	High_grade_cartilage
ENSG00000183346	chr10_61429505_T_A_rs77872780	-233457	-233456	0.138889	57	60	1.42606e-08	0.504084	0.0848566	0.000190723	1.17634e-15	1.0511e-11	High_grade_cartilage
ENSG00000183346	chr10_61430061_G_A_rs4948454	-232901	-232900	0.152778	63	66	4.00295e-08	0.473313	0.0825166	0.000190723	1.17634e-15	1.0511e-11	High_grade_cartilage
ENSG00000183346	chr10_61431091_C_G_rs45599333	-231871	-231870	0.138889	57	60	1.42606e-08	0.504084	0.0848566	0.000190723	1.17634e-15	1.0511e-11	High_grade_cartilage
ENSG00000183346	chr10_61431527_C_T_rs1915439	-231435	-231434	0.138889	57	60	1.42606e-08	0.504084	0.0848566	0.000190723	1.17634e-15	1.0511e-11	High_grade_cartilage
ENSG00000183346	chr10_61432649_AT_A_rs68182876;rs67443039	-230313	-230312	0.155093	63	67	2.00025e-09	0.507555	0.080335	0.000190723	1.17634e-15	1.0511e-11	High_grade_cartilage
ENSG00000183346	chr10_61434366_C_T_rs74157961	-228596	-228595	0.152778	63	66	4.00295e-08	0.473313	0.0825166	0.000190723	1.17634e-15	1.0511e-11	High_grade_cartilage
ENSG00000183346	chr10_61437127_C_T_rs79917464	-225835	-225834	0.138889	57	60	1.42606e-08	0.504084	0.0848566	0.000190723	1.17634e-15	1.0511e-11	High_grade_cartilage
ENSG00000183346	chr10_61437901_C_T_rs78606247	-225061	-225060	0.138889	57	60	1.42606e-08	0.504084	0.0848566	0.000190723	1.17634e-15	1.0511e-11	High_grade_cartilage
ENSG00000183346	chr10_61446033_T_C_rs7915758	-216929	-216928	0.185185	76	80	3.22553e-07	0.417151	0.0785968	0.000190723	1.17634e-15	1.0511e-11	High_grade_cartilage
ENSG00000183346	chr10_61446403_C_G_rs4948456	-216559	-216558	0.185185	76	80	3.22553e-07	0.417151	0.0785968	0.000190723	1.17634e-15	1.0511e-11	High_grade_cartilage
ENSG00000183346	chr10_61446603_G_A_rs4948457	-216359	-216358	0.201389	82	87	3.69139e-08	0.435153	0.07565	0.000190723	1.17634e-15	1.0511e-11	High_grade_cartilage
ENSG00000183346	chr10_61448523_C_T_rs79247858	-214439	-214438	0.138889	57	60	1.42606e-08	0.504084	0.0848566	0.000190723	1.17634e-15	1.0511e-11	High_grade_cartilage
ENSG00000183346	chr10_61450862_T_G_rs79100947	-212100	-212099	0.138889	57	60	1.42606e-08	0.504084	0.0848566	0.000190723	1.17634e-15	1.0511e-11	High_grade_cartilage
ENSG00000183346	chr10_61456335_A_T_rs4948278	-206627	-206626	0.138889	57	60	1.42606e-08	0.504084	0.0848566	0.000190723	1.17634e-15	1.0511e-11	High_grade_cartilage
ENSG00000183346	chr10_61462010_C_T_rs7100000	-200952	-200951	0.171296	70	74	1.71951e-07	0.436912	0.0803297	0.000190723	1.17634e-15	1.0511e-11	High_grade_cartilage
ENSG00000183346	chr10_61470980_T_A_rs4948279	-191982	-191981	0.171296	70	74	1.71951e-07	0.436912	0.0803297	0.000190723	1.17634e-15	1.0511e-11	High_grade_cartilage
ENSG00000183346	chr10_61472280_C_T_rs4948280	-190682	-190681	0.152778	63	66	4.00295e-08	0.473313	0.0825166	0.000190723	1.17634e-15	1.0511e-11	High_grade_cartilage
ENSG00000183346	chr10_61473913_G_C_rs2105152	-189049	-189048	0.171296	70	74	1.71951e-07	0.436912	0.0803297	0.000190723	1.17634e-15	1.0511e-11	High_grade_cartilage
ENSG00000183346	chr10_61477183_G_T_rs4948458	-185779	-185778	0.171296	70	74	1.71951e-07	0.436912	0.0803297	0.000190723	1.17634e-15	1.0511e-11	High_grade_cartilage
ENSG00000183346	chr10_61477596_G_A_rs2787724	-185366	-185365	0.615741	137	166	8.07558e-09	-0.362109	0.0598409	0.000190723	1.17634e-15	1.0511e-11	High_grade_cartilage
ENSG00000183346	chr10_61478155_C_T_rs2993425	-184807	-184806	0.615741	137	166	8.07558e-09	-0.362109	0.0598409	0.000190723	1.17634e-15	1.0511e-11	High_grade_cartilage
ENSG00000183346	chr10_61480542_G_T_rs2650706	-182420	-182419	0.615741	137	166	8.07558e-09	-0.362109	0.0598409	0.000190723	1.17634e-15	1.0511e-11	High_grade_cartilage
ENSG00000183346	chr10_61481046_GA_G_rs74863934	-181916	-181915	0.138889	57	60	1.42606e-08	0.504084	0.0848566	0.000190723	1.17634e-15	1.0511e-11	High_grade_cartilage
ENSG00000183346	chr10_61483651_T_G_rs2787727	-179311	-179310	0.615741	137	166	8.07558e-09	-0.362109	0.0598409	0.000190723	1.17634e-15	1.0511e-11	High_grade_cartilage
ENSG00000183346	chr10_61487406_A_T_rs2787730	-175556	-175555	0.615741	137	166	8.07558e-09	-0.362109	0.0598409	0.000190723	1.17634e-15	1.0511e-11	High_grade_cartilage
ENSG00000183346	chr10_61488600_G_A_rs4948281	-174362	-174361	0.171296	70	74	1.71951e-07	0.436912	0.0803297	0.000190723	1.17634e-15	1.0511e-11	High_grade_cartilage
ENSG00000183346	chr10_61497244_T_C_rs16916226	-165718	-165717	0.136574	56	59	3.88224e-08	0.491827	0.0856528	0.000190723	1.17634e-15	1.0511e-11	High_grade_cartilage
ENSG00000183346	chr10_61499737_C_T_rs78285428	-163225	-163224	0.136574	56	59	3.88224e-08	0.491827	0.0856528	0.000190723	1.17634e-15	1.0511e-11	High_grade_cartilage
ENSG00000183346	chr10_61507872_TA_T_rs74943757	-155090	-155089	0.136574	56	59	3.88224e-08	0.491827	0.0856528	0.000190723	1.17634e-15	1.0511e-11	High_grade_cartilage
ENSG00000183346	chr10_61511211_C_A_rs7910340	-151751	-151750	0.168981	69	73	4.51535e-07	0.422772	0.0807395	0.000190723	1.17634e-15	1.0511e-11	High_grade_cartilage
ENSG00000183346	chr10_61512188_A_AT_rs145503795;rs758404846	-150774	-150773	0.168981	69	73	4.51535e-07	0.422772	0.0807395	0.000190723	1.17634e-15	1.0511e-11	High_grade_cartilage
ENSG00000183346	chr10_61520288_G_C_rs4948282	-142674	-142673	0.168981	69	73	4.51535e-07	0.422772	0.0807395	0.000190723	1.17634e-15	1.0511e-11	High_grade_cartilage
ENSG00000183346	chr10_61521869_G_A_rs150285162	-141093	-141092	0.136574	56	59	3.88224e-08	0.491827	0.0856528	0.000190723	1.17634e-15	1.0511e-11	High_grade_cartilage
ENSG00000183346	chr10_61527090_A_C_rs117454497	-135872	-135871	0.136574	56	59	3.88224e-08	0.491827	0.0856528	0.000190723	1.17634e-15	1.0511e-11	High_grade_cartilage
ENSG00000183346	chr10_61527101_C_A_rs141229254	-135861	-135860	0.136574	56	59	3.88224e-08	0.491827	0.0856528	0.000190723	1.17634e-15	1.0511e-11	High_grade_cartilage
ENSG00000183346	chr10_61540748_A_G_rs16916259	-122214	-122213	0.134259	55	58	1.74128e-09	0.540184	0.0851474	0.000190723	1.17634e-15	1.0511e-11	High_grade_cartilage
ENSG00000183346	chr10_61541314_G_A_rs2606083	-121648	-121647	0.675926	119	140	1.23954e-09	-0.39001	0.0608639	0.000190723	1.17634e-15	1.0511e-11	High_grade_cartilage
ENSG00000183346	chr10_61542373_T_G_rs74156214	-120589	-120588	0.134259	55	58	1.74128e-09	0.540184	0.0851474	0.000190723	1.17634e-15	1.0511e-11	High_grade_cartilage
ENSG00000183346	chr10_61543255_G_T_rs4553324	-119707	-119706	0.134259	55	58	1.74128e-09	0.540184	0.0851474	0.000190723	1.17634e-15	1.0511e-11	High_grade_cartilage
ENSG00000183346	chr10_61543274_A_C_rs74156215	-119688	-119687	0.134259	55	58	1.74128e-09	0.540184	0.0851474	0.000190723	1.17634e-15	1.0511e-11	High_grade_cartilage
ENSG00000183346	chr10_61543757_C_A_rs2650721	-119205	-119204	0.675926	119	140	1.23954e-09	-0.39001	0.0608639	0.000190723	1.17634e-15	1.0511e-11	High_grade_cartilage
ENSG00000183346	chr10_61543973_G_A_rs2606086	-118989	-118988	0.675926	119	140	1.23954e-09	-0.39001	0.0608639	0.000190723	1.17634e-15	1.0511e-11	High_grade_cartilage
ENSG00000183346	chr10_61544082_A_C_rs2606087	-118880	-118879	0.675926	119	140	1.23954e-09	-0.39001	0.0608639	0.000190723	1.17634e-15	1.0511e-11	High_grade_cartilage
ENSG00000183346	chr10_61544365_A_T_rs74156216	-118597	-118596	0.134259	55	58	1.74128e-09	0.540184	0.0851474	0.000190723	1.17634e-15	1.0511e-11	High_grade_cartilage
ENSG00000183346	chr10_61546276_C_T_rs2606120	-116686	-116685	0.673611	119	141	1.071e-09	-0.387515	0.0602179	0.000190723	1.17634e-15	1.0511e-11	High_grade_cartilage
ENSG00000183346	chr10_61546706_T_C_rs10740047	-116256	-116255	0.671296	120	142	1.68045e-09	-0.385778	0.0607448	0.000190723	1.17634e-15	1.0511e-11	High_grade_cartilage
ENSG00000183346	chr10_61547373_C_T_rs16916274	-115589	-115588	0.136574	56	59	8.32124e-10	0.549095	0.0847078	0.000190723	1.17634e-15	1.0511e-11	High_grade_cartilage
ENSG00000183346	chr10_61550346_A_T_rs74462897	-112616	-112615	0.136574	56	59	8.32124e-10	0.549095	0.0847078	0.000190723	1.17634e-15	1.0511e-11	High_grade_cartilage
ENSG00000183346	chr10_61551586_T_G_rs12572006	-111376	-111375	0.136574	56	59	8.32124e-10	0.549095	0.0847078	0.000190723	1.17634e-15	1.0511e-11	High_grade_cartilage
ENSG00000183346	chr10_61552111_T_A_rs116877862	-110851	-110850	0.136574	56	59	8.32124e-10	0.549095	0.0847078	0.000190723	1.17634e-15	1.0511e-11	High_grade_cartilage
ENSG00000183346	chr10_61552347_C_A_rs114912683	-110615	-110614	0.136574	56	59	8.32124e-10	0.549095	0.0847078	0.000190723	1.17634e-15	1.0511e-11	High_grade_cartilage
ENSG00000183346	chr10_61555084_G_A_rs75712344	-107878	-107877	0.136574	56	59	8.32124e-10	0.549095	0.0847078	0.000190723	1.17634e-15	1.0511e-11	High_grade_cartilage
ENSG00000183346	chr10_61555415_T_A_rs77333407	-107547	-107546	0.136574	56	59	8.32124e-10	0.549095	0.0847078	0.000190723	1.17634e-15	1.0511e-11	High_grade_cartilage
ENSG00000183346	chr10_61557446_C_CGT_rs145537646;rs747491701	-105516	-105515	0.136574	56	59	8.32124e-10	0.549095	0.0847078	0.000190723	1.17634e-15	1.0511e-11	High_grade_cartilage
ENSG00000183346	chr10_61558823_G_T_rs4948462	-104139	-104138	0.136574	56	59	8.32124e-10	0.549095	0.0847078	0.000190723	1.17634e-15	1.0511e-11	High_grade_cartilage
ENSG00000183346	chr10_61561516_C_T_rs75977458	-101446	-101445	0.136574	56	59	8.32124e-10	0.549095	0.0847078	0.000190723	1.17634e-15	1.0511e-11	High_grade_cartilage
ENSG00000183346	chr10_61563024_C_T_rs77474229	-99938	-99937	0.136574	56	59	8.32124e-10	0.549095	0.0847078	0.000190723	1.17634e-15	1.0511e-11	High_grade_cartilage
ENSG00000183346	chr10_61564509_A_G_rs77427454	-98453	-98452	0.136574	56	59	8.32124e-10	0.549095	0.0847078	0.000190723	1.17634e-15	1.0511e-11	High_grade_cartilage
ENSG00000183346	chr10_61565366_T_C_rs7923689	-97596	-97595	0.136574	56	59	8.32124e-10	0.549095	0.0847078	0.000190723	1.17634e-15	1.0511e-11	High_grade_cartilage
ENSG00000183346	chr10_61565642_G_A_rs77972363	-97320	-97319	0.136574	56	59	8.32124e-10	0.549095	0.0847078	0.000190723	1.17634e-15	1.0511e-11	High_grade_cartilage
ENSG00000183346	chr10_61566441_G_A_rs4948463	-96521	-96520	0.136574	56	59	8.32124e-10	0.549095	0.0847078	0.000190723	1.17634e-15	1.0511e-11	High_grade_cartilage
ENSG00000183346	chr10_61567664_C_T_rs77725148	-95298	-95297	0.136574	56	59	8.32124e-10	0.549095	0.0847078	0.000190723	1.17634e-15	1.0511e-11	High_grade_cartilage
ENSG00000183346	chr10_61567732_A_G_rs12571981	-95230	-95229	0.136574	56	59	8.32124e-10	0.549095	0.0847078	0.000190723	1.17634e-15	1.0511e-11	High_grade_cartilage
ENSG00000183346	chr10_61568607_C_T_rs12570066	-94355	-94354	0.136574	56	59	8.32124e-10	0.549095	0.0847078	0.000190723	1.17634e-15	1.0511e-11	High_grade_cartilage
ENSG00000183346	chr10_61569796_G_T_rs4948283	-93166	-93165	0.136574	56	59	8.32124e-10	0.549095	0.0847078	0.000190723	1.17634e-15	1.0511e-11	High_grade_cartilage
ENSG00000183346	chr10_61570155_C_T_rs10047384	-92807	-92806	0.206019	82	89	3.26535e-07	0.393584	0.0741928	0.000190723	1.17634e-15	1.0511e-11	High_grade_cartilage
ENSG00000183346	chr10_61570277_G_T_rs116309225	-92685	-92684	0.136574	56	59	8.32124e-10	0.549095	0.0847078	0.000190723	1.17634e-15	1.0511e-11	High_grade_cartilage
ENSG00000183346	chr10_61570325_C_T_rs10047385	-92637	-92636	0.206019	82	89	3.26535e-07	0.393584	0.0741928	0.000190723	1.17634e-15	1.0511e-11	High_grade_cartilage
ENSG00000183346	chr10_61570704_T_C_rs12245746	-92258	-92257	0.206019	82	89	3.26535e-07	0.393584	0.0741928	0.000190723	1.17634e-15	1.0511e-11	High_grade_cartilage
ENSG00000183346	chr10_61571221_G_C_rs2085348	-91741	-91740	0.134259	55	58	6.04186e-09	0.525267	0.0860072	0.000190723	1.17634e-15	1.0511e-11	High_grade_cartilage
ENSG00000183346	chr10_61572440_A_G_rs80073240	-90522	-90521	0.136574	56	59	8.32124e-10	0.549095	0.0847078	0.000190723	1.17634e-15	1.0511e-11	High_grade_cartilage
ENSG00000183346	chr10_61573561_A_G_rs74686096	-89401	-89400	0.136574	56	59	8.32124e-10	0.549095	0.0847078	0.000190723	1.17634e-15	1.0511e-11	High_grade_cartilage
ENSG00000183346	chr10_61574674_G_T_rs12570283	-88288	-88287	0.136574	56	59	8.32124e-10	0.549095	0.0847078	0.000190723	1.17634e-15	1.0511e-11	High_grade_cartilage
ENSG00000183346	chr10_61576559_T_G_rs4948465	-86403	-86402	0.136574	56	59	8.32124e-10	0.549095	0.0847078	0.000190723	1.17634e-15	1.0511e-11	High_grade_cartilage
ENSG00000183346	chr10_61576644_C_T_rs4948466	-86318	-86317	0.136574	56	59	8.32124e-10	0.549095	0.0847078	0.000190723	1.17634e-15	1.0511e-11	High_grade_cartilage
ENSG00000183346	chr10_61577245_A_G_rs75929657	-85717	-85716	0.136574	56	59	8.32124e-10	0.549095	0.0847078	0.000190723	1.17634e-15	1.0511e-11	High_grade_cartilage
ENSG00000183346	chr10_61578092_C_T_rs9731953	-84870	-84869	0.136574	56	59	8.32124e-10	0.549095	0.0847078	0.000190723	1.17634e-15	1.0511e-11	High_grade_cartilage
ENSG00000183346	chr10_61580788_T_C_rs80070973	-82174	-82173	0.136574	56	59	8.32124e-10	0.549095	0.0847078	0.000190723	1.17634e-15	1.0511e-11	High_grade_cartilage
ENSG00000183346	chr10_61581937_C_T_rs16916307	-81025	-81024	0.136574	56	59	8.32124e-10	0.549095	0.0847078	0.000190723	1.17634e-15	1.0511e-11	High_grade_cartilage
ENSG00000183346	chr10_61583079_T_C_rs79499026	-79883	-79882	0.136574	56	59	8.32124e-10	0.549095	0.0847078	0.000190723	1.17634e-15	1.0511e-11	High_grade_cartilage
ENSG00000183346	chr10_61584729_C_G_rs76423705	-78233	-78232	0.136574	56	59	8.32124e-10	0.549095	0.0847078	0.000190723	1.17634e-15	1.0511e-11	High_grade_cartilage
ENSG00000183346	chr10_61586171_A_G_rs78129374	-76791	-76790	0.136574	56	59	8.32124e-10	0.549095	0.0847078	0.000190723	1.17634e-15	1.0511e-11	High_grade_cartilage
ENSG00000183346	chr10_61587762_T_C_rs2393839	-75200	-75199	0.134259	55	58	3.03495e-10	0.566426	0.0849446	0.000190723	1.17634e-15	1.0511e-11	High_grade_cartilage
ENSG00000183346	chr10_61590086_G_A_rs76395011	-72876	-72875	0.134259	55	58	3.03495e-10	0.566426	0.0849446	0.000190723	1.17634e-15	1.0511e-11	High_grade_cartilage
ENSG00000183346	chr10_61590963_G_T_rs75894271	-71999	-71998	0.134259	55	58	3.03495e-10	0.566426	0.0849446	0.000190723	1.17634e-15	1.0511e-11	High_grade_cartilage
ENSG00000183346	chr10_61592100_G_A_rs76594698	-70862	-70861	0.134259	55	58	3.03495e-10	0.566426	0.0849446	0.000190723	1.17634e-15	1.0511e-11	High_grade_cartilage
ENSG00000183346	chr10_61593084_T_G_rs16916326	-69878	-69877	0.134259	55	58	3.03495e-10	0.566426	0.0849446	0.000190723	1.17634e-15	1.0511e-11	High_grade_cartilage
ENSG00000183346	chr10_61593848_C_T_rs4948470	-69114	-69113	0.134259	55	58	3.03495e-10	0.566426	0.0849446	0.000190723	1.17634e-15	1.0511e-11	High_grade_cartilage
ENSG00000183346	chr10_61595874_A_G_rs74671161	-67088	-67087	0.134259	55	58	3.03495e-10	0.566426	0.0849446	0.000190723	1.17634e-15	1.0511e-11	High_grade_cartilage
ENSG00000183346	chr10_61596752_A_T_rs199537333	-66210	-66209	0.0787037	33	34	2.72134e-11	0.764044	0.107588	0.000190723	1.17634e-15	1.0511e-11	High_grade_cartilage
ENSG00000183346	chr10_61596757_A_T_rs113580390	-66205	-66204	0.0787037	33	34	2.72134e-11	0.764044	0.107588	0.000190723	1.17634e-15	1.0511e-11	High_grade_cartilage
ENSG00000183346	chr10_61598894_T_C_rs10509151	-64068	-64067	0.0787037	33	34	2.72134e-11	0.764044	0.107588	0.000190723	1.17634e-15	1.0511e-11	High_grade_cartilage
ENSG00000183346	chr10_61601053_A_G_rs2814022	-61909	-61908	0.599537	142	173	1.30281e-08	-0.352498	0.0591626	0.000190723	1.17634e-15	1.0511e-11	High_grade_cartilage
ENSG00000183346	chr10_61602317_G_A_rs71507177	-60645	-60644	0.0810185	34	35	3.39753e-12	0.784253	0.105065	0.000190723	1.17634e-15	1.0511e-11	High_grade_cartilage
ENSG00000183346	chr10_61602739_T_C_rs16916372	-60223	-60222	0.0787037	33	34	2.72134e-11	0.764044	0.107588	0.000190723	1.17634e-15	1.0511e-11	High_grade_cartilage
ENSG00000183346	chr10_61602787_T_C_rs2814020	-60175	-60174	0.599537	142	173	1.30281e-08	-0.352498	0.0591626	0.000190723	1.17634e-15	1.0511e-11	High_grade_cartilage
ENSG00000183346	chr10_61603108_A_G_rs12762615	-59854	-59853	0.0787037	33	34	2.72134e-11	0.764044	0.107588	0.000190723	1.17634e-15	1.0511e-11	High_grade_cartilage
ENSG00000183346	chr10_61603881_G_T_rs1840706	-59081	-59080	0.0787037	33	34	2.72134e-11	0.764044	0.107588	0.000190723	1.17634e-15	1.0511e-11	High_grade_cartilage
ENSG00000183346	chr10_61605140_T_C_rs60465505	-57822	-57821	0.0787037	33	34	2.72134e-11	0.764044	0.107588	0.000190723	1.17634e-15	1.0511e-11	High_grade_cartilage
ENSG00000183346	chr10_61605207_T_C_rs59827489	-57755	-57754	0.0787037	33	34	2.72134e-11	0.764044	0.107588	0.000190723	1.17634e-15	1.0511e-11	High_grade_cartilage
ENSG00000183346	chr10_61605930_T_G_rs78251067	-57032	-57031	0.0717593	30	31	3.79166e-11	0.770939	0.109465	0.000190723	1.17634e-15	1.0511e-11	High_grade_cartilage
ENSG00000183346	chr10_61606405_A_G_rs73285824	-56557	-56556	0.0787037	33	34	2.72134e-11	0.764044	0.107588	0.000190723	1.17634e-15	1.0511e-11	High_grade_cartilage
ENSG00000183346	chr10_61607200_C_A_rs2251363	-55762	-55761	0.599537	142	173	1.30281e-08	-0.352498	0.0591626	0.000190723	1.17634e-15	1.0511e-11	High_grade_cartilage
ENSG00000183346	chr10_61607759_T_G_rs2787723	-55203	-55202	0.599537	142	173	1.30281e-08	-0.352498	0.0591626	0.000190723	1.17634e-15	1.0511e-11	High_grade_cartilage
ENSG00000183346	chr10_61608010_C_T_rs2814018	-54952	-54951	0.599537	142	173	1.30281e-08	-0.352498	0.0591626	0.000190723	1.17634e-15	1.0511e-11	High_grade_cartilage
ENSG00000183346	chr10_61609172_G_A_rs2814017	-53790	-53789	0.50463	163	214	6.84072e-06	-0.275599	0.0594731	0.000190723	1.17634e-15	1.0511e-11	High_grade_cartilage
ENSG00000183346	chr10_61609674_G_A_rs73285827	-53288	-53287	0.0787037	33	34	2.72134e-11	0.764044	0.107588	0.000190723	1.17634e-15	1.0511e-11	High_grade_cartilage
ENSG00000183346	chr10_61610149_T_C_rs16916390	-52813	-52812	0.0787037	33	34	2.72134e-11	0.764044	0.107588	0.000190723	1.17634e-15	1.0511e-11	High_grade_cartilage
ENSG00000183346	chr10_61611554_A_G_rs10509153	-51408	-51407	0.0787037	33	34	2.72134e-11	0.764044	0.107588	0.000190723	1.17634e-15	1.0511e-11	High_grade_cartilage
ENSG00000183346	chr10_61611617_G_A_rs10509154	-51345	-51344	0.377315	133	163	0.000157153	-0.240115	0.062193	0.000190723	1.17634e-15	1.0511e-11	High_grade_cartilage
ENSG00000183346	chr10_61612175_A_G_rs12357683	-50787	-50786	0.597222	143	174	1.1911e-08	-0.354158	0.0592671	0.000190723	1.17634e-15	1.0511e-11	High_grade_cartilage
ENSG00000183346	chr10_61612270_T_A_rs12356284	-50692	-50691	0.597222	143	174	1.1911e-08	-0.354158	0.0592671	0.000190723	1.17634e-15	1.0511e-11	High_grade_cartilage
ENSG00000183346	chr10_61613501_G_A_rs11812959	-49461	-49460	0.0787037	33	34	2.72134e-11	0.764044	0.107588	0.000190723	1.17634e-15	1.0511e-11	High_grade_cartilage
ENSG00000183346	chr10_61614051_C_T_rs12772539	-48911	-48910	0.0787037	33	34	2.72134e-11	0.764044	0.107588	0.000190723	1.17634e-15	1.0511e-11	High_grade_cartilage
ENSG00000183346	chr10_61614287_C_A_rs12778061	-48675	-48674	0.377315	133	163	0.000157153	-0.240115	0.062193	0.000190723	1.17634e-15	1.0511e-11	High_grade_cartilage
ENSG00000183346	chr10_61614644_T_TGCAAC_rs71018979	-48318	-48317	0.0787037	33	34	2.72134e-11	0.764044	0.107588	0.000190723	1.17634e-15	1.0511e-11	High_grade_cartilage
ENSG00000183346	chr10_61614709_C_A_rs35496510	-48253	-48252	0.0787037	33	34	2.72134e-11	0.764044	0.107588	0.000190723	1.17634e-15	1.0511e-11	High_grade_cartilage
ENSG00000183346	chr10_61616695_AGT_A_rs34563788	-46267	-46266	0.0787037	33	34	2.72134e-11	0.764044	0.107588	0.000190723	1.17634e-15	1.0511e-11	High_grade_cartilage
ENSG00000183346	chr10_61617433_T_C_rs12572338	-45529	-45528	0.0787037	33	34	2.72134e-11	0.764044	0.107588	0.000190723	1.17634e-15	1.0511e-11	High_grade_cartilage
ENSG00000183346	chr10_61617600_CATTTTTATTCCCATTTTATTCCCATTTTT_C_rs141423054	-45362	-45361	0.0787037	33	34	2.72134e-11	0.764044	0.107588	0.000190723	1.17634e-15	1.0511e-11	High_grade_cartilage
ENSG00000183346	chr10_61617631_T_G_rs115235214	-45331	-45330	0.0787037	33	34	2.72134e-11	0.764044	0.107588	0.000190723	1.17634e-15	1.0511e-11	High_grade_cartilage
ENSG00000183346	chr10_61617893_G_T_rs16916421	-45069	-45068	0.0787037	33	34	2.72134e-11	0.764044	0.107588	0.000190723	1.17634e-15	1.0511e-11	High_grade_cartilage
ENSG00000183346	chr10_61618155_C_G_rs12780898	-44807	-44806	0.0787037	33	34	2.72134e-11	0.764044	0.107588	0.000190723	1.17634e-15	1.0511e-11	High_grade_cartilage
ENSG00000183346	chr10_61619457_A_C_rs35989335	-43505	-43504	0.0787037	33	34	2.72134e-11	0.764044	0.107588	0.000190723	1.17634e-15	1.0511e-11	High_grade_cartilage
ENSG00000183346	chr10_61620464_G_T_rs56123397	-42498	-42497	0.361111	128	156	9.35201e-06	-0.28067	0.0615343	0.000190723	1.17634e-15	1.0511e-11	High_grade_cartilage
ENSG00000183346	chr10_61620482_G_A_rs56369211	-42480	-42479	0.361111	128	156	9.35201e-06	-0.28067	0.0615343	0.000190723	1.17634e-15	1.0511e-11	High_grade_cartilage
ENSG00000183346	chr10_61620599_TCAAAAA_T_rs72385817	-42363	-42362	0.655093	121	149	3.9255e-12	-0.413218	0.0555434	0.000190723	1.17634e-15	1.0511e-11	High_grade_cartilage
ENSG00000183346	chr10_61620908_T_C_rs10994833	-42054	-42053	0.361111	128	156	9.35201e-06	-0.28067	0.0615343	0.000190723	1.17634e-15	1.0511e-11	High_grade_cartilage
ENSG00000183346	chr10_61622419_C_G_rs7078548	-40543	-40542	0.0787037	33	34	2.72134e-11	0.764044	0.107588	0.000190723	1.17634e-15	1.0511e-11	High_grade_cartilage
ENSG00000183346	chr10_61623636_C_G_rs61851757	-39326	-39325	0.668982	116	143	3.13377e-13	-0.429976	0.0546368	0.000190723	1.17634e-15	1.0511e-11	High_grade_cartilage
ENSG00000183346	chr10_61623640_G_A_rs1456291	-39322	-39321	0.747685	92	109	0.000144814	-0.249835	0.0643509	0.000190723	1.17634e-15	1.0511e-11	High_grade_cartilage
ENSG00000183346	chr10_61623641_G_T_rs1456290	-39321	-39320	0.747685	92	109	0.000144814	-0.249835	0.0643509	0.000190723	1.17634e-15	1.0511e-11	High_grade_cartilage
ENSG00000183346	chr10_61623744_C_T_rs10821899	-39218	-39217	0.668982	116	143	3.13377e-13	-0.429976	0.0546368	0.000190723	1.17634e-15	1.0511e-11	High_grade_cartilage
ENSG00000183346	chr10_61624792_C_CTAT_rs10647532;rs34393896;rs397845266	-38170	-38169	0.0787037	33	34	2.72134e-11	0.764044	0.107588	0.000190723	1.17634e-15	1.0511e-11	High_grade_cartilage
ENSG00000183346	chr10_61625476_G_A_rs16916430	-37486	-37485	0.0787037	33	34	2.72134e-11	0.764044	0.107588	0.000190723	1.17634e-15	1.0511e-11	High_grade_cartilage
ENSG00000183346	chr10_61625657_C_CA_rs548805965;rs67504519	-37305	-37304	0.111111	46	48	1.0789e-11	0.670396	0.0922892	0.000190723	1.17634e-15	1.0511e-11	High_grade_cartilage
ENSG00000183346	chr10_61625807_C_T_rs34657340	-37155	-37154	0.0787037	33	34	2.72134e-11	0.764044	0.107588	0.000190723	1.17634e-15	1.0511e-11	High_grade_cartilage
ENSG00000183346	chr10_61627604_C_A_rs2034855	-35358	-35357	0.655093	121	149	3.9255e-12	-0.413218	0.0555434	0.000190723	1.17634e-15	1.0511e-11	High_grade_cartilage
ENSG00000183346	chr10_61628457_A_G_rs7073289	-34505	-34504	0.0787037	33	34	2.72134e-11	0.764044	0.107588	0.000190723	1.17634e-15	1.0511e-11	High_grade_cartilage
ENSG00000183346	chr10_61629940_T_C_rs12415457	-33022	-33021	0.655093	121	149	3.9255e-12	-0.413218	0.0555434	0.000190723	1.17634e-15	1.0511e-11	High_grade_cartilage
ENSG00000183346	chr10_61630471_C_T_rs7915256	-32491	-32490	0.747685	92	109	0.000144814	-0.249835	0.0643509	0.000190723	1.17634e-15	1.0511e-11	High_grade_cartilage
ENSG00000183346	chr10_61630693_C_T_rs12219505	-32269	-32268	0.108796	45	47	9.03722e-12	0.677334	0.0928493	0.000190723	1.17634e-15	1.0511e-11	High_grade_cartilage
ENSG00000183346	chr10_61631461_T_C_rs34223192	-31501	-31500	0.0787037	33	34	2.72134e-11	0.764044	0.107588	0.000190723	1.17634e-15	1.0511e-11	High_grade_cartilage
ENSG00000183346	chr10_61632647_T_A_rs7909590	-30315	-30314	0.361111	128	156	9.35201e-06	-0.28067	0.0615343	0.000190723	1.17634e-15	1.0511e-11	High_grade_cartilage
ENSG00000183346	chr10_61634838_A_G_rs1456282	-28124	-28123	0.0787037	33	34	2.72134e-11	0.764044	0.107588	0.000190723	1.17634e-15	1.0511e-11	High_grade_cartilage
ENSG00000183346	chr10_61635931_T_G_rs10994842	-27031	-27030	0.655093	121	149	3.9255e-12	-0.413218	0.0555434	0.000190723	1.17634e-15	1.0511e-11	High_grade_cartilage
ENSG00000183346	chr10_61636697_CT_C_rs67886447	-26265	-26264	0.747685	92	109	0.000144814	-0.249835	0.0643509	0.000190723	1.17634e-15	1.0511e-11	High_grade_cartilage
ENSG00000183346	chr10_61636862_C_T_rs35406427	-26100	-26099	0.0787037	33	34	2.72134e-11	0.764044	0.107588	0.000190723	1.17634e-15	1.0511e-11	High_grade_cartilage
ENSG00000183346	chr10_61637683_G_A_rs12569692	-25279	-25278	0.0787037	33	34	2.72134e-11	0.764044	0.107588	0.000190723	1.17634e-15	1.0511e-11	High_grade_cartilage
ENSG00000183346	chr10_61637759_T_G_rs10994847	-25203	-25202	0.361111	128	156	9.35201e-06	-0.28067	0.0615343	0.000190723	1.17634e-15	1.0511e-11	High_grade_cartilage
ENSG00000183346	chr10_61638347_C_T_rs10994848	-24615	-24614	0.361111	128	156	9.35201e-06	-0.28067	0.0615343	0.000190723	1.17634e-15	1.0511e-11	High_grade_cartilage
ENSG00000183346	chr10_61638943_A_C_rs34985882	-24019	-24018	0.0787037	33	34	2.72134e-11	0.764044	0.107588	0.000190723	1.17634e-15	1.0511e-11	High_grade_cartilage
ENSG00000183346	chr10_61639732_G_C_rs12768900	-23230	-23229	0.0787037	33	34	2.72134e-11	0.764044	0.107588	0.000190723	1.17634e-15	1.0511e-11	High_grade_cartilage
ENSG00000183346	chr10_61641664_C_T_rs7085297	-21298	-21297	0.726852	100	118	5.41159e-11	-0.424251	0.060785	0.000190723	1.17634e-15	1.0511e-11	High_grade_cartilage
ENSG00000183346	chr10_61646052_A_T_rs10994849	-16910	-16909	0.361111	128	156	9.35201e-06	-0.28067	0.0615343	0.000190723	1.17634e-15	1.0511e-11	High_grade_cartilage
ENSG00000183346	chr10_61649849_T_C_rs1598573	-13113	-13112	0.662037	118	146	1.60743e-11	-0.403985	0.0561536	0.000190723	1.17634e-15	1.0511e-11	High_grade_cartilage
ENSG00000183346	chr10_61651429_C_T_rs11814371	-11533	-11532	0.0740741	31	32	4.48766e-11	0.766241	0.109262	0.000190723	1.17634e-15	1.0511e-11	High_grade_cartilage
ENSG00000183346	chr10_61651851_CT_C_rs113329838	-11111	-11110	0.662037	118	146	1.60743e-11	-0.403985	0.0561536	0.000190723	1.17634e-15	1.0511e-11	High_grade_cartilage
ENSG00000183346	chr10_61653557_G_A_rs7907869	-9405	-9404	0.662037	118	146	1.60743e-11	-0.403985	0.0561536	0.000190723	1.17634e-15	1.0511e-11	High_grade_cartilage
ENSG00000183346	chr10_61654280_G_A_rs10821903	-8682	-8681	0.344907	128	149	0.000172293	-0.255515	0.0666026	0.000190723	1.17634e-15	1.0511e-11	High_grade_cartilage
ENSG00000183346	chr10_61656267_C_A_rs10761583	-6695	-6694	0.664352	117	145	1.36245e-11	-0.405663	0.0561606	0.000190723	1.17634e-15	1.0511e-11	High_grade_cartilage
ENSG00000183346	chr10_61657211_G_A_rs1456280	-5751	-5750	0.664352	117	145	1.36245e-11	-0.405663	0.0561606	0.000190723	1.17634e-15	1.0511e-11	High_grade_cartilage
ENSG00000183346	chr10_61658881_C_CGG_rs199687684	-4081	-4080	0.0740741	31	32	4.48766e-11	0.766241	0.109262	0.000190723	1.17634e-15	1.0511e-11	High_grade_cartilage
ENSG00000183346	chr10_61658882_TA_T_rs200783303	-4080	-4079	0.0740741	31	32	4.48766e-11	0.766241	0.109262	0.000190723	1.17634e-15	1.0511e-11	High_grade_cartilage
ENSG00000183346	chr10_61658884_A_G_rs555513642	-4078	-4077	0.0740741	31	32	4.48766e-11	0.766241	0.109262	0.000190723	1.17634e-15	1.0511e-11	High_grade_cartilage
ENSG00000183346	chr10_61659255_C_T_rs7086337	-3707	-3706	0.0740741	31	32	4.48766e-11	0.766241	0.109262	0.000190723	1.17634e-15	1.0511e-11	High_grade_cartilage
ENSG00000183346	chr10_61661180_A_G_rs7095643	-1782	-1781	0.671296	115	142	2.50842e-12	-0.417854	0.0555906	0.000190723	1.17634e-15	1.0511e-11	High_grade_cartilage
ENSG00000183346	chr10_61661584_TGAA_T_rs67606528	-1378	-1377	0.0648148	27	28	2.02204e-12	0.84352	0.111671	0.000190723	1.17634e-15	1.0511e-11	High_grade_cartilage
ENSG00000183346	chr10_61662508_C_G_rs2054165	-454	-453	0.0648148	27	28	2.02204e-12	0.84352	0.111671	0.000190723	1.17634e-15	1.0511e-11	High_grade_cartilage
ENSG00000183346	chr10_61663118_A_G_rs71490861	156	157	0.0810185	33	35	1.17635e-15	0.829051	0.0943701	0.000190723	1.17634e-15	1.0511e-11	High_grade_cartilage
ENSG00000183346	chr10_61663240_C_A_rs71507180	278	279	0.0648148	27	28	2.02204e-12	0.84352	0.111671	0.000190723	1.17634e-15	1.0511e-11	High_grade_cartilage
ENSG00000183346	chr10_61663275_G_A_rs7071852	313	314	0.671296	115	142	2.50842e-12	-0.417854	0.0555906	0.000190723	1.17634e-15	1.0511e-11	High_grade_cartilage
ENSG00000183346	chr10_61663377_T_G_rs2054164	415	416	0.0810185	33	35	1.17635e-15	0.829051	0.0943701	0.000190723	1.17634e-15	1.0511e-11	High_grade_cartilage
ENSG00000183346	chr10_61663612_ATCT_A_rs34869955;rs397847305	650	651	0.0810185	33	35	1.17635e-15	0.829051	0.0943701	0.000190723	1.17634e-15	1.0511e-11	High_grade_cartilage
ENSG00000183346	chr10_61664701_G_A_rs10994864	1739	1740	0.671296	115	142	2.50842e-12	-0.417854	0.0555906	0.000190723	1.17634e-15	1.0511e-11	High_grade_cartilage
ENSG00000183346	chr10_61665485_G_T_rs1902426	2523	2524	0.525463	153	205	1.94223e-06	-0.28064	0.0570482	0.000190723	1.17634e-15	1.0511e-11	High_grade_cartilage
ENSG00000183346	chr10_61665954_C_A_rs61850462	2992	2993	0.638889	123	156	4.50544e-11	-0.38023	0.0542243	0.000190723	1.17634e-15	1.0511e-11	High_grade_cartilage
ENSG00000183346	chr10_61666316_T_C_rs10994865	3354	3355	0.525463	153	205	1.94223e-06	-0.28064	0.0570482	0.000190723	1.17634e-15	1.0511e-11	High_grade_cartilage
ENSG00000183346	chr10_61666413_G_T_rs11819648	3451	3452	0.0648148	27	28	2.02204e-12	0.84352	0.111671	0.000190723	1.17634e-15	1.0511e-11	High_grade_cartilage
ENSG00000183346	chr10_61666468_A_G_rs11815699	3506	3507	0.0810185	33	35	1.17635e-15	0.829051	0.0943701	0.000190723	1.17634e-15	1.0511e-11	High_grade_cartilage
ENSG00000183346	chr10_61666945_ATAT_A_rs35456310;rs397847273	3983	3984	0.0532407	22	23	1.38865e-09	0.800106	0.125278	0.000190723	1.17634e-15	1.0511e-11	High_grade_cartilage
ENSG00000183346	chr10_61667402_C_T_rs12766155	4440	4441	0.0810185	33	35	1.17635e-15	0.829051	0.0943701	0.000190723	1.17634e-15	1.0511e-11	High_grade_cartilage
ENSG00000183346	chr10_61667589_A_G_rs1968744	4627	4628	0.525463	153	205	1.94223e-06	-0.28064	0.0570482	0.000190723	1.17634e-15	1.0511e-11	High_grade_cartilage
ENSG00000183346	chr10_61667615_C_T_rs11812529	4653	4654	0.0810185	33	35	1.17635e-15	0.829051	0.0943701	0.000190723	1.17634e-15	1.0511e-11	High_grade_cartilage
ENSG00000183346	chr10_61667621_A_T_rs11816281	4659	4660	0.0810185	33	35	1.17635e-15	0.829051	0.0943701	0.000190723	1.17634e-15	1.0511e-11	High_grade_cartilage
ENSG00000183346	chr10_61667662_T_C_rs1968743	4700	4701	0.525463	153	205	1.94223e-06	-0.28064	0.0570482	0.000190723	1.17634e-15	1.0511e-11	High_grade_cartilage
ENSG00000183346	chr10_61667683_G_A_rs11812557	4721	4722	0.0810185	33	35	1.17635e-15	0.829051	0.0943701	0.000190723	1.17634e-15	1.0511e-11	High_grade_cartilage
ENSG00000183346	chr10_61668821_AACTC_A_rs66898370;rs35589196	5859	5860	0.0810185	33	35	1.17635e-15	0.829051	0.0943701	0.000190723	1.17634e-15	1.0511e-11	High_grade_cartilage
ENSG00000183346	chr10_61669094_T_C_rs11591873	6132	6133	0.525463	153	205	1.94223e-06	-0.28064	0.0570482	0.000190723	1.17634e-15	1.0511e-11	High_grade_cartilage
ENSG00000183346	chr10_61670438_G_T_rs10994868	7476	7477	0.0810185	33	35	1.17635e-15	0.829051	0.0943701	0.000190723	1.17634e-15	1.0511e-11	High_grade_cartilage
ENSG00000183346	chr10_61670554_G_A_rs12416187	7592	7593	0.421296	144	182	7.88142e-05	-0.246433	0.0609938	0.000190723	1.17634e-15	1.0511e-11	High_grade_cartilage
ENSG00000183346	chr10_61671460_A_G_rs35142132	8498	8499	0.0648148	27	28	2.02204e-12	0.84352	0.111671	0.000190723	1.17634e-15	1.0511e-11	High_grade_cartilage
ENSG00000183346	chr10_61672290_T_A_rs12765373	9328	9329	0.0810185	33	35	1.17635e-15	0.829051	0.0943701	0.000190723	1.17634e-15	1.0511e-11	High_grade_cartilage
ENSG00000183346	chr10_61672940_T_C_rs4145020	9978	9979	0.0810185	33	35	1.17635e-15	0.829051	0.0943701	0.000190723	1.17634e-15	1.0511e-11	High_grade_cartilage
ENSG00000183346	chr10_61673523_A_G_rs2068755	10561	10562	0.0810185	33	35	1.17635e-15	0.829051	0.0943701	0.000190723	1.17634e-15	1.0511e-11	High_grade_cartilage
ENSG00000183346	chr10_61673606_A_C_rs2068754	10644	10645	0.0810185	33	35	1.17635e-15	0.829051	0.0943701	0.000190723	1.17634e-15	1.0511e-11	High_grade_cartilage
ENSG00000183346	chr10_61674634_A_C_rs56086623	11672	11673	0.525463	153	205	1.94223e-06	-0.28064	0.0570482	0.000190723	1.17634e-15	1.0511e-11	High_grade_cartilage
ENSG00000183346	chr10_61674652_C_T_rs55877125	11690	11691	0.525463	153	205	1.94223e-06	-0.28064	0.0570482	0.000190723	1.17634e-15	1.0511e-11	High_grade_cartilage
ENSG00000183346	chr10_61674890_A_T_rs12778737	11928	11929	0.0810185	33	35	1.17635e-15	0.829051	0.0943701	0.000190723	1.17634e-15	1.0511e-11	High_grade_cartilage
ENSG00000183346	chr10_61675352_C_A_rs12784615	12390	12391	0.0810185	33	35	1.17635e-15	0.829051	0.0943701	0.000190723	1.17634e-15	1.0511e-11	High_grade_cartilage
ENSG00000183346	chr10_61675945_G_A_rs12761889	12983	12984	0.0810185	33	35	1.17635e-15	0.829051	0.0943701	0.000190723	1.17634e-15	1.0511e-11	High_grade_cartilage
ENSG00000183346	chr10_61677995_G_T_rs77374608	15033	15034	0.0648148	27	28	2.02204e-12	0.84352	0.111671	0.000190723	1.17634e-15	1.0511e-11	High_grade_cartilage
ENSG00000183346	chr10_61678008_A_T_rs12775150	15046	15047	0.0810185	33	35	1.17635e-15	0.829051	0.0943701	0.000190723	1.17634e-15	1.0511e-11	High_grade_cartilage
ENSG00000183346	chr10_61678193_C_T_rs78856619	15231	15232	0.0648148	27	28	2.02204e-12	0.84352	0.111671	0.000190723	1.17634e-15	1.0511e-11	High_grade_cartilage
ENSG00000183346	chr10_61678194_C_T_rs79526436	15232	15233	0.0648148	27	28	2.02204e-12	0.84352	0.111671	0.000190723	1.17634e-15	1.0511e-11	High_grade_cartilage
ENSG00000183346	chr10_61678228_G_A_rs12781009	15266	15267	0.0810185	33	35	1.17635e-15	0.829051	0.0943701	0.000190723	1.17634e-15	1.0511e-11	High_grade_cartilage
ENSG00000183346	chr10_61678769_T_C_rs10994870	15807	15808	0.525463	153	205	1.94223e-06	-0.28064	0.0570482	0.000190723	1.17634e-15	1.0511e-11	High_grade_cartilage
ENSG00000183346	chr10_61678856_A_G_rs12781756	15894	15895	0.0810185	33	35	1.17635e-15	0.829051	0.0943701	0.000190723	1.17634e-15	1.0511e-11	High_grade_cartilage
ENSG00000183346	chr10_61679321_A_T_rs201564948	16359	16360	0.0625	26	27	1.33126e-12	0.85516	0.112152	0.000190723	1.17634e-15	1.0511e-11	High_grade_cartilage
ENSG00000183346	chr10_61679392_C_T_rs10821906	16430	16431	0.525463	153	205	1.94223e-06	-0.28064	0.0570482	0.000190723	1.17634e-15	1.0511e-11	High_grade_cartilage
ENSG00000183346	chr10_61679514_T_C_rs4269872	16552	16553	0.525463	153	205	1.94223e-06	-0.28064	0.0570482	0.000190723	1.17634e-15	1.0511e-11	High_grade_cartilage
ENSG00000183346	chr10_61679610_G_T_rs12776615	16648	16649	0.0648148	27	28	2.02204e-12	0.84352	0.111671	0.000190723	1.17634e-15	1.0511e-11	High_grade_cartilage
ENSG00000183346	chr10_61679748_T_G_rs2393828	16786	16787	0.525463	153	205	1.94223e-06	-0.28064	0.0570482	0.000190723	1.17634e-15	1.0511e-11	High_grade_cartilage
ENSG00000183346	chr10_61680316_A_AT_.	17354	17355	0.0532407	22	23	8.39362e-10	0.801149	0.123622	0.000190723	1.17634e-15	1.0511e-11	High_grade_cartilage
ENSG00000183346	chr10_61681049_G_GCATTATAGAATTTT_rs140407515;rs71018992	18087	18088	0.0810185	33	35	1.17635e-15	0.829051	0.0943701	0.000190723	1.17634e-15	1.0511e-11	High_grade_cartilage
ENSG00000183346	chr10_61682361_A_T_rs10761585	19399	19400	0.525463	153	205	1.94223e-06	-0.28064	0.0570482	0.000190723	1.17634e-15	1.0511e-11	High_grade_cartilage
ENSG00000183346	chr10_61686764_A_G_rs723327	23802	23803	0.0648148	27	28	2.02204e-12	0.84352	0.111671	0.000190723	1.17634e-15	1.0511e-11	High_grade_cartilage
ENSG00000183346	chr10_61687531_T_C_rs11599801	24569	24570	0.421296	144	182	7.88142e-05	-0.246433	0.0609938	0.000190723	1.17634e-15	1.0511e-11	High_grade_cartilage
ENSG00000183346	chr10_61687572_C_T_rs11597394	24610	24611	0.421296	144	182	7.88142e-05	-0.246433	0.0609938	0.000190723	1.17634e-15	1.0511e-11	High_grade_cartilage
ENSG00000183346	chr10_61688627_T_C_rs16916499	25665	25666	0.0648148	27	28	2.02204e-12	0.84352	0.111671	0.000190723	1.17634e-15	1.0511e-11	High_grade_cartilage
ENSG00000183346	chr10_61691211_T_C_rs10509156	28249	28250	0.527778	152	204	1.94137e-06	-0.27793	0.0564962	0.000190723	1.17634e-15	1.0511e-11	High_grade_cartilage
ENSG00000183346	chr10_61691826_T_C_rs144051709	28864	28865	0.0648148	27	28	2.02204e-12	0.84352	0.111671	0.000190723	1.17634e-15	1.0511e-11	High_grade_cartilage
ENSG00000183346	chr10_61692176_G_T_rs10994878	29214	29215	0.527778	152	204	1.94137e-06	-0.27793	0.0564962	0.000190723	1.17634e-15	1.0511e-11	High_grade_cartilage
ENSG00000183346	chr10_61695299_A_G_rs72821793	32337	32338	0.527778	152	204	1.94137e-06	-0.27793	0.0564962	0.000190723	1.17634e-15	1.0511e-11	High_grade_cartilage
ENSG00000183346	chr10_61696358_T_C_rs10994881	33396	33397	0.539352	149	199	1.97094e-06	-0.274973	0.0559332	0.000190723	1.17634e-15	1.0511e-11	High_grade_cartilage
ENSG00000183346	chr10_61696546_G_A_rs71507184	33584	33585	0.0648148	27	28	2.02204e-12	0.84352	0.111671	0.000190723	1.17634e-15	1.0511e-11	High_grade_cartilage
ENSG00000183346	chr10_61697551_A_G_rs10821909	34589	34590	0.539352	149	199	1.97094e-06	-0.274973	0.0559332	0.000190723	1.17634e-15	1.0511e-11	High_grade_cartilage
ENSG00000183346	chr10_61698050_A_T_rs78292943	35088	35089	0.0648148	27	28	2.02204e-12	0.84352	0.111671	0.000190723	1.17634e-15	1.0511e-11	High_grade_cartilage
ENSG00000183346	chr10_61698824_A_G_rs10994883	35862	35863	0.539352	149	199	1.97094e-06	-0.274973	0.0559332	0.000190723	1.17634e-15	1.0511e-11	High_grade_cartilage
ENSG00000183346	chr10_61702404_G_A_rs12777213	39442	39443	0.0648148	27	28	2.02204e-12	0.84352	0.111671	0.000190723	1.17634e-15	1.0511e-11	High_grade_cartilage
ENSG00000183346	chr10_61703525_T_A_rs12761157	40563	40564	0.0648148	27	28	2.02204e-12	0.84352	0.111671	0.000190723	1.17634e-15	1.0511e-11	High_grade_cartilage
ENSG00000183346	chr10_61705171_T_C_rs2393830	42209	42210	0.539352	149	199	1.97094e-06	-0.274973	0.0559332	0.000190723	1.17634e-15	1.0511e-11	High_grade_cartilage
ENSG00000183346	chr10_61706676_A_G_rs7908223	43714	43715	0.710648	103	125	1.26526e-10	-0.396376	0.0580588	0.000190723	1.17634e-15	1.0511e-11	High_grade_cartilage
ENSG00000183346	chr10_61706797_C_T_rs7908558	43835	43836	0.539352	149	199	1.97094e-06	-0.274973	0.0559332	0.000190723	1.17634e-15	1.0511e-11	High_grade_cartilage
ENSG00000183346	chr10_61706996_A_G_rs2393831	44034	44035	0.25	93	108	1.39994e-11	0.448096	0.0620759	0.000190723	1.17634e-15	1.0511e-11	High_grade_cartilage
ENSG00000183346	chr10_61707570_C_T_rs10509157	44608	44609	0.0648148	27	28	2.02204e-12	0.84352	0.111671	0.000190723	1.17634e-15	1.0511e-11	High_grade_cartilage
ENSG00000183346	chr10_61707725_G_A_rs12763641	44763	44764	0.0648148	27	28	2.02204e-12	0.84352	0.111671	0.000190723	1.17634e-15	1.0511e-11	High_grade_cartilage
ENSG00000183346	chr10_61708419_C_T_rs7916973	45457	45458	0.537037	150	200	3.8051e-06	-0.268926	0.0563971	0.000190723	1.17634e-15	1.0511e-11	High_grade_cartilage
ENSG00000183346	chr10_61708710_G_T_rs12572056	45748	45749	0.0625	26	27	1.33126e-12	0.85516	0.112152	0.000190723	1.17634e-15	1.0511e-11	High_grade_cartilage
ENSG00000183346	chr10_61709643_TAA_T_rs67733924	46681	46682	0.537037	150	200	3.8051e-06	-0.268926	0.0563971	0.000190723	1.17634e-15	1.0511e-11	High_grade_cartilage
ENSG00000183346	chr10_61710613_C_T_rs12771450	47651	47652	0.0648148	27	28	2.02204e-12	0.84352	0.111671	0.000190723	1.17634e-15	1.0511e-11	High_grade_cartilage
ENSG00000183346	chr10_61710668_C_T_rs34876396	47706	47707	0.0648148	27	28	2.02204e-12	0.84352	0.111671	0.000190723	1.17634e-15	1.0511e-11	High_grade_cartilage
ENSG00000183346	chr10_61712457_C_A_rs142813579	49495	49496	0.0648148	27	28	2.02204e-12	0.84352	0.111671	0.000190723	1.17634e-15	1.0511e-11	High_grade_cartilage
ENSG00000183346	chr10_61713543_C_T_rs141939246	50581	50582	0.0648148	27	28	2.02204e-12	0.84352	0.111671	0.000190723	1.17634e-15	1.0511e-11	High_grade_cartilage
ENSG00000183346	chr10_61714818_A_G_rs7920390	51856	51857	0.0648148	27	28	2.02204e-12	0.84352	0.111671	0.000190723	1.17634e-15	1.0511e-11	High_grade_cartilage
ENSG00000183346	chr10_61715084_G_A_rs12775957	52122	52123	0.0648148	27	28	2.02204e-12	0.84352	0.111671	0.000190723	1.17634e-15	1.0511e-11	High_grade_cartilage
ENSG00000183346	chr10_61715313_T_C_rs12782503	52351	52352	0.0648148	27	28	2.02204e-12	0.84352	0.111671	0.000190723	1.17634e-15	1.0511e-11	High_grade_cartilage
ENSG00000183346	chr10_61716778_C_A_rs10994896	53816	53817	0.537037	150	200	3.8051e-06	-0.268926	0.0563971	0.000190723	1.17634e-15	1.0511e-11	High_grade_cartilage
ENSG00000183346	chr10_61716838_A_C_rs17196251	53876	53877	0.537037	150	200	3.8051e-06	-0.268926	0.0563971	0.000190723	1.17634e-15	1.0511e-11	High_grade_cartilage
ENSG00000183346	chr10_61716899_CT_C_rs142018349	53937	53938	0.537037	150	200	3.8051e-06	-0.268926	0.0563971	0.000190723	1.17634e-15	1.0511e-11	High_grade_cartilage
ENSG00000183346	chr10_61717068_T_C_rs17196286	54106	54107	0.537037	150	200	3.8051e-06	-0.268926	0.0563971	0.000190723	1.17634e-15	1.0511e-11	High_grade_cartilage
ENSG00000183346	chr10_61717225_T_C_rs17281372	54263	54264	0.43287	148	187	0.000157591	-0.236658	0.0613094	0.000190723	1.17634e-15	1.0511e-11	High_grade_cartilage
ENSG00000183346	chr10_61718662_G_T_rs35024636	55700	55701	0.0648148	27	28	2.02204e-12	0.84352	0.111671	0.000190723	1.17634e-15	1.0511e-11	High_grade_cartilage
ENSG00000183346	chr10_61721580_A_G_rs71507188	58618	58619	0.0648148	27	28	2.02204e-12	0.84352	0.111671	0.000190723	1.17634e-15	1.0511e-11	High_grade_cartilage
ENSG00000183346	chr10_61721892_T_G_rs74661633	58930	58931	0.0648148	27	28	2.02204e-12	0.84352	0.111671	0.000190723	1.17634e-15	1.0511e-11	High_grade_cartilage
ENSG00000183346	chr10_61722254_C_T_rs77320255	59292	59293	0.0648148	27	28	2.02204e-12	0.84352	0.111671	0.000190723	1.17634e-15	1.0511e-11	High_grade_cartilage
ENSG00000183346	chr10_61724175_A_C_rs12571462	61213	61214	0.0648148	27	28	2.02204e-12	0.84352	0.111671	0.000190723	1.17634e-15	1.0511e-11	High_grade_cartilage
ENSG00000183346	chr10_61725081_T_C_rs12355984	62119	62120	0.539352	150	199	3.34276e-06	-0.272102	0.0567144	0.000190723	1.17634e-15	1.0511e-11	High_grade_cartilage
ENSG00000183346	chr10_61725659_A_C_rs12414261	62697	62698	0.539352	150	199	3.34276e-06	-0.272102	0.0567144	0.000190723	1.17634e-15	1.0511e-11	High_grade_cartilage
ENSG00000183346	chr10_61726525_T_G_rs7903789	63563	63564	0.0648148	27	28	2.02204e-12	0.84352	0.111671	0.000190723	1.17634e-15	1.0511e-11	High_grade_cartilage
ENSG00000183346	chr10_61726533_T_A_rs7903791	63571	63572	0.0648148	27	28	2.02204e-12	0.84352	0.111671	0.000190723	1.17634e-15	1.0511e-11	High_grade_cartilage
ENSG00000183346	chr10_61726824_A_AG_rs145206182	63862	63863	0.0694445	29	30	3.8048e-11	0.782605	0.111131	0.000190723	1.17634e-15	1.0511e-11	High_grade_cartilage
ENSG00000183346	chr10_61727475_G_T_rs12570216	64513	64514	0.0648148	27	28	2.02204e-12	0.84352	0.111671	0.000190723	1.17634e-15	1.0511e-11	High_grade_cartilage
ENSG00000183346	chr10_61728228_A_G_rs11817812	65266	65267	0.0648148	27	28	2.02204e-12	0.84352	0.111671	0.000190723	1.17634e-15	1.0511e-11	High_grade_cartilage
ENSG00000183346	chr10_61728517_T_C_rs77378932	65555	65556	0.0648148	27	28	2.02204e-12	0.84352	0.111671	0.000190723	1.17634e-15	1.0511e-11	High_grade_cartilage
ENSG00000183346	chr10_61730019_G_C_rs7085130	67057	67058	0.539352	150	199	3.34276e-06	-0.272102	0.0567144	0.000190723	1.17634e-15	1.0511e-11	High_grade_cartilage
ENSG00000183346	chr10_61730799_A_G_rs7089323	67837	67838	0.539352	150	199	3.34276e-06	-0.272102	0.0567144	0.000190723	1.17634e-15	1.0511e-11	High_grade_cartilage
ENSG00000183346	chr10_61731276_G_C_rs4562769	68314	68315	0.539352	150	199	3.34276e-06	-0.272102	0.0567144	0.000190723	1.17634e-15	1.0511e-11	High_grade_cartilage
ENSG00000183346	chr10_61731801_GA_G_rs146501151	68839	68840	0.0648148	27	28	2.02204e-12	0.84352	0.111671	0.000190723	1.17634e-15	1.0511e-11	High_grade_cartilage
ENSG00000183346	chr10_61732038_T_C_rs10994901	69076	69077	0.539352	150	199	3.34276e-06	-0.272102	0.0567144	0.000190723	1.17634e-15	1.0511e-11	High_grade_cartilage
ENSG00000183346	chr10_61732169_T_G_rs75423426	69207	69208	0.0648148	27	28	2.02204e-12	0.84352	0.111671	0.000190723	1.17634e-15	1.0511e-11	High_grade_cartilage
ENSG00000183346	chr10_61732569_A_C_rs17196476	69607	69608	0.539352	150	199	3.34276e-06	-0.272102	0.0567144	0.000190723	1.17634e-15	1.0511e-11	High_grade_cartilage
ENSG00000183346	chr10_61732917_C_A_rs1444468	69955	69956	0.539352	150	199	3.34276e-06	-0.272102	0.0567144	0.000190723	1.17634e-15	1.0511e-11	High_grade_cartilage
ENSG00000183346	chr10_61734519_A_G_rs76315738	71557	71558	0.55787	144	191	0.000125943	-0.224627	0.0573168	0.000190723	1.17634e-15	1.0511e-11	High_grade_cartilage
ENSG00000183346	chr10_61734618_A_G_rs7899171	71656	71657	0.0648148	27	28	2.02204e-12	0.84352	0.111671	0.000190723	1.17634e-15	1.0511e-11	High_grade_cartilage
ENSG00000183346	chr10_61735126_T_C_rs994811	72164	72165	0.55787	144	191	0.000125943	-0.224627	0.0573168	0.000190723	1.17634e-15	1.0511e-11	High_grade_cartilage
ENSG00000183346	chr10_61735447_C_T_rs16916549	72485	72486	0.0648148	27	28	2.02204e-12	0.84352	0.111671	0.000190723	1.17634e-15	1.0511e-11	High_grade_cartilage
ENSG00000183346	chr10_61736507_T_C_rs116311701	73545	73546	0.0648148	27	28	2.02204e-12	0.84352	0.111671	0.000190723	1.17634e-15	1.0511e-11	High_grade_cartilage
ENSG00000183346	chr10_61737547_A_G_rs10994903	74585	74586	0.55787	144	191	0.000125943	-0.224627	0.0573168	0.000190723	1.17634e-15	1.0511e-11	High_grade_cartilage
ENSG00000183346	chr10_61737614_T_C_rs10821917	74652	74653	0.541667	149	198	1.98478e-06	-0.277241	0.0564125	0.000190723	1.17634e-15	1.0511e-11	High_grade_cartilage
ENSG00000183346	chr10_61737919_T_C_rs10821918	74957	74958	0.55787	144	191	0.000125943	-0.224627	0.0573168	0.000190723	1.17634e-15	1.0511e-11	High_grade_cartilage
ENSG00000183346	chr10_61737993_G_A_rs10821919	75031	75032	0.68287	112	137	2.68282e-12	-0.418943	0.0558212	0.000190723	1.17634e-15	1.0511e-11	High_grade_cartilage
ENSG00000183346	chr10_61738011_A_G_rs10821920	75049	75050	0.541667	149	198	1.98478e-06	-0.277241	0.0564125	0.000190723	1.17634e-15	1.0511e-11	High_grade_cartilage
ENSG00000183346	chr10_61738019_C_G_rs10994904	75057	75058	0.699074	107	130	1.74374e-09	-0.371163	0.0585077	0.000190723	1.17634e-15	1.0511e-11	High_grade_cartilage
ENSG00000183346	chr10_61739568_CAG_C_rs10560717;rs35114704	76606	76607	0.571759	142	185	2.39745e-05	-0.251404	0.0579704	0.000190723	1.17634e-15	1.0511e-11	High_grade_cartilage
ENSG00000183346	chr10_61739572_G_C_rs116448612	76610	76611	0.555556	147	192	2.45412e-07	-0.304316	0.0567238	0.000190723	1.17634e-15	1.0511e-11	High_grade_cartilage
ENSG00000183346	chr10_61741409_C_G_rs12571247	78447	78448	0.0648148	27	28	2.02204e-12	0.84352	0.111671	0.000190723	1.17634e-15	1.0511e-11	High_grade_cartilage
ENSG00000183346	chr10_61741574_CAAT_C_rs143479610	78612	78613	0.541667	149	198	1.98478e-06	-0.277241	0.0564125	0.000190723	1.17634e-15	1.0511e-11	High_grade_cartilage
ENSG00000183346	chr10_61742164_C_T_rs7086621	79202	79203	0.555556	147	192	2.45412e-07	-0.304316	0.0567238	0.000190723	1.17634e-15	1.0511e-11	High_grade_cartilage
ENSG00000183346	chr10_61746998_A_C_rs6479773	84036	84037	0.541667	149	198	1.98478e-06	-0.277241	0.0564125	0.000190723	1.17634e-15	1.0511e-11	High_grade_cartilage
ENSG00000183346	chr10_61748089_C_T_rs7902688	85127	85128	0.421296	143	182	1.71374e-06	0.288818	0.0583815	0.000190723	1.17634e-15	1.0511e-11	High_grade_cartilage
ENSG00000183346	chr10_61752790_C_CA_rs34064188;rs397845634	89828	89829	0.0787037	32	34	3.85276e-15	0.827165	0.0962485	0.000190723	1.17634e-15	1.0511e-11	High_grade_cartilage
ENSG00000183346	chr10_61756015_T_C_rs16916589	93053	93054	0.0601852	25	26	3.46227e-12	0.858216	0.115024	0.000190723	1.17634e-15	1.0511e-11	High_grade_cartilage
ENSG00000183346	chr10_61757965_G_A_rs77111416	95003	95004	0.0625	26	27	5.32583e-12	0.845635	0.114479	0.000190723	1.17634e-15	1.0511e-11	High_grade_cartilage
ENSG00000183346	chr10_61758435_G_A_rs74812506	95473	95474	0.0625	26	27	5.32583e-12	0.845635	0.114479	0.000190723	1.17634e-15	1.0511e-11	High_grade_cartilage
ENSG00000183346	chr10_61758474_G_T_rs12761488	95512	95513	0.0787037	32	34	3.85276e-15	0.827165	0.0962485	0.000190723	1.17634e-15	1.0511e-11	High_grade_cartilage
ENSG00000183346	chr10_61758947_T_C_rs11816057	95985	95986	0.0787037	32	34	3.85276e-15	0.827165	0.0962485	0.000190723	1.17634e-15	1.0511e-11	High_grade_cartilage
ENSG00000183346	chr10_61759916_G_A_rs2588915	96954	96955	0.541667	150	198	5.41357e-06	-0.269084	0.0573989	0.000190723	1.17634e-15	1.0511e-11	High_grade_cartilage
ENSG00000183346	chr10_61769618_T_C_rs2675613	106656	106657	0.592593	139	176	4.51301e-05	-0.253212	0.0605612	0.000190723	1.17634e-15	1.0511e-11	High_grade_cartilage
ENSG00000183346	chr10_61769859_C_A_rs2675615	106897	106898	0.597222	138	174	4.5675e-05	-0.254102	0.0608175	0.000190723	1.17634e-15	1.0511e-11	High_grade_cartilage
ENSG00000183346	chr10_61770564_T_C_rs2675616	107602	107603	0.597222	138	174	4.5675e-05	-0.254102	0.0608175	0.000190723	1.17634e-15	1.0511e-11	High_grade_cartilage
ENSG00000183346	chr10_61772287_G_T_rs2675617	109325	109326	0.597222	138	174	4.5675e-05	-0.254102	0.0608175	0.000190723	1.17634e-15	1.0511e-11	High_grade_cartilage
ENSG00000183346	chr10_61773166_A_C_rs2588919	110204	110205	0.597222	138	174	4.5675e-05	-0.254102	0.0608175	0.000190723	1.17634e-15	1.0511e-11	High_grade_cartilage
ENSG00000183346	chr10_61775325_G_A_rs2675618	112363	112364	0.592593	139	176	5.52962e-05	-0.247647	0.05996	0.000190723	1.17634e-15	1.0511e-11	High_grade_cartilage
ENSG00000183346	chr10_61782590_A_G_rs2588920	119628	119629	0.597222	138	174	4.5675e-05	-0.254102	0.0608175	0.000190723	1.17634e-15	1.0511e-11	High_grade_cartilage
ENSG00000183346	chr10_61783317_A_T_rs2588921	120355	120356	0.597222	138	174	4.5675e-05	-0.254102	0.0608175	0.000190723	1.17634e-15	1.0511e-11	High_grade_cartilage
ENSG00000183346	chr10_61783389_A_G_rs2675621	120427	120428	0.597222	138	174	4.5675e-05	-0.254102	0.0608175	0.000190723	1.17634e-15	1.0511e-11	High_grade_cartilage
ENSG00000183346	chr10_61783593_A_G_rs2675622	120631	120632	0.597222	138	174	4.5675e-05	-0.254102	0.0608175	0.000190723	1.17634e-15	1.0511e-11	High_grade_cartilage
ENSG00000183346	chr10_61783964_G_C_rs2675623	121002	121003	0.597222	138	174	4.5675e-05	-0.254102	0.0608175	0.000190723	1.17634e-15	1.0511e-11	High_grade_cartilage
ENSG00000183346	chr10_61784861_G_A_rs2675624	121899	121900	0.597222	138	174	4.5675e-05	-0.254102	0.0608175	0.000190723	1.17634e-15	1.0511e-11	High_grade_cartilage
ENSG00000183346	chr10_61785222_AT_A_rs35344411	122260	122261	0.597222	138	174	4.5675e-05	-0.254102	0.0608175	0.000190723	1.17634e-15	1.0511e-11	High_grade_cartilage
ENSG00000183346	chr10_61787883_C_G_rs2588974	124921	124922	0.597222	138	174	4.5675e-05	-0.254102	0.0608175	0.000190723	1.17634e-15	1.0511e-11	High_grade_cartilage
ENSG00000183346	chr10_61787960_G_A_rs2675626	124998	124999	0.597222	138	174	4.5675e-05	-0.254102	0.0608175	0.000190723	1.17634e-15	1.0511e-11	High_grade_cartilage
ENSG00000183346	chr10_61788341_G_T_rs2588975	125379	125380	0.597222	138	174	4.5675e-05	-0.254102	0.0608175	0.000190723	1.17634e-15	1.0511e-11	High_grade_cartilage
ENSG00000183346	chr10_61791065_C_T_rs1978981	128103	128104	0.592593	139	176	5.52962e-05	-0.247647	0.05996	0.000190723	1.17634e-15	1.0511e-11	High_grade_cartilage
ENSG00000183346	chr10_61792465_T_C_rs2588976	129503	129504	0.592593	139	176	5.52962e-05	-0.247647	0.05996	0.000190723	1.17634e-15	1.0511e-11	High_grade_cartilage
ENSG00000183346	chr10_61793988_T_A_rs7097905	131026	131027	0.0671296	29	29	2.36544e-06	0.61325	0.125783	0.000190723	1.17634e-15	1.0511e-11	High_grade_cartilage
ENSG00000183346	chr10_61820580_A_T_rs2393787	157618	157619	0.101852	37	44	2.16619e-07	0.459819	0.0852945	0.000190723	1.17634e-15	1.0511e-11	High_grade_cartilage
ENSG00000183346	chr10_61824507_C_T_rs2588990	161545	161546	0.138889	55	60	1.49152e-05	0.368391	0.0827672	0.000190723	1.17634e-15	1.0511e-11	High_grade_cartilage
ENSG00000183346	chr10_61824676_G_C_rs2588989	161714	161715	0.138889	55	60	1.49152e-05	0.368391	0.0827672	0.000190723	1.17634e-15	1.0511e-11	High_grade_cartilage
ENSG00000183346	chr10_61825735_G_A_rs2248333	162773	162774	0.138889	55	60	1.49152e-05	0.368391	0.0827672	0.000190723	1.17634e-15	1.0511e-11	High_grade_cartilage
ENSG00000183346	chr10_61826390_G_A_rs2675642	163428	163429	0.138889	55	60	1.49152e-05	0.368391	0.0827672	0.000190723	1.17634e-15	1.0511e-11	High_grade_cartilage
ENSG00000183346	chr10_61827229_C_G_rs2675643	164267	164268	0.138889	55	60	1.49152e-05	0.368391	0.0827672	0.000190723	1.17634e-15	1.0511e-11	High_grade_cartilage
ENSG00000183346	chr10_61830621_G_A_rs2588943	167659	167660	0.138889	55	60	1.49152e-05	0.368391	0.0827672	0.000190723	1.17634e-15	1.0511e-11	High_grade_cartilage
ENSG00000183346	chr10_61830954_G_A_rs2588944	167992	167993	0.138889	55	60	1.49152e-05	0.368391	0.0827672	0.000190723	1.17634e-15	1.0511e-11	High_grade_cartilage
ENSG00000183346	chr10_61831175_C_T_rs2588945	168213	168214	0.138889	55	60	1.49152e-05	0.368391	0.0827672	0.000190723	1.17634e-15	1.0511e-11	High_grade_cartilage
ENSG00000183346	chr10_61834795_T_C_rs2588947	171833	171834	0.861111	55	60	1.49152e-05	-0.368391	0.0827672	0.000190723	1.17634e-15	1.0511e-11	High_grade_cartilage
ENSG00000183346	chr10_61834888_A_G_rs2588948	171926	171927	0.717593	109	122	5.50613e-05	-0.286986	0.0694665	0.000190723	1.17634e-15	1.0511e-11	High_grade_cartilage
ENSG00000183346	chr10_61835142_A_G_rs734069	172180	172181	0.861111	55	60	1.49152e-05	-0.368391	0.0827672	0.000190723	1.17634e-15	1.0511e-11	High_grade_cartilage
ENSG00000183346	chr10_61844704_T_C_rs12573354	181742	181743	0.12037	50	52	3.3248e-06	0.442762	0.0922616	0.000190723	1.17634e-15	1.0511e-11	High_grade_cartilage
ENSG00000183346	chr10_61848419_G_A_rs34222969	185457	185458	0.460648	155	199	3.44057e-05	-0.257393	0.0605861	0.000190723	1.17634e-15	1.0511e-11	High_grade_cartilage
ENSG00000183346	chr10_61848869_G_A_rs7081203	185907	185908	0.460648	155	199	3.44057e-05	-0.257393	0.0605861	0.000190723	1.17634e-15	1.0511e-11	High_grade_cartilage
ENSG00000228065	chr10_65478026_G_GA_rs547228491;rs145360491;rs76965188	-287326	-287325	0.0625	25	27	9.88403e-05	0.501194	0.125863	0.000229868	4.26327e-08	9.3265e-05	High_grade_cartilage
ENSG00000228065	chr10_65478823_T_C_rs2051157	-286529	-286528	0.0625	25	27	9.88403e-05	0.501194	0.125863	0.000229868	4.26327e-08	9.3265e-05	High_grade_cartilage
ENSG00000228065	chr10_65479153_G_T_rs16921488	-286199	-286198	0.0625	25	27	9.88403e-05	0.501194	0.125863	0.000229868	4.26327e-08	9.3265e-05	High_grade_cartilage
ENSG00000228065	chr10_65479612_AC_A_rs145777160	-285740	-285739	0.0625	25	27	9.88403e-05	0.501194	0.125863	0.000229868	4.26327e-08	9.3265e-05	High_grade_cartilage
ENSG00000228065	chr10_65479841_T_G_rs10996460	-285511	-285510	0.0625	25	27	9.88403e-05	0.501194	0.125863	0.000229868	4.26327e-08	9.3265e-05	High_grade_cartilage
ENSG00000228065	chr10_65480048_A_G_rs7895002	-285304	-285303	0.0648148	26	28	4.1841e-05	0.528706	0.125884	0.000229868	4.26327e-08	9.3265e-05	High_grade_cartilage
ENSG00000228065	chr10_65481107_C_T_rs10822563	-284245	-284244	0.0648148	26	28	4.1841e-05	0.528706	0.125884	0.000229868	4.26327e-08	9.3265e-05	High_grade_cartilage
ENSG00000228065	chr10_65481151_T_C_rs10822564	-284201	-284200	0.0648148	26	28	4.1841e-05	0.528706	0.125884	0.000229868	4.26327e-08	9.3265e-05	High_grade_cartilage
ENSG00000228065	chr10_65484883_T_A_rs77767523	-280469	-280468	0.0648148	26	28	4.1841e-05	0.528706	0.125884	0.000229868	4.26327e-08	9.3265e-05	High_grade_cartilage
ENSG00000228065	chr10_65485404_GT_G_rs76488815	-279948	-279947	0.0648148	26	28	4.1841e-05	0.528706	0.125884	0.000229868	4.26327e-08	9.3265e-05	High_grade_cartilage
ENSG00000228065	chr10_65485533_TATA_T_rs138075526	-279819	-279818	0.0648148	26	28	4.1841e-05	0.528706	0.125884	0.000229868	4.26327e-08	9.3265e-05	High_grade_cartilage
ENSG00000228065	chr10_65486485_C_A_rs10996463	-278867	-278866	0.0648148	26	28	4.1841e-05	0.528706	0.125884	0.000229868	4.26327e-08	9.3265e-05	High_grade_cartilage
ENSG00000228065	chr10_65486689_G_A_rs12358868	-278663	-278662	0.0648148	26	28	4.1841e-05	0.528706	0.125884	0.000229868	4.26327e-08	9.3265e-05	High_grade_cartilage
ENSG00000228065	chr10_65489079_G_A_rs79517899	-276273	-276272	0.0648148	26	28	4.1841e-05	0.528706	0.125884	0.000229868	4.26327e-08	9.3265e-05	High_grade_cartilage
ENSG00000228065	chr10_65492570_T_G_rs17804728	-272782	-272781	0.0648148	26	28	4.1841e-05	0.528706	0.125884	0.000229868	4.26327e-08	9.3265e-05	High_grade_cartilage
ENSG00000228065	chr10_65496905_C_T_rs12415221	-268447	-268446	0.0648148	26	28	4.1841e-05	0.528706	0.125884	0.000229868	4.26327e-08	9.3265e-05	High_grade_cartilage
ENSG00000228065	chr10_65497404_G_A_rs17230664	-267948	-267947	0.0648148	26	28	4.1841e-05	0.528706	0.125884	0.000229868	4.26327e-08	9.3265e-05	High_grade_cartilage
ENSG00000228065	chr10_65499665_AGAAAG_A_rs142501405	-265687	-265686	0.0648148	26	28	4.1841e-05	0.528706	0.125884	0.000229868	4.26327e-08	9.3265e-05	High_grade_cartilage
ENSG00000228065	chr10_65499749_G_C_rs79983233	-265603	-265602	0.0648148	26	28	4.1841e-05	0.528706	0.125884	0.000229868	4.26327e-08	9.3265e-05	High_grade_cartilage
ENSG00000228065	chr10_65503122_G_GTA_rs201090146;rs764367225	-262230	-262229	0.0648148	26	28	4.1841e-05	0.528706	0.125884	0.000229868	4.26327e-08	9.3265e-05	High_grade_cartilage
ENSG00000228065	chr10_65503456_G_T_rs10443935	-261896	-261895	0.0648148	26	28	4.1841e-05	0.528706	0.125884	0.000229868	4.26327e-08	9.3265e-05	High_grade_cartilage
ENSG00000228065	chr10_65504185_T_C_rs10996478	-261167	-261166	0.0648148	26	28	4.1841e-05	0.528706	0.125884	0.000229868	4.26327e-08	9.3265e-05	High_grade_cartilage
ENSG00000228065	chr10_65505061_G_A_rs139117185	-260291	-260290	0.0648148	26	28	4.1841e-05	0.528706	0.125884	0.000229868	4.26327e-08	9.3265e-05	High_grade_cartilage
ENSG00000228065	chr10_65505277_A_G_rs2096354	-260075	-260074	0.0648148	26	28	4.1841e-05	0.528706	0.125884	0.000229868	4.26327e-08	9.3265e-05	High_grade_cartilage
ENSG00000228065	chr10_65507445_A_G_rs79238934	-257907	-257906	0.0648148	26	28	4.1841e-05	0.528706	0.125884	0.000229868	4.26327e-08	9.3265e-05	High_grade_cartilage
ENSG00000228065	chr10_65507986_A_G_rs116900133	-257366	-257365	0.0648148	26	28	4.1841e-05	0.528706	0.125884	0.000229868	4.26327e-08	9.3265e-05	High_grade_cartilage
ENSG00000228065	chr10_65509845_AC_A_rs76885138	-255507	-255506	0.0648148	26	28	4.1841e-05	0.528706	0.125884	0.000229868	4.26327e-08	9.3265e-05	High_grade_cartilage
ENSG00000228065	chr10_65514354_A_G_rs78821746	-250998	-250997	0.0648148	26	28	4.1841e-05	0.528706	0.125884	0.000229868	4.26327e-08	9.3265e-05	High_grade_cartilage
ENSG00000228065	chr10_65515239_G_A_rs11510943	-250113	-250112	0.0648148	26	28	4.1841e-05	0.528706	0.125884	0.000229868	4.26327e-08	9.3265e-05	High_grade_cartilage
ENSG00000228065	chr10_65515614_G_A_rs11492337	-249738	-249737	0.0648148	26	28	4.1841e-05	0.528706	0.125884	0.000229868	4.26327e-08	9.3265e-05	High_grade_cartilage
ENSG00000228065	chr10_65516823_G_T_rs74375005	-248529	-248528	0.0648148	26	28	4.1841e-05	0.528706	0.125884	0.000229868	4.26327e-08	9.3265e-05	High_grade_cartilage
ENSG00000228065	chr10_65517335_C_G_rs4336919	-248017	-248016	0.0648148	26	28	4.1841e-05	0.528706	0.125884	0.000229868	4.26327e-08	9.3265e-05	High_grade_cartilage
ENSG00000228065	chr10_65518071_T_G_rs12358811	-247281	-247280	0.0648148	26	28	4.1841e-05	0.528706	0.125884	0.000229868	4.26327e-08	9.3265e-05	High_grade_cartilage
ENSG00000228065	chr10_65521078_A_G_rs10822577	-244274	-244273	0.0648148	26	28	4.1841e-05	0.528706	0.125884	0.000229868	4.26327e-08	9.3265e-05	High_grade_cartilage
ENSG00000228065	chr10_65525522_T_C_rs118174884	-239830	-239829	0.0648148	26	28	4.1841e-05	0.528706	0.125884	0.000229868	4.26327e-08	9.3265e-05	High_grade_cartilage
ENSG00000228065	chr10_65526939_A_C_rs151313943	-238413	-238412	0.0625	25	27	1.40385e-05	0.573019	0.128326	0.000229868	4.26327e-08	9.3265e-05	High_grade_cartilage
ENSG00000228065	chr10_65526965_C_G_rs12358782	-238387	-238386	0.0625	25	27	1.40385e-05	0.573019	0.128326	0.000229868	4.26327e-08	9.3265e-05	High_grade_cartilage
ENSG00000228065	chr10_65528772_A_G_rs10509227	-236580	-236579	0.0648148	26	28	4.1841e-05	0.528706	0.125884	0.000229868	4.26327e-08	9.3265e-05	High_grade_cartilage
ENSG00000228065	chr10_65531836_G_C_rs10996503	-233516	-233515	0.0648148	26	28	4.1841e-05	0.528706	0.125884	0.000229868	4.26327e-08	9.3265e-05	High_grade_cartilage
ENSG00000228065	chr10_65532110_TATATAGTGTGTATATAC_T_rs143099114	-233242	-233241	0.0648148	26	28	4.1841e-05	0.528706	0.125884	0.000229868	4.26327e-08	9.3265e-05	High_grade_cartilage
ENSG00000228065	chr10_65533491_T_A_rs74793732	-231861	-231860	0.0648148	26	28	4.1841e-05	0.528706	0.125884	0.000229868	4.26327e-08	9.3265e-05	High_grade_cartilage
ENSG00000228065	chr10_65535274_C_A_rs75502787	-230078	-230077	0.0648148	26	28	4.1841e-05	0.528706	0.125884	0.000229868	4.26327e-08	9.3265e-05	High_grade_cartilage
ENSG00000228065	chr10_65537622_C_T_rs111618860	-227730	-227729	0.0648148	26	28	4.1841e-05	0.528706	0.125884	0.000229868	4.26327e-08	9.3265e-05	High_grade_cartilage
ENSG00000228065	chr10_65540316_G_A_rs17231486	-225036	-225035	0.0648148	26	28	4.1841e-05	0.528706	0.125884	0.000229868	4.26327e-08	9.3265e-05	High_grade_cartilage
ENSG00000228065	chr10_65540978_A_C_rs16921535	-224374	-224373	0.0648148	26	28	4.1841e-05	0.528706	0.125884	0.000229868	4.26327e-08	9.3265e-05	High_grade_cartilage
ENSG00000228065	chr10_65541479_T_C_rs12412832	-223873	-223872	0.0648148	26	28	4.1841e-05	0.528706	0.125884	0.000229868	4.26327e-08	9.3265e-05	High_grade_cartilage
ENSG00000228065	chr10_65543329_TTTTTGTTTTG_T_rs145422655	-222023	-222022	0.0648148	26	28	4.1841e-05	0.528706	0.125884	0.000229868	4.26327e-08	9.3265e-05	High_grade_cartilage
ENSG00000228065	chr10_65543539_A_G_rs1902368	-221813	-221812	0.0648148	26	28	4.1841e-05	0.528706	0.125884	0.000229868	4.26327e-08	9.3265e-05	High_grade_cartilage
ENSG00000228065	chr10_65545626_G_T_rs4256880	-219726	-219725	0.0648148	26	28	4.1841e-05	0.528706	0.125884	0.000229868	4.26327e-08	9.3265e-05	High_grade_cartilage
ENSG00000228065	chr10_65688637_A_T_rs75652630	-76715	-76714	0.0532407	21	23	4.26327e-08	0.732561	0.127995	0.000229868	4.26327e-08	9.3265e-05	High_grade_cartilage
ENSG00000228065	chr10_65717943_GAATAA_G_rs10601155	-47409	-47408	0.493056	162	213	0.000115602	-0.251609	0.0638373	0.000229868	4.26327e-08	9.3265e-05	High_grade_cartilage
ENSG00000228065	chr10_65718318_T_C_rs7067834	-47034	-47033	0.493056	162	213	0.000115602	-0.251609	0.0638373	0.000229868	4.26327e-08	9.3265e-05	High_grade_cartilage
ENSG00000165730	chr10_68557739_C_G_rs202233889	-269803	-269802	0.185185	68	80	3.14946e-05	0.364875	0.0854481	0.000130004	1.29438e-06	0.00205386	High_grade_cartilage
ENSG00000165730	chr10_68560479_C_T_rs58627364	-267063	-267062	0.12037	49	52	8.38947e-05	0.451874	0.112287	0.000130004	1.29438e-06	0.00205386	High_grade_cartilage
ENSG00000165730	chr10_68564691_A_G_rs10998279	-262851	-262850	0.127315	52	55	4.0238e-05	0.462633	0.109898	0.000130004	1.29438e-06	0.00205386	High_grade_cartilage
ENSG00000165730	chr10_68565057_G_T_rs7922602	-262485	-262484	0.127315	52	55	4.0238e-05	0.462633	0.109898	0.000130004	1.29438e-06	0.00205386	High_grade_cartilage
ENSG00000165730	chr10_68572915_T_A_rs12773594	-254627	-254626	0.148148	61	64	1.14053e-05	0.45683	0.101191	0.000130004	1.29438e-06	0.00205386	High_grade_cartilage
ENSG00000165730	chr10_68574793_C_T_rs7911579	-252749	-252748	0.148148	61	64	1.14053e-05	0.45683	0.101191	0.000130004	1.29438e-06	0.00205386	High_grade_cartilage
ENSG00000165730	chr10_68575593_T_C_rs10998292	-251949	-251948	0.148148	61	64	1.14053e-05	0.45683	0.101191	0.000130004	1.29438e-06	0.00205386	High_grade_cartilage
ENSG00000165730	chr10_68575989_C_T_rs9663210	-251553	-251552	0.148148	61	64	1.14053e-05	0.45683	0.101191	0.000130004	1.29438e-06	0.00205386	High_grade_cartilage
ENSG00000165730	chr10_68577496_AAAAC_A_rs146768808;rs369866903	-250046	-250045	0.148148	61	64	1.14053e-05	0.45683	0.101191	0.000130004	1.29438e-06	0.00205386	High_grade_cartilage
ENSG00000165730	chr10_68578158_C_T_rs34386000	-249384	-249383	0.148148	61	64	1.14053e-05	0.45683	0.101191	0.000130004	1.29438e-06	0.00205386	High_grade_cartilage
ENSG00000165730	chr10_68578384_G_A_rs34814627	-249158	-249157	0.148148	61	64	1.14053e-05	0.45683	0.101191	0.000130004	1.29438e-06	0.00205386	High_grade_cartilage
ENSG00000165730	chr10_68580413_G_A_rs4562695	-247129	-247128	0.145833	61	63	1.65784e-05	0.461201	0.10421	0.000130004	1.29438e-06	0.00205386	High_grade_cartilage
ENSG00000165730	chr10_68580919_G_C_rs34357666	-246623	-246622	0.145833	61	63	1.65784e-05	0.461201	0.10421	0.000130004	1.29438e-06	0.00205386	High_grade_cartilage
ENSG00000165730	chr10_68581350_T_C_rs12773529	-246192	-246191	0.145833	61	63	1.65784e-05	0.461201	0.10421	0.000130004	1.29438e-06	0.00205386	High_grade_cartilage
ENSG00000165730	chr10_68581456_G_A_rs1970517	-246086	-246085	0.145833	61	63	1.65784e-05	0.461201	0.10421	0.000130004	1.29438e-06	0.00205386	High_grade_cartilage
ENSG00000165730	chr10_68582339_G_A_rs7100151	-245203	-245202	0.145833	61	63	1.65784e-05	0.461201	0.10421	0.000130004	1.29438e-06	0.00205386	High_grade_cartilage
ENSG00000165730	chr10_68583801_C_T_rs10998305	-243741	-243740	0.145833	61	63	1.65784e-05	0.461201	0.10421	0.000130004	1.29438e-06	0.00205386	High_grade_cartilage
ENSG00000165730	chr10_68584050_T_A_rs10998306	-243492	-243491	0.145833	61	63	1.65784e-05	0.461201	0.10421	0.000130004	1.29438e-06	0.00205386	High_grade_cartilage
ENSG00000165730	chr10_68584206_A_AT_rs570232798;rs146595250;rs57524403	-243336	-243335	0.145833	61	63	1.65784e-05	0.461201	0.10421	0.000130004	1.29438e-06	0.00205386	High_grade_cartilage
ENSG00000165730	chr10_68584965_C_T_rs10998307	-242577	-242576	0.145833	61	63	1.65784e-05	0.461201	0.10421	0.000130004	1.29438e-06	0.00205386	High_grade_cartilage
ENSG00000165730	chr10_68585053_T_C_rs10998308	-242489	-242488	0.145833	61	63	1.65784e-05	0.461201	0.10421	0.000130004	1.29438e-06	0.00205386	High_grade_cartilage
ENSG00000165730	chr10_68585836_C_T_rs12776354	-241706	-241705	0.145833	61	63	1.65784e-05	0.461201	0.10421	0.000130004	1.29438e-06	0.00205386	High_grade_cartilage
ENSG00000165730	chr10_68586687_G_T_rs10823232	-240855	-240854	0.145833	61	63	1.65784e-05	0.461201	0.10421	0.000130004	1.29438e-06	0.00205386	High_grade_cartilage
ENSG00000165730	chr10_68587794_A_G_rs10998309	-239748	-239747	0.145833	61	63	1.65784e-05	0.461201	0.10421	0.000130004	1.29438e-06	0.00205386	High_grade_cartilage
ENSG00000165730	chr10_68588009_C_T_rs34449351	-239533	-239532	0.145833	61	63	1.65784e-05	0.461201	0.10421	0.000130004	1.29438e-06	0.00205386	High_grade_cartilage
ENSG00000165730	chr10_68589502_CTGTGT_C_rs71976197;rs58501363	-238040	-238039	0.145833	61	63	1.65784e-05	0.461201	0.10421	0.000130004	1.29438e-06	0.00205386	High_grade_cartilage
ENSG00000165730	chr10_68590520_G_A_rs10998311	-237022	-237021	0.145833	61	63	1.65784e-05	0.461201	0.10421	0.000130004	1.29438e-06	0.00205386	High_grade_cartilage
ENSG00000165730	chr10_68591382_A_T_rs10998312	-236160	-236159	0.145833	61	63	1.65784e-05	0.461201	0.10421	0.000130004	1.29438e-06	0.00205386	High_grade_cartilage
ENSG00000165730	chr10_68592209_G_A_rs10998313	-235333	-235332	0.145833	61	63	1.65784e-05	0.461201	0.10421	0.000130004	1.29438e-06	0.00205386	High_grade_cartilage
ENSG00000165730	chr10_68592506_C_T_rs10998314	-235036	-235035	0.145833	61	63	1.65784e-05	0.461201	0.10421	0.000130004	1.29438e-06	0.00205386	High_grade_cartilage
ENSG00000165730	chr10_68593086_C_G_rs10823234	-234456	-234455	0.162037	68	70	2.93453e-06	0.485181	0.100511	0.000130004	1.29438e-06	0.00205386	High_grade_cartilage
ENSG00000165730	chr10_68594701_G_A_rs949692	-232841	-232840	0.162037	68	70	2.93453e-06	0.485181	0.100511	0.000130004	1.29438e-06	0.00205386	High_grade_cartilage
ENSG00000165730	chr10_68595879_G_GT_rs34707727;rs71019036	-231663	-231662	0.162037	68	70	2.93453e-06	0.485181	0.100511	0.000130004	1.29438e-06	0.00205386	High_grade_cartilage
ENSG00000165730	chr10_68598216_T_C_rs10998316	-229326	-229325	0.162037	68	70	2.93453e-06	0.485181	0.100511	0.000130004	1.29438e-06	0.00205386	High_grade_cartilage
ENSG00000165730	chr10_68598764_C_A_rs2105336	-228778	-228777	0.145833	61	63	1.65784e-05	0.461201	0.10421	0.000130004	1.29438e-06	0.00205386	High_grade_cartilage
ENSG00000165730	chr10_68598988_A_G_rs7918005	-228554	-228553	0.162037	68	70	2.93453e-06	0.485181	0.100511	0.000130004	1.29438e-06	0.00205386	High_grade_cartilage
ENSG00000165730	chr10_68599637_G_A_rs12249063	-227905	-227904	0.162037	68	70	2.93453e-06	0.485181	0.100511	0.000130004	1.29438e-06	0.00205386	High_grade_cartilage
ENSG00000165730	chr10_68605127_G_T_rs12220144	-222415	-222414	0.162037	68	70	2.93453e-06	0.485181	0.100511	0.000130004	1.29438e-06	0.00205386	High_grade_cartilage
ENSG00000165730	chr10_68606134_G_A_rs7897823	-221408	-221407	0.162037	68	70	2.93453e-06	0.485181	0.100511	0.000130004	1.29438e-06	0.00205386	High_grade_cartilage
ENSG00000165730	chr10_68606611_A_AC_rs34796450	-220931	-220930	0.145833	61	63	1.65784e-05	0.461201	0.10421	0.000130004	1.29438e-06	0.00205386	High_grade_cartilage
ENSG00000165730	chr10_68607596_A_C_rs7077908	-219946	-219945	0.162037	68	70	2.93453e-06	0.485181	0.100511	0.000130004	1.29438e-06	0.00205386	High_grade_cartilage
ENSG00000165730	chr10_68611416_G_A_rs2457456	-216126	-216125	0.203704	78	88	0.00010814	0.337003	0.0851283	0.000130004	1.29438e-06	0.00205386	High_grade_cartilage
ENSG00000165730	chr10_68611458_C_G_rs2457455	-216084	-216083	0.203704	78	88	0.00010814	0.337003	0.0851283	0.000130004	1.29438e-06	0.00205386	High_grade_cartilage
ENSG00000165730	chr10_68611594_A_G_rs7071630	-215948	-215947	0.203704	78	88	0.00010814	0.337003	0.0851283	0.000130004	1.29438e-06	0.00205386	High_grade_cartilage
ENSG00000165730	chr10_68611652_T_C_rs75699984	-215890	-215889	0.203704	78	88	0.00010814	0.337003	0.0851283	0.000130004	1.29438e-06	0.00205386	High_grade_cartilage
ENSG00000165730	chr10_68611654_CT_C_rs796277080;rs201278517	-215888	-215887	0.203704	78	88	0.00010814	0.337003	0.0851283	0.000130004	1.29438e-06	0.00205386	High_grade_cartilage
ENSG00000165730	chr10_68613623_A_G_rs2795876	-213919	-213918	0.203704	78	88	0.00010814	0.337003	0.0851283	0.000130004	1.29438e-06	0.00205386	High_grade_cartilage
ENSG00000165730	chr10_68613962_T_G_rs2795875	-213580	-213579	0.203704	78	88	0.00010814	0.337003	0.0851283	0.000130004	1.29438e-06	0.00205386	High_grade_cartilage
ENSG00000165730	chr10_68614347_T_A_rs2664422	-213195	-213194	0.203704	78	88	0.00010814	0.337003	0.0851283	0.000130004	1.29438e-06	0.00205386	High_grade_cartilage
ENSG00000165730	chr10_68614894_A_G_rs2488046	-212648	-212647	0.203704	78	88	0.00010814	0.337003	0.0851283	0.000130004	1.29438e-06	0.00205386	High_grade_cartilage
ENSG00000165730	chr10_68616234_C_T_rs2664421	-211308	-211307	0.203704	78	88	0.00010814	0.337003	0.0851283	0.000130004	1.29438e-06	0.00205386	High_grade_cartilage
ENSG00000165730	chr10_68616630_G_A_rs2795873	-210912	-210911	0.203704	78	88	0.00010814	0.337003	0.0851283	0.000130004	1.29438e-06	0.00205386	High_grade_cartilage
ENSG00000165730	chr10_68618234_T_C_rs2664420	-209308	-209307	0.203704	78	88	0.00010814	0.337003	0.0851283	0.000130004	1.29438e-06	0.00205386	High_grade_cartilage
ENSG00000165730	chr10_68618333_T_A_rs2795872	-209209	-209208	0.203704	78	88	0.00010814	0.337003	0.0851283	0.000130004	1.29438e-06	0.00205386	High_grade_cartilage
ENSG00000165730	chr10_68620320_C_T_rs12763519	-207222	-207221	0.148148	62	64	0.000108575	0.413835	0.104564	0.000130004	1.29438e-06	0.00205386	High_grade_cartilage
ENSG00000165730	chr10_68621585_A_C_rs66899264	-205957	-205956	0.148148	62	64	0.000108575	0.413835	0.104564	0.000130004	1.29438e-06	0.00205386	High_grade_cartilage
ENSG00000165730	chr10_68623836_T_G_rs10998340	-203706	-203705	0.148148	62	64	0.000108575	0.413835	0.104564	0.000130004	1.29438e-06	0.00205386	High_grade_cartilage
ENSG00000165730	chr10_68624846_C_CTCAG_rs71470536	-202696	-202695	0.148148	62	64	0.000108575	0.413835	0.104564	0.000130004	1.29438e-06	0.00205386	High_grade_cartilage
ENSG00000165730	chr10_68627409_G_GA_rs34132432;rs770828490	-200133	-200132	0.148148	62	64	0.000108575	0.413835	0.104564	0.000130004	1.29438e-06	0.00205386	High_grade_cartilage
ENSG00000165730	chr10_68628090_G_T_rs7913880	-199452	-199451	0.148148	62	64	0.000108575	0.413835	0.104564	0.000130004	1.29438e-06	0.00205386	High_grade_cartilage
ENSG00000165730	chr10_68628235_C_T_rs7917086	-199307	-199306	0.148148	62	64	0.000108575	0.413835	0.104564	0.000130004	1.29438e-06	0.00205386	High_grade_cartilage
ENSG00000165730	chr10_68628622_A_T_rs7917467	-198920	-198919	0.148148	62	64	0.000108575	0.413835	0.104564	0.000130004	1.29438e-06	0.00205386	High_grade_cartilage
ENSG00000165730	chr10_68629280_G_A_rs35786810	-198262	-198261	0.148148	62	64	0.000108575	0.413835	0.104564	0.000130004	1.29438e-06	0.00205386	High_grade_cartilage
ENSG00000165730	chr10_68630138_G_A_rs34049619	-197404	-197403	0.148148	62	64	0.000108575	0.413835	0.104564	0.000130004	1.29438e-06	0.00205386	High_grade_cartilage
ENSG00000165730	chr10_68630377_T_A_rs12772903	-197165	-197164	0.148148	62	64	0.000108575	0.413835	0.104564	0.000130004	1.29438e-06	0.00205386	High_grade_cartilage
ENSG00000165730	chr10_68634892_G_A_rs34530460	-192650	-192649	0.148148	62	64	0.000108575	0.413835	0.104564	0.000130004	1.29438e-06	0.00205386	High_grade_cartilage
ENSG00000165730	chr10_68649600_T_C_rs1977825	-177942	-177941	0.0972222	42	42	6.76484e-05	0.519737	0.127411	0.000130004	1.29438e-06	0.00205386	High_grade_cartilage
ENSG00000165730	chr10_68650047_T_C_rs7069305	-177495	-177494	0.0972222	42	42	0.000101976	0.503505	0.1267	0.000130004	1.29438e-06	0.00205386	High_grade_cartilage
ENSG00000165730	chr10_68650563_G_A_rs72799519	-176979	-176978	0.0972222	42	42	0.000101976	0.503505	0.1267	0.000130004	1.29438e-06	0.00205386	High_grade_cartilage
ENSG00000165730	chr10_68654039_A_G_rs1977827	-173503	-173502	0.0972222	42	42	0.000101976	0.503505	0.1267	0.000130004	1.29438e-06	0.00205386	High_grade_cartilage
ENSG00000165730	chr10_68654638_C_T_rs36046083	-172904	-172903	0.0902778	39	39	0.000129899	0.512539	0.131052	0.000130004	1.29438e-06	0.00205386	High_grade_cartilage
ENSG00000165730	chr10_68655238_A_T_rs7078827	-172304	-172303	0.0925926	40	40	1.64873e-05	0.571418	0.129075	0.000130004	1.29438e-06	0.00205386	High_grade_cartilage
ENSG00000165730	chr10_68655275_T_A_rs7096914	-172267	-172266	0.087963	38	38	4.64136e-05	0.547612	0.131193	0.000130004	1.29438e-06	0.00205386	High_grade_cartilage
ENSG00000165730	chr10_68655395_T_A_rs7097157	-172147	-172146	0.0925926	40	40	1.64873e-05	0.571418	0.129075	0.000130004	1.29438e-06	0.00205386	High_grade_cartilage
ENSG00000165730	chr10_68655697_T_C_rs12259421	-171845	-171844	0.0925926	40	40	1.64873e-05	0.571418	0.129075	0.000130004	1.29438e-06	0.00205386	High_grade_cartilage
ENSG00000165730	chr10_68655758_A_G_rs12266293	-171784	-171783	0.0925926	40	40	1.64873e-05	0.571418	0.129075	0.000130004	1.29438e-06	0.00205386	High_grade_cartilage
ENSG00000165730	chr10_68655855_T_C_rs12259509	-171687	-171686	0.0925926	40	40	1.64873e-05	0.571418	0.129075	0.000130004	1.29438e-06	0.00205386	High_grade_cartilage
ENSG00000165730	chr10_68656586_T_A_rs12261368	-170956	-170955	0.0925926	40	40	1.64873e-05	0.571418	0.129075	0.000130004	1.29438e-06	0.00205386	High_grade_cartilage
ENSG00000165730	chr10_68656885_A_G_rs72799526	-170657	-170656	0.0925926	40	40	1.64873e-05	0.571418	0.129075	0.000130004	1.29438e-06	0.00205386	High_grade_cartilage
ENSG00000165730	chr10_68657127_C_T_rs72799527	-170415	-170414	0.0925926	40	40	1.64873e-05	0.571418	0.129075	0.000130004	1.29438e-06	0.00205386	High_grade_cartilage
ENSG00000165730	chr10_68657308_C_G_rs186970928	-170234	-170233	0.0925926	40	40	1.64873e-05	0.571418	0.129075	0.000130004	1.29438e-06	0.00205386	High_grade_cartilage
ENSG00000165730	chr10_68657310_A_G_rs191053975	-170232	-170231	0.0925926	40	40	1.64873e-05	0.571418	0.129075	0.000130004	1.29438e-06	0.00205386	High_grade_cartilage
ENSG00000165730	chr10_68657784_TA_T_rs149940782	-169758	-169757	0.0902778	39	39	8.99569e-06	0.59137	0.129394	0.000130004	1.29438e-06	0.00205386	High_grade_cartilage
ENSG00000165730	chr10_68657790_G_A_rs12255938	-169752	-169751	0.0925926	40	40	1.64873e-05	0.571418	0.129075	0.000130004	1.29438e-06	0.00205386	High_grade_cartilage
ENSG00000165730	chr10_68657858_T_A_rs12263600	-169684	-169683	0.0925926	40	40	1.64873e-05	0.571418	0.129075	0.000130004	1.29438e-06	0.00205386	High_grade_cartilage
ENSG00000165730	chr10_68657906_T_C_rs12263649	-169636	-169635	0.0925926	40	40	1.64873e-05	0.571418	0.129075	0.000130004	1.29438e-06	0.00205386	High_grade_cartilage
ENSG00000165730	chr10_68658106_C_T_rs7916778	-169436	-169435	0.0925926	40	40	1.64873e-05	0.571418	0.129075	0.000130004	1.29438e-06	0.00205386	High_grade_cartilage
ENSG00000165730	chr10_68658274_C_T_rs12769345	-169268	-169267	0.087963	38	38	4.64136e-05	0.547612	0.131193	0.000130004	1.29438e-06	0.00205386	High_grade_cartilage
ENSG00000165730	chr10_68658275_A_G_rs7916828	-169267	-169266	0.0925926	40	40	1.64873e-05	0.571418	0.129075	0.000130004	1.29438e-06	0.00205386	High_grade_cartilage
ENSG00000165730	chr10_68658811_T_C_rs3858149	-168731	-168730	0.847222	62	66	8.92402e-05	-0.393394	0.0981419	0.000130004	1.29438e-06	0.00205386	High_grade_cartilage
ENSG00000165730	chr10_68659173_G_C_rs7897916	-168369	-168368	0.0925926	40	40	1.64873e-05	0.571418	0.129075	0.000130004	1.29438e-06	0.00205386	High_grade_cartilage
ENSG00000165730	chr10_68659303_CAG_C_rs35880111;rs72070987	-168239	-168238	0.847222	62	66	8.92402e-05	-0.393394	0.0981419	0.000130004	1.29438e-06	0.00205386	High_grade_cartilage
ENSG00000165730	chr10_68659801_T_C_rs2153813	-167741	-167740	0.0925926	40	40	1.64873e-05	0.571418	0.129075	0.000130004	1.29438e-06	0.00205386	High_grade_cartilage
ENSG00000165730	chr10_68659995_T_C_rs2185741	-167547	-167546	0.0925926	40	40	1.64873e-05	0.571418	0.129075	0.000130004	1.29438e-06	0.00205386	High_grade_cartilage
ENSG00000165730	chr10_68660049_G_A_rs3998859	-167493	-167492	0.0925926	40	40	1.64873e-05	0.571418	0.129075	0.000130004	1.29438e-06	0.00205386	High_grade_cartilage
ENSG00000165730	chr10_68660165_G_A_rs16925584	-167377	-167376	0.0925926	40	40	1.64873e-05	0.571418	0.129075	0.000130004	1.29438e-06	0.00205386	High_grade_cartilage
ENSG00000165730	chr10_68660232_A_T_rs35838990	-167310	-167309	0.0925926	40	40	1.64873e-05	0.571418	0.129075	0.000130004	1.29438e-06	0.00205386	High_grade_cartilage
ENSG00000165730	chr10_68660426_A_G_rs12265479	-167116	-167115	0.0925926	40	40	1.64873e-05	0.571418	0.129075	0.000130004	1.29438e-06	0.00205386	High_grade_cartilage
ENSG00000165730	chr10_68660493_G_A_rs12251011	-167049	-167048	0.0925926	40	40	1.64873e-05	0.571418	0.129075	0.000130004	1.29438e-06	0.00205386	High_grade_cartilage
ENSG00000165730	chr10_68660523_G_C_rs12251020	-167019	-167018	0.0925926	40	40	1.64873e-05	0.571418	0.129075	0.000130004	1.29438e-06	0.00205386	High_grade_cartilage
ENSG00000165730	chr10_68660753_C_T_rs12251051	-166789	-166788	0.0925926	40	40	1.64873e-05	0.571418	0.129075	0.000130004	1.29438e-06	0.00205386	High_grade_cartilage
ENSG00000165730	chr10_68661423_A_G_rs3998858	-166119	-166118	0.0925926	40	40	1.64873e-05	0.571418	0.129075	0.000130004	1.29438e-06	0.00205386	High_grade_cartilage
ENSG00000165730	chr10_68661428_A_G_rs3998857	-166114	-166113	0.0925926	40	40	1.64873e-05	0.571418	0.129075	0.000130004	1.29438e-06	0.00205386	High_grade_cartilage
ENSG00000165730	chr10_68661438_T_TA_rs5785867	-166104	-166103	0.0925926	40	40	1.64873e-05	0.571418	0.129075	0.000130004	1.29438e-06	0.00205386	High_grade_cartilage
ENSG00000165730	chr10_68661640_T_C_rs3998856	-165902	-165901	0.0925926	40	40	1.64873e-05	0.571418	0.129075	0.000130004	1.29438e-06	0.00205386	High_grade_cartilage
ENSG00000165730	chr10_68661817_A_AC_rs776665761	-165725	-165724	0.0925926	40	40	1.64873e-05	0.571418	0.129075	0.000130004	1.29438e-06	0.00205386	High_grade_cartilage
ENSG00000165730	chr10_68661834_A_C_rs76764209	-165708	-165707	0.0949074	41	41	1.95834e-05	0.559	0.12746	0.000130004	1.29438e-06	0.00205386	High_grade_cartilage
ENSG00000165730	chr10_68661863_T_A_rs67269587	-165679	-165678	0.0925926	40	40	1.64873e-05	0.571418	0.129075	0.000130004	1.29438e-06	0.00205386	High_grade_cartilage
ENSG00000165730	chr10_68661944_C_T_rs10740307	-165598	-165597	0.847222	62	66	8.92402e-05	-0.393394	0.0981419	0.000130004	1.29438e-06	0.00205386	High_grade_cartilage
ENSG00000165730	chr10_68661978_C_T_rs7907674	-165564	-165563	0.0925926	40	40	1.64873e-05	0.571418	0.129075	0.000130004	1.29438e-06	0.00205386	High_grade_cartilage
ENSG00000165730	chr10_68662018_A_G_rs58368706	-165524	-165523	0.0925926	40	40	1.64873e-05	0.571418	0.129075	0.000130004	1.29438e-06	0.00205386	High_grade_cartilage
ENSG00000165730	chr10_68662318_T_C_rs7896535	-165224	-165223	0.0925926	40	40	1.64873e-05	0.571418	0.129075	0.000130004	1.29438e-06	0.00205386	High_grade_cartilage
ENSG00000165730	chr10_68662377_T_C_rs7896563	-165165	-165164	0.0925926	40	40	1.64873e-05	0.571418	0.129075	0.000130004	1.29438e-06	0.00205386	High_grade_cartilage
ENSG00000165730	chr10_68662490_ATTTC_A_rs139797423;rs565814055	-165052	-165051	0.0925926	40	40	1.64873e-05	0.571418	0.129075	0.000130004	1.29438e-06	0.00205386	High_grade_cartilage
ENSG00000165730	chr10_68662519_C_CT_rs11406942	-165023	-165022	0.0925926	40	40	1.64873e-05	0.571418	0.129075	0.000130004	1.29438e-06	0.00205386	High_grade_cartilage
ENSG00000165730	chr10_68662633_C_G_rs7911637	-164909	-164908	0.0925926	40	40	1.64873e-05	0.571418	0.129075	0.000130004	1.29438e-06	0.00205386	High_grade_cartilage
ENSG00000165730	chr10_68662876_A_G_rs12761725	-164666	-164665	0.0925926	40	40	1.64873e-05	0.571418	0.129075	0.000130004	1.29438e-06	0.00205386	High_grade_cartilage
ENSG00000165730	chr10_68663389_A_C_rs10998371	-164153	-164152	0.0925926	40	40	1.64873e-05	0.571418	0.129075	0.000130004	1.29438e-06	0.00205386	High_grade_cartilage
ENSG00000165730	chr10_68663426_A_T_rs10998372	-164116	-164115	0.0925926	40	40	1.64873e-05	0.571418	0.129075	0.000130004	1.29438e-06	0.00205386	High_grade_cartilage
ENSG00000165730	chr10_68663778_G_A_rs10998373	-163764	-163763	0.0925926	40	40	1.64873e-05	0.571418	0.129075	0.000130004	1.29438e-06	0.00205386	High_grade_cartilage
ENSG00000165730	chr10_68664413_A_AT_rs67844953	-163129	-163128	0.0925926	40	40	1.64873e-05	0.571418	0.129075	0.000130004	1.29438e-06	0.00205386	High_grade_cartilage
ENSG00000165730	chr10_68665216_A_G_rs10998374	-162326	-162325	0.0925926	40	40	1.64873e-05	0.571418	0.129075	0.000130004	1.29438e-06	0.00205386	High_grade_cartilage
ENSG00000165730	chr10_68665248_C_A_rs34982560	-162294	-162293	0.0902778	39	39	8.99569e-06	0.59137	0.129394	0.000130004	1.29438e-06	0.00205386	High_grade_cartilage
ENSG00000165730	chr10_68665362_G_A_rs10998375	-162180	-162179	0.0925926	40	40	1.64873e-05	0.571418	0.129075	0.000130004	1.29438e-06	0.00205386	High_grade_cartilage
ENSG00000165730	chr10_68666249_A_AT_rs11450361;rs397790797	-161293	-161292	0.849537	61	65	6.52352e-05	-0.400243	0.097896	0.000130004	1.29438e-06	0.00205386	High_grade_cartilage
ENSG00000165730	chr10_68666480_T_C_rs72799543	-161062	-161061	0.0902778	39	39	8.99569e-06	0.59137	0.129394	0.000130004	1.29438e-06	0.00205386	High_grade_cartilage
ENSG00000165730	chr10_68666510_G_A_rs66619260	-161032	-161031	0.0902778	39	39	8.99569e-06	0.59137	0.129394	0.000130004	1.29438e-06	0.00205386	High_grade_cartilage
ENSG00000165730	chr10_68667666_T_C_rs7095752	-159876	-159875	0.0902778	39	39	8.99569e-06	0.59137	0.129394	0.000130004	1.29438e-06	0.00205386	High_grade_cartilage
ENSG00000165730	chr10_68668925_C_G_rs4335435	-158617	-158616	0.0902778	39	39	8.99569e-06	0.59137	0.129394	0.000130004	1.29438e-06	0.00205386	High_grade_cartilage
ENSG00000165730	chr10_68669623_G_A_rs10823245	-157919	-157918	0.842593	64	68	2.24707e-05	-0.420889	0.0967011	0.000130004	1.29438e-06	0.00205386	High_grade_cartilage
ENSG00000165730	chr10_68671128_G_A_rs1027507	-156414	-156413	0.0902778	39	39	8.99569e-06	0.59137	0.129394	0.000130004	1.29438e-06	0.00205386	High_grade_cartilage
ENSG00000165730	chr10_68671537_C_T_rs9919473	-156005	-156004	0.849537	61	65	6.52352e-05	-0.400243	0.097896	0.000130004	1.29438e-06	0.00205386	High_grade_cartilage
ENSG00000165730	chr10_68671546_C_T_rs9919474	-155996	-155995	0.0902778	39	39	8.99569e-06	0.59137	0.129394	0.000130004	1.29438e-06	0.00205386	High_grade_cartilage
ENSG00000165730	chr10_68671663_G_T_rs10762236	-155879	-155878	0.849537	61	65	6.52352e-05	-0.400243	0.097896	0.000130004	1.29438e-06	0.00205386	High_grade_cartilage
ENSG00000165730	chr10_68671815_C_T_rs34073554	-155727	-155726	0.087963	38	38	4.64136e-05	0.547612	0.131193	0.000130004	1.29438e-06	0.00205386	High_grade_cartilage
ENSG00000165730	chr10_68671936_G_A_rs9919477	-155606	-155605	0.0902778	39	39	8.99569e-06	0.59137	0.129394	0.000130004	1.29438e-06	0.00205386	High_grade_cartilage
ENSG00000165730	chr10_68672473_G_A_rs72799545	-155069	-155068	0.087963	38	38	4.64136e-05	0.547612	0.131193	0.000130004	1.29438e-06	0.00205386	High_grade_cartilage
ENSG00000165730	chr10_68674014_T_A_rs35177945	-153528	-153527	0.0902778	39	39	8.99569e-06	0.59137	0.129394	0.000130004	1.29438e-06	0.00205386	High_grade_cartilage
ENSG00000165730	chr10_68674183_C_T_rs35576568	-153359	-153358	0.0902778	39	39	8.99569e-06	0.59137	0.129394	0.000130004	1.29438e-06	0.00205386	High_grade_cartilage
ENSG00000165730	chr10_68674191_G_A_rs66572269	-153351	-153350	0.087963	38	38	4.64136e-05	0.547612	0.131193	0.000130004	1.29438e-06	0.00205386	High_grade_cartilage
ENSG00000165730	chr10_68674621_G_A_rs12783557	-152921	-152920	0.0902778	39	39	8.99569e-06	0.59137	0.129394	0.000130004	1.29438e-06	0.00205386	High_grade_cartilage
ENSG00000165730	chr10_68674752_C_G_rs12783447	-152790	-152789	0.0902778	39	39	8.99569e-06	0.59137	0.129394	0.000130004	1.29438e-06	0.00205386	High_grade_cartilage
ENSG00000165730	chr10_68674920_C_T_rs12783848	-152622	-152621	0.087963	38	38	4.64136e-05	0.547612	0.131193	0.000130004	1.29438e-06	0.00205386	High_grade_cartilage
ENSG00000165730	chr10_68675706_T_A_rs10762237	-151836	-151835	0.849537	61	65	6.52352e-05	-0.400243	0.097896	0.000130004	1.29438e-06	0.00205386	High_grade_cartilage
ENSG00000165730	chr10_68676195_GATATATATGTAT_G_rs149609249;rs71019057	-151347	-151346	0.0833333	36	36	4.71969e-05	0.563356	0.1351	0.000130004	1.29438e-06	0.00205386	High_grade_cartilage
ENSG00000165730	chr10_68676429_G_A_rs7095478	-151113	-151112	0.0902778	39	39	8.99569e-06	0.59137	0.129394	0.000130004	1.29438e-06	0.00205386	High_grade_cartilage
ENSG00000165730	chr10_68677769_C_T_rs10823247	-149773	-149772	0.849537	61	65	6.52352e-05	-0.400243	0.097896	0.000130004	1.29438e-06	0.00205386	High_grade_cartilage
ENSG00000165730	chr10_68678634_C_T_rs67065185	-148908	-148907	0.0902778	39	39	8.99569e-06	0.59137	0.129394	0.000130004	1.29438e-06	0.00205386	High_grade_cartilage
ENSG00000165730	chr10_68678716_C_A_rs7071381	-148826	-148825	0.849537	61	65	6.52352e-05	-0.400243	0.097896	0.000130004	1.29438e-06	0.00205386	High_grade_cartilage
ENSG00000165730	chr10_68678717_C_G_rs7071382	-148825	-148824	0.849537	61	65	6.52352e-05	-0.400243	0.097896	0.000130004	1.29438e-06	0.00205386	High_grade_cartilage
ENSG00000165730	chr10_68678866_G_A_rs7071780	-148676	-148675	0.849537	61	65	6.52352e-05	-0.400243	0.097896	0.000130004	1.29438e-06	0.00205386	High_grade_cartilage
ENSG00000165730	chr10_68678983_A_C_rs7071582	-148559	-148558	0.849537	61	65	6.52352e-05	-0.400243	0.097896	0.000130004	1.29438e-06	0.00205386	High_grade_cartilage
ENSG00000165730	chr10_68680054_AT_A_rs35378589;rs398013963	-147488	-147487	0.0902778	39	39	8.99569e-06	0.59137	0.129394	0.000130004	1.29438e-06	0.00205386	High_grade_cartilage
ENSG00000165730	chr10_68681741_C_T_rs111814491	-145801	-145800	0.0902778	39	39	8.99569e-06	0.59137	0.129394	0.000130004	1.29438e-06	0.00205386	High_grade_cartilage
ENSG00000165730	chr10_68683111_GA_G_rs11284778;rs398013964	-144431	-144430	0.849537	61	65	6.52352e-05	-0.400243	0.097896	0.000130004	1.29438e-06	0.00205386	High_grade_cartilage
ENSG00000165730	chr10_68684179_C_T_rs34305618	-143363	-143362	0.0810185	35	35	1.26093e-05	0.61301	0.136503	0.000130004	1.29438e-06	0.00205386	High_grade_cartilage
ENSG00000165730	chr10_68684391_T_TG_rs753095698;rs67029347	-143151	-143150	0.0902778	39	39	7.31556e-05	0.528898	0.130292	0.000130004	1.29438e-06	0.00205386	High_grade_cartilage
ENSG00000165730	chr10_68684562_T_C_rs2030057	-142980	-142979	0.847222	62	66	8.39149e-05	-0.393601	0.0978077	0.000130004	1.29438e-06	0.00205386	High_grade_cartilage
ENSG00000165730	chr10_68684609_C_A_rs35263966	-142933	-142932	0.0925926	40	40	1.42467e-05	0.574867	0.12884	0.000130004	1.29438e-06	0.00205386	High_grade_cartilage
ENSG00000165730	chr10_68684773_T_A_rs67989531	-142769	-142768	0.0925926	40	40	1.42467e-05	0.574867	0.12884	0.000130004	1.29438e-06	0.00205386	High_grade_cartilage
ENSG00000165730	chr10_68685101_C_A_rs67410932	-142441	-142440	0.0925926	40	40	1.42467e-05	0.574867	0.12884	0.000130004	1.29438e-06	0.00205386	High_grade_cartilage
ENSG00000165730	chr10_68685306_C_T_rs68098893	-142236	-142235	0.0925926	40	40	1.42467e-05	0.574867	0.12884	0.000130004	1.29438e-06	0.00205386	High_grade_cartilage
ENSG00000165730	chr10_68685859_A_T_rs72799554	-141683	-141682	0.0925926	40	40	1.42467e-05	0.574867	0.12884	0.000130004	1.29438e-06	0.00205386	High_grade_cartilage
ENSG00000165730	chr10_68686085_G_A_rs34161012	-141457	-141456	0.0925926	40	40	1.42467e-05	0.574867	0.12884	0.000130004	1.29438e-06	0.00205386	High_grade_cartilage
ENSG00000165730	chr10_68686916_C_G_rs10762238	-140626	-140625	0.847222	62	66	8.39149e-05	-0.393601	0.0978077	0.000130004	1.29438e-06	0.00205386	High_grade_cartilage
ENSG00000165730	chr10_68687422_C_T_rs17462047	-140120	-140119	0.0902778	39	39	7.31556e-05	0.528898	0.130292	0.000130004	1.29438e-06	0.00205386	High_grade_cartilage
ENSG00000165730	chr10_68687539_G_A_rs66570999	-140003	-140002	0.0902778	39	39	7.31556e-05	0.528898	0.130292	0.000130004	1.29438e-06	0.00205386	High_grade_cartilage
ENSG00000165730	chr10_68688099_G_A_rs66651579	-139443	-139442	0.0925926	40	40	1.42467e-05	0.574867	0.12884	0.000130004	1.29438e-06	0.00205386	High_grade_cartilage
ENSG00000165730	chr10_68688581_C_A_rs66473242	-138961	-138960	0.0925926	40	40	1.42467e-05	0.574867	0.12884	0.000130004	1.29438e-06	0.00205386	High_grade_cartilage
ENSG00000165730	chr10_68688690_A_G_rs67970177	-138852	-138851	0.0925926	40	40	1.42467e-05	0.574867	0.12884	0.000130004	1.29438e-06	0.00205386	High_grade_cartilage
ENSG00000165730	chr10_68689172_A_G_rs33949177	-138370	-138369	0.0925926	40	40	1.42467e-05	0.574867	0.12884	0.000130004	1.29438e-06	0.00205386	High_grade_cartilage
ENSG00000165730	chr10_68689974_G_C_rs12778835	-137568	-137567	0.0925926	40	40	1.42467e-05	0.574867	0.12884	0.000130004	1.29438e-06	0.00205386	High_grade_cartilage
ENSG00000165730	chr10_68690507_T_C_rs1967168	-137035	-137034	0.847222	62	66	8.39149e-05	-0.393601	0.0978077	0.000130004	1.29438e-06	0.00205386	High_grade_cartilage
ENSG00000165730	chr10_68693977_A_C_rs12781492	-133565	-133564	0.0925926	40	40	1.42467e-05	0.574867	0.12884	0.000130004	1.29438e-06	0.00205386	High_grade_cartilage
ENSG00000165730	chr10_68695139_A_C_rs10740308	-132403	-132402	0.847222	62	66	8.39149e-05	-0.393601	0.0978077	0.000130004	1.29438e-06	0.00205386	High_grade_cartilage
ENSG00000165730	chr10_68695733_A_C_rs7901888	-131809	-131808	0.847222	62	66	8.39149e-05	-0.393601	0.0978077	0.000130004	1.29438e-06	0.00205386	High_grade_cartilage
ENSG00000165730	chr10_68695785_T_C_rs12772021	-131757	-131756	0.0925926	40	40	1.42467e-05	0.574867	0.12884	0.000130004	1.29438e-06	0.00205386	High_grade_cartilage
ENSG00000165730	chr10_68695857_C_G_rs7902140	-131685	-131684	0.847222	62	66	8.39149e-05	-0.393601	0.0978077	0.000130004	1.29438e-06	0.00205386	High_grade_cartilage
ENSG00000165730	chr10_68696248_G_A_rs35260595	-131294	-131293	0.0925926	40	40	1.42467e-05	0.574867	0.12884	0.000130004	1.29438e-06	0.00205386	High_grade_cartilage
ENSG00000165730	chr10_68696387_T_A_rs10823248	-131155	-131154	0.847222	62	66	8.39149e-05	-0.393601	0.0978077	0.000130004	1.29438e-06	0.00205386	High_grade_cartilage
ENSG00000165730	chr10_68698360_C_T_rs67225496	-129182	-129181	0.0925926	40	40	1.42467e-05	0.574867	0.12884	0.000130004	1.29438e-06	0.00205386	High_grade_cartilage
ENSG00000165730	chr10_68698942_T_C_rs35025074	-128600	-128599	0.0925926	40	40	1.42467e-05	0.574867	0.12884	0.000130004	1.29438e-06	0.00205386	High_grade_cartilage
ENSG00000165730	chr10_68699449_A_G_rs1782328	-128093	-128092	0.847222	62	66	8.39149e-05	-0.393601	0.0978077	0.000130004	1.29438e-06	0.00205386	High_grade_cartilage
ENSG00000165730	chr10_68701579_T_C_rs12776586	-125963	-125962	0.0925926	40	40	1.42467e-05	0.574867	0.12884	0.000130004	1.29438e-06	0.00205386	High_grade_cartilage
ENSG00000165730	chr10_68701982_T_TA_rs36040405;rs398013966	-125560	-125559	0.0925926	40	40	1.42467e-05	0.574867	0.12884	0.000130004	1.29438e-06	0.00205386	High_grade_cartilage
ENSG00000165730	chr10_68702528_A_T_rs10998389	-125014	-125013	0.847222	62	66	8.39149e-05	-0.393601	0.0978077	0.000130004	1.29438e-06	0.00205386	High_grade_cartilage
ENSG00000165730	chr10_68702653_A_T_rs187181155	-124889	-124888	0.0925926	40	40	1.42467e-05	0.574867	0.12884	0.000130004	1.29438e-06	0.00205386	High_grade_cartilage
ENSG00000165730	chr10_68703393_GA_G_rs78374942;rs398075277	-124149	-124148	0.837963	66	70	2.2297e-05	-0.420056	0.0964681	0.000130004	1.29438e-06	0.00205386	High_grade_cartilage
ENSG00000165730	chr10_68703681_C_CA_rs36091579;rs397954986	-123861	-123860	0.847222	62	66	8.39149e-05	-0.393601	0.0978077	0.000130004	1.29438e-06	0.00205386	High_grade_cartilage
ENSG00000165730	chr10_68703811_A_C_rs9664270	-123731	-123730	0.0925926	40	40	1.42467e-05	0.574867	0.12884	0.000130004	1.29438e-06	0.00205386	High_grade_cartilage
ENSG00000165730	chr10_68704665_G_A_rs75721861	-122877	-122876	0.0925926	40	40	1.42467e-05	0.574867	0.12884	0.000130004	1.29438e-06	0.00205386	High_grade_cartilage
ENSG00000165730	chr10_68705078_C_T_rs72799561	-122464	-122463	0.0925926	40	40	1.42467e-05	0.574867	0.12884	0.000130004	1.29438e-06	0.00205386	High_grade_cartilage
ENSG00000165730	chr10_68705121_A_G_rs12777271	-122421	-122420	0.0925926	40	40	1.42467e-05	0.574867	0.12884	0.000130004	1.29438e-06	0.00205386	High_grade_cartilage
ENSG00000165730	chr10_68706797_CT_C_rs34784382	-120745	-120744	0.0925926	40	40	7.2953e-05	0.530869	0.130755	0.000130004	1.29438e-06	0.00205386	High_grade_cartilage
ENSG00000165730	chr10_68707579_A_G_rs72799562	-119963	-119962	0.0925926	40	40	7.2953e-05	0.530869	0.130755	0.000130004	1.29438e-06	0.00205386	High_grade_cartilage
ENSG00000165730	chr10_68707604_G_T_rs7075483	-119938	-119937	0.0925926	40	40	7.2953e-05	0.530869	0.130755	0.000130004	1.29438e-06	0.00205386	High_grade_cartilage
ENSG00000165730	chr10_68708141_G_T_rs35376613	-119401	-119400	0.0925926	40	40	7.2953e-05	0.530869	0.130755	0.000130004	1.29438e-06	0.00205386	High_grade_cartilage
ENSG00000165730	chr10_68708177_C_T_rs34998102	-119365	-119364	0.0925926	40	40	7.2953e-05	0.530869	0.130755	0.000130004	1.29438e-06	0.00205386	High_grade_cartilage
ENSG00000165730	chr10_68708465_T_C_rs6480354	-119077	-119076	0.0925926	40	40	7.2953e-05	0.530869	0.130755	0.000130004	1.29438e-06	0.00205386	High_grade_cartilage
ENSG00000165730	chr10_68708532_G_A_rs7080227	-119010	-119009	0.0925926	40	40	7.2953e-05	0.530869	0.130755	0.000130004	1.29438e-06	0.00205386	High_grade_cartilage
ENSG00000165730	chr10_68709328_G_A_rs7093283	-118214	-118213	0.0925926	40	40	7.2953e-05	0.530869	0.130755	0.000130004	1.29438e-06	0.00205386	High_grade_cartilage
ENSG00000165730	chr10_68709336_A_G_rs7092903	-118206	-118205	0.0925926	40	40	7.2953e-05	0.530869	0.130755	0.000130004	1.29438e-06	0.00205386	High_grade_cartilage
ENSG00000165730	chr10_68709489_T_G_rs7077205	-118053	-118052	0.0925926	40	40	7.2953e-05	0.530869	0.130755	0.000130004	1.29438e-06	0.00205386	High_grade_cartilage
ENSG00000165730	chr10_68710422_C_T_rs12776009	-117120	-117119	0.0925926	40	40	7.2953e-05	0.530869	0.130755	0.000130004	1.29438e-06	0.00205386	High_grade_cartilage
ENSG00000165730	chr10_68710509_T_A_rs35349003	-117033	-117032	0.0925926	40	40	7.2953e-05	0.530869	0.130755	0.000130004	1.29438e-06	0.00205386	High_grade_cartilage
ENSG00000165730	chr10_68710654_T_TC_rs201772779	-116888	-116887	0.0856482	37	37	1.95809e-05	0.579853	0.132214	0.000130004	1.29438e-06	0.00205386	High_grade_cartilage
ENSG00000165730	chr10_68710725_A_C_rs12776501	-116817	-116816	0.0925926	40	40	7.2953e-05	0.530869	0.130755	0.000130004	1.29438e-06	0.00205386	High_grade_cartilage
ENSG00000165730	chr10_68710957_G_A_rs77855566	-116585	-116584	0.0925926	40	40	7.2953e-05	0.530869	0.130755	0.000130004	1.29438e-06	0.00205386	High_grade_cartilage
ENSG00000165730	chr10_68711169_G_A_rs7068582	-116373	-116372	0.0925926	40	40	7.2953e-05	0.530869	0.130755	0.000130004	1.29438e-06	0.00205386	High_grade_cartilage
ENSG00000165730	chr10_68712068_A_G_rs7069608	-115474	-115473	0.0925926	40	40	7.2953e-05	0.530869	0.130755	0.000130004	1.29438e-06	0.00205386	High_grade_cartilage
ENSG00000165730	chr10_68713962_C_A_rs2454282	-113580	-113579	0.780093	86	95	7.5118e-05	-0.348818	0.0860734	0.000130004	1.29438e-06	0.00205386	High_grade_cartilage
ENSG00000165730	chr10_68714604_A_C_rs12779486	-112938	-112937	0.106481	45	46	2.43228e-05	0.521581	0.120367	0.000130004	1.29438e-06	0.00205386	High_grade_cartilage
ENSG00000165730	chr10_68716722_G_A_rs1625082	-110820	-110819	0.756945	93	105	4.51147e-05	-0.343662	0.0821923	0.000130004	1.29438e-06	0.00205386	High_grade_cartilage
ENSG00000165730	chr10_68717321_A_C_rs1782330	-110221	-110220	0.756945	93	105	4.51147e-05	-0.343662	0.0821923	0.000130004	1.29438e-06	0.00205386	High_grade_cartilage
ENSG00000165730	chr10_68717406_T_G_rs1694344	-110136	-110135	0.756945	93	105	4.51147e-05	-0.343662	0.0821923	0.000130004	1.29438e-06	0.00205386	High_grade_cartilage
ENSG00000165730	chr10_68717977_A_T_rs7098157	-109565	-109564	0.756945	93	105	4.51147e-05	-0.343662	0.0821923	0.000130004	1.29438e-06	0.00205386	High_grade_cartilage
ENSG00000165730	chr10_68718022_A_C_rs61868143	-109520	-109519	0.106481	45	46	2.43228e-05	0.521581	0.120367	0.000130004	1.29438e-06	0.00205386	High_grade_cartilage
ENSG00000165730	chr10_68718956_C_A_rs55696745	-108586	-108585	0.106481	45	46	2.43228e-05	0.521581	0.120367	0.000130004	1.29438e-06	0.00205386	High_grade_cartilage
ENSG00000165730	chr10_68719234_G_GA_rs34759994;rs397689091	-108308	-108307	0.756945	93	105	4.51147e-05	-0.343662	0.0821923	0.000130004	1.29438e-06	0.00205386	High_grade_cartilage
ENSG00000165730	chr10_68719657_C_T_rs12252735	-107885	-107884	0.756945	93	105	4.51147e-05	-0.343662	0.0821923	0.000130004	1.29438e-06	0.00205386	High_grade_cartilage
ENSG00000165730	chr10_68719671_A_G_rs12267377	-107871	-107870	0.756945	93	105	4.51147e-05	-0.343662	0.0821923	0.000130004	1.29438e-06	0.00205386	High_grade_cartilage
ENSG00000165730	chr10_68721457_G_A_rs2275935	-106085	-106084	0.106481	45	46	2.43228e-05	0.521581	0.120367	0.000130004	1.29438e-06	0.00205386	High_grade_cartilage
ENSG00000165730	chr10_68721790_C_T_rs1616158	-105752	-105751	0.759259	92	104	3.75825e-05	-0.345954	0.0818523	0.000130004	1.29438e-06	0.00205386	High_grade_cartilage
ENSG00000165730	chr10_68722936_A_C_rs61868148	-104606	-104605	0.106481	45	46	2.43228e-05	0.521581	0.120367	0.000130004	1.29438e-06	0.00205386	High_grade_cartilage
ENSG00000165730	chr10_68722980_T_C_rs17553484	-104562	-104561	0.106481	45	46	2.43228e-05	0.521581	0.120367	0.000130004	1.29438e-06	0.00205386	High_grade_cartilage
ENSG00000165730	chr10_68725099_G_A_rs35292993	-102443	-102442	0.106481	45	46	2.43228e-05	0.521581	0.120367	0.000130004	1.29438e-06	0.00205386	High_grade_cartilage
ENSG00000165730	chr10_68725397_C_CA_rs35440330;rs386371720;rs375330266	-102145	-102144	0.759259	92	104	3.75825e-05	-0.345954	0.0818523	0.000130004	1.29438e-06	0.00205386	High_grade_cartilage
ENSG00000165730	chr10_68726825_G_A_rs35719047	-100717	-100716	0.106481	45	46	2.43228e-05	0.521581	0.120367	0.000130004	1.29438e-06	0.00205386	High_grade_cartilage
ENSG00000165730	chr10_68733282_G_A_rs34441078	-94260	-94259	0.106481	45	46	2.43228e-05	0.521581	0.120367	0.000130004	1.29438e-06	0.00205386	High_grade_cartilage
ENSG00000165730	chr10_68733366_C_T_rs12764017	-94176	-94175	0.104167	44	45	0.000111098	0.479628	0.121371	0.000130004	1.29438e-06	0.00205386	High_grade_cartilage
ENSG00000165730	chr10_68733495_CA_C_rs36090603	-94047	-94046	0.731482	101	116	1.56205e-05	-0.34505	0.0777156	0.000130004	1.29438e-06	0.00205386	High_grade_cartilage
ENSG00000165730	chr10_68733877_T_G_rs66684505	-93665	-93664	0.106481	45	46	2.43228e-05	0.521581	0.120367	0.000130004	1.29438e-06	0.00205386	High_grade_cartilage
ENSG00000165730	chr10_68735240_C_G_rs1162968	-92302	-92301	0.759259	92	104	3.75825e-05	-0.345954	0.0818523	0.000130004	1.29438e-06	0.00205386	High_grade_cartilage
ENSG00000165730	chr10_68737600_T_C_rs1162962	-89942	-89941	0.756945	93	105	4.51147e-05	-0.343662	0.0821923	0.000130004	1.29438e-06	0.00205386	High_grade_cartilage
ENSG00000165730	chr10_68739655_C_G_rs34640305	-87887	-87886	0.106481	45	46	2.43228e-05	0.521581	0.120367	0.000130004	1.29438e-06	0.00205386	High_grade_cartilage
ENSG00000165730	chr10_68739782_T_C_rs2497096	-87760	-87759	0.756945	93	105	4.51147e-05	-0.343662	0.0821923	0.000130004	1.29438e-06	0.00205386	High_grade_cartilage
ENSG00000165730	chr10_68742153_G_A_rs3740593	-85389	-85388	0.106481	45	46	2.43228e-05	0.521581	0.120367	0.000130004	1.29438e-06	0.00205386	High_grade_cartilage
ENSG00000165730	chr10_68748261_G_A_rs1163142	-79281	-79280	0.756945	93	105	4.51147e-05	-0.343662	0.0821923	0.000130004	1.29438e-06	0.00205386	High_grade_cartilage
ENSG00000165730	chr10_68749117_T_C_rs34521154	-78425	-78424	0.106481	45	46	2.43228e-05	0.521581	0.120367	0.000130004	1.29438e-06	0.00205386	High_grade_cartilage
ENSG00000165730	chr10_68751153_G_A_rs1163140	-76389	-76388	0.756945	93	105	4.51147e-05	-0.343662	0.0821923	0.000130004	1.29438e-06	0.00205386	High_grade_cartilage
ENSG00000165730	chr10_68751796_A_G_rs4581335	-75746	-75745	0.75463	93	106	3.15496e-05	-0.34759	0.0814085	0.000130004	1.29438e-06	0.00205386	High_grade_cartilage
ENSG00000165730	chr10_68752119_C_T_rs9414994	-75423	-75422	0.756945	93	105	4.51147e-05	-0.343662	0.0821923	0.000130004	1.29438e-06	0.00205386	High_grade_cartilage
ENSG00000165730	chr10_68756987_A_G_rs7081960	-70555	-70554	0.111111	47	48	4.75363e-05	0.497336	0.119319	0.000130004	1.29438e-06	0.00205386	High_grade_cartilage
ENSG00000165730	chr10_68757833_TAAG_T_rs56988971;rs796860865	-69709	-69708	0.756945	93	105	4.51147e-05	-0.343662	0.0821923	0.000130004	1.29438e-06	0.00205386	High_grade_cartilage
ENSG00000165730	chr10_68758555_A_C_rs2490170	-68987	-68986	0.75	94	108	4.50559e-05	-0.33855	0.0809635	0.000130004	1.29438e-06	0.00205386	High_grade_cartilage
ENSG00000165730	chr10_68758858_A_G_rs1694335	-68684	-68683	0.756945	93	105	4.51147e-05	-0.343662	0.0821923	0.000130004	1.29438e-06	0.00205386	High_grade_cartilage
ENSG00000165730	chr10_68759990_A_G_rs2173370	-67552	-67551	0.106481	45	46	2.43228e-05	0.521581	0.120367	0.000130004	1.29438e-06	0.00205386	High_grade_cartilage
ENSG00000165730	chr10_68760665_G_A_rs1782339	-66877	-66876	0.756945	93	105	4.51147e-05	-0.343662	0.0821923	0.000130004	1.29438e-06	0.00205386	High_grade_cartilage
ENSG00000165730	chr10_68761367_A_G_rs61869866	-66175	-66174	0.106481	45	46	2.43228e-05	0.521581	0.120367	0.000130004	1.29438e-06	0.00205386	High_grade_cartilage
ENSG00000165730	chr10_68761375_C_T_rs2047427	-66167	-66166	0.106481	45	46	2.43228e-05	0.521581	0.120367	0.000130004	1.29438e-06	0.00205386	High_grade_cartilage
ENSG00000165730	chr10_68761632_C_T_rs10762240	-65910	-65909	0.756945	93	105	4.51147e-05	-0.343662	0.0821923	0.000130004	1.29438e-06	0.00205386	High_grade_cartilage
ENSG00000165730	chr10_68763112_CT_C_rs35840480;rs398013969	-64430	-64429	0.756945	93	105	4.51147e-05	-0.343662	0.0821923	0.000130004	1.29438e-06	0.00205386	High_grade_cartilage
ENSG00000165730	chr10_68763174_C_T_rs35419333	-64368	-64367	0.106481	45	46	2.43228e-05	0.521581	0.120367	0.000130004	1.29438e-06	0.00205386	High_grade_cartilage
ENSG00000165730	chr10_68764175_A_G_rs1162958	-63367	-63366	0.756945	93	105	4.51147e-05	-0.343662	0.0821923	0.000130004	1.29438e-06	0.00205386	High_grade_cartilage
ENSG00000165730	chr10_68764932_A_G_rs12771516	-62610	-62609	0.106481	45	46	2.43228e-05	0.521581	0.120367	0.000130004	1.29438e-06	0.00205386	High_grade_cartilage
ENSG00000165730	chr10_68765834_G_A_rs1149688	-61708	-61707	0.756945	93	105	4.51147e-05	-0.343662	0.0821923	0.000130004	1.29438e-06	0.00205386	High_grade_cartilage
ENSG00000165730	chr10_68768075_T_C_rs17462772	-59467	-59466	0.106481	45	46	2.43228e-05	0.521581	0.120367	0.000130004	1.29438e-06	0.00205386	High_grade_cartilage
ENSG00000165730	chr10_68769253_C_T_rs1162959	-58289	-58288	0.756945	93	105	4.51147e-05	-0.343662	0.0821923	0.000130004	1.29438e-06	0.00205386	High_grade_cartilage
ENSG00000165730	chr10_68770160_A_G_rs9415936	-57382	-57381	0.756945	93	105	4.51147e-05	-0.343662	0.0821923	0.000130004	1.29438e-06	0.00205386	High_grade_cartilage
ENSG00000165730	chr10_68770206_A_G_rs61869868	-57336	-57335	0.106481	45	46	2.43228e-05	0.521581	0.120367	0.000130004	1.29438e-06	0.00205386	High_grade_cartilage
ENSG00000165730	chr10_68771460_C_T_rs10823258	-56082	-56081	0.756945	93	105	4.51147e-05	-0.343662	0.0821923	0.000130004	1.29438e-06	0.00205386	High_grade_cartilage
ENSG00000165730	chr10_68771887_G_GA_rs146834863	-55655	-55654	0.106481	45	46	2.43228e-05	0.521581	0.120367	0.000130004	1.29438e-06	0.00205386	High_grade_cartilage
ENSG00000165730	chr10_68773452_A_G_rs1694488	-54090	-54089	0.756945	93	105	4.51147e-05	-0.343662	0.0821923	0.000130004	1.29438e-06	0.00205386	High_grade_cartilage
ENSG00000165730	chr10_68776562_G_A_rs2894068	-50980	-50979	0.106481	45	46	2.43228e-05	0.521581	0.120367	0.000130004	1.29438e-06	0.00205386	High_grade_cartilage
ENSG00000165730	chr10_68781226_C_T_rs1694479	-46316	-46315	0.756945	93	105	4.51147e-05	-0.343662	0.0821923	0.000130004	1.29438e-06	0.00205386	High_grade_cartilage
ENSG00000165730	chr10_68781844_C_CT_rs35200749;rs397740674	-45698	-45697	0.756945	93	105	4.51147e-05	-0.343662	0.0821923	0.000130004	1.29438e-06	0.00205386	High_grade_cartilage
ENSG00000165730	chr10_68785074_T_C_rs12765308	-42468	-42467	0.106481	45	46	2.43228e-05	0.521581	0.120367	0.000130004	1.29438e-06	0.00205386	High_grade_cartilage
ENSG00000165730	chr10_68785522_G_A_rs61869871	-42020	-42019	0.106481	45	46	2.43228e-05	0.521581	0.120367	0.000130004	1.29438e-06	0.00205386	High_grade_cartilage
ENSG00000165730	chr10_68786466_C_T_rs36124907	-41076	-41075	0.106481	45	46	2.43228e-05	0.521581	0.120367	0.000130004	1.29438e-06	0.00205386	High_grade_cartilage
ENSG00000165730	chr10_68792919_G_C_rs35528608	-34623	-34622	0.106481	45	46	2.43228e-05	0.521581	0.120367	0.000130004	1.29438e-06	0.00205386	High_grade_cartilage
ENSG00000165730	chr10_68793342_C_T_rs1163206	-34200	-34199	0.243056	93	105	4.51147e-05	0.343662	0.0821923	0.000130004	1.29438e-06	0.00205386	High_grade_cartilage
ENSG00000165730	chr10_68793700_G_A_rs61869874	-33842	-33841	0.104167	44	45	3.35994e-05	0.519917	0.122212	0.000130004	1.29438e-06	0.00205386	High_grade_cartilage
ENSG00000165730	chr10_68795194_T_C_rs1163202	-32348	-32347	0.243056	93	105	4.51147e-05	0.343662	0.0821923	0.000130004	1.29438e-06	0.00205386	High_grade_cartilage
ENSG00000165730	chr10_68799777_T_C_rs1163200	-27765	-27764	0.243056	93	105	4.51147e-05	0.343662	0.0821923	0.000130004	1.29438e-06	0.00205386	High_grade_cartilage
ENSG00000165730	chr10_68799943_CTG_C_rs35476292;rs142984138	-27599	-27598	0.104167	44	45	0.000111098	0.479628	0.121371	0.000130004	1.29438e-06	0.00205386	High_grade_cartilage
ENSG00000165730	chr10_68801126_A_G_rs1163198	-26416	-26415	0.243056	93	105	4.51147e-05	0.343662	0.0821923	0.000130004	1.29438e-06	0.00205386	High_grade_cartilage
ENSG00000165730	chr10_68801768_G_A_rs61869878	-25774	-25773	0.106481	45	46	2.43228e-05	0.521581	0.120367	0.000130004	1.29438e-06	0.00205386	High_grade_cartilage
ENSG00000165730	chr10_68801974_G_A_rs61869879	-25568	-25567	0.106481	45	46	2.43228e-05	0.521581	0.120367	0.000130004	1.29438e-06	0.00205386	High_grade_cartilage
ENSG00000165730	chr10_68802486_C_G_rs1163196	-25056	-25055	0.238426	92	103	2.47182e-05	0.360347	0.0832337	0.000130004	1.29438e-06	0.00205386	High_grade_cartilage
ENSG00000165730	chr10_68803322_G_A_rs55990525	-24220	-24219	0.106481	45	46	2.43228e-05	0.521581	0.120367	0.000130004	1.29438e-06	0.00205386	High_grade_cartilage
ENSG00000165730	chr10_68803781_A_G_rs9633586	-23761	-23760	0.24537	94	106	3.93901e-05	0.345897	0.0820647	0.000130004	1.29438e-06	0.00205386	High_grade_cartilage
ENSG00000165730	chr10_68803868_T_A_rs1163194	-23674	-23673	0.243056	93	105	4.51147e-05	0.343662	0.0821923	0.000130004	1.29438e-06	0.00205386	High_grade_cartilage
ENSG00000165730	chr10_68804122_A_G_rs1163193	-23420	-23419	0.243056	93	105	4.51147e-05	0.343662	0.0821923	0.000130004	1.29438e-06	0.00205386	High_grade_cartilage
ENSG00000165730	chr10_68804279_T_C_rs1163192	-23263	-23262	0.243056	93	105	4.51147e-05	0.343662	0.0821923	0.000130004	1.29438e-06	0.00205386	High_grade_cartilage
ENSG00000165730	chr10_68804363_G_A_rs1163191	-23179	-23178	0.243056	93	105	4.51147e-05	0.343662	0.0821923	0.000130004	1.29438e-06	0.00205386	High_grade_cartilage
ENSG00000165730	chr10_68805743_T_G_rs1163190	-21799	-21798	0.243056	93	105	4.51147e-05	0.343662	0.0821923	0.000130004	1.29438e-06	0.00205386	High_grade_cartilage
ENSG00000165730	chr10_68805902_C_T_rs12776898	-21640	-21639	0.104167	44	45	2.50304e-05	0.525789	0.121534	0.000130004	1.29438e-06	0.00205386	High_grade_cartilage
ENSG00000165730	chr10_68806393_G_A_rs12783119	-21149	-21148	0.104167	44	45	2.50304e-05	0.525789	0.121534	0.000130004	1.29438e-06	0.00205386	High_grade_cartilage
ENSG00000165730	chr10_68806614_G_A_rs12783555	-20928	-20927	0.104167	44	45	2.50304e-05	0.525789	0.121534	0.000130004	1.29438e-06	0.00205386	High_grade_cartilage
ENSG00000165730	chr10_68807451_T_C_rs1782345	-20091	-20090	0.243056	93	105	5.34228e-05	0.340044	0.0821586	0.000130004	1.29438e-06	0.00205386	High_grade_cartilage
ENSG00000165730	chr10_68808252_A_G_rs1694503	-19290	-19289	0.240741	92	104	5.45601e-05	0.339149	0.0820473	0.000130004	1.29438e-06	0.00205386	High_grade_cartilage
ENSG00000165730	chr10_68809714_G_GTCT_rs35564336;rs78277654;rs397713483	-17828	-17827	0.240741	92	104	5.45601e-05	0.339149	0.0820473	0.000130004	1.29438e-06	0.00205386	High_grade_cartilage
ENSG00000165730	chr10_68810647_T_G_rs1163146	-16895	-16894	0.240741	92	104	5.45601e-05	0.339149	0.0820473	0.000130004	1.29438e-06	0.00205386	High_grade_cartilage
ENSG00000165730	chr10_68811191_C_T_rs35949960	-16351	-16350	0.104167	44	45	2.50304e-05	0.525789	0.121534	0.000130004	1.29438e-06	0.00205386	High_grade_cartilage
ENSG00000165730	chr10_68811936_C_CT_rs71474443;rs141763812	-15606	-15605	0.115741	49	50	4.44248e-05	0.492118	0.11759	0.000130004	1.29438e-06	0.00205386	High_grade_cartilage
ENSG00000165730	chr10_68814077_G_A_rs12771648	-13465	-13464	0.104167	44	45	2.50304e-05	0.525789	0.121534	0.000130004	1.29438e-06	0.00205386	High_grade_cartilage
ENSG00000165730	chr10_68815278_T_C_rs2454313	-12264	-12263	0.240741	92	104	5.45601e-05	0.339149	0.0820473	0.000130004	1.29438e-06	0.00205386	High_grade_cartilage
ENSG00000165730	chr10_68815500_T_G_rs2454314	-12042	-12041	0.240741	92	104	5.45601e-05	0.339149	0.0820473	0.000130004	1.29438e-06	0.00205386	High_grade_cartilage
ENSG00000165730	chr10_68815641_G_A_rs61869906	-11901	-11900	0.104167	44	45	2.50304e-05	0.525789	0.121534	0.000130004	1.29438e-06	0.00205386	High_grade_cartilage
ENSG00000165730	chr10_68815825_T_C_rs2454315	-11717	-11716	0.238426	91	103	7.8405e-05	0.332418	0.0822486	0.000130004	1.29438e-06	0.00205386	High_grade_cartilage
ENSG00000165730	chr10_68817285_T_C_rs2454317	-10257	-10256	0.238426	91	103	0.000120181	0.32619	0.0829728	0.000130004	1.29438e-06	0.00205386	High_grade_cartilage
ENSG00000165730	chr10_68817465_C_T_rs2497099	-10077	-10076	0.238426	91	103	0.000120181	0.32619	0.0829728	0.000130004	1.29438e-06	0.00205386	High_grade_cartilage
ENSG00000165730	chr10_68817729_T_A_rs7080583	-9813	-9812	0.238426	91	103	0.000120181	0.32619	0.0829728	0.000130004	1.29438e-06	0.00205386	High_grade_cartilage
ENSG00000165730	chr10_68817899_GC_G_rs71028791	-9643	-9642	0.101852	43	44	0.000116469	0.482607	0.122506	0.000130004	1.29438e-06	0.00205386	High_grade_cartilage
ENSG00000165730	chr10_68817918_T_C_rs61869907	-9624	-9623	0.104167	44	45	2.50304e-05	0.525789	0.121534	0.000130004	1.29438e-06	0.00205386	High_grade_cartilage
ENSG00000165730	chr10_68818381_T_A_rs35368174	-9161	-9160	0.104167	44	45	2.50304e-05	0.525789	0.121534	0.000130004	1.29438e-06	0.00205386	High_grade_cartilage
ENSG00000165730	chr10_68818535_A_G_rs1782329	-9007	-9006	0.238426	91	103	0.000120181	0.32619	0.0829728	0.000130004	1.29438e-06	0.00205386	High_grade_cartilage
ENSG00000165730	chr10_68820720_T_C_rs35233764	-6822	-6821	0.101852	43	44	4.18634e-05	0.515969	0.122855	0.000130004	1.29438e-06	0.00205386	High_grade_cartilage
ENSG00000165730	chr10_68821438_C_T_rs3121726	-6104	-6103	0.240741	92	104	9.87867e-05	0.331313	0.0831983	0.000130004	1.29438e-06	0.00205386	High_grade_cartilage
ENSG00000165730	chr10_68823798_C_T_rs12260417	-3744	-3743	0.108796	46	47	4.9541e-05	0.500669	0.120417	0.000130004	1.29438e-06	0.00205386	High_grade_cartilage
ENSG00000165730	chr10_68824006_A_C_rs1163156	-3536	-3535	0.240741	92	104	9.87867e-05	0.331313	0.0831983	0.000130004	1.29438e-06	0.00205386	High_grade_cartilage
ENSG00000165730	chr10_68824173_T_C_rs1163155	-3369	-3368	0.240741	92	104	9.87867e-05	0.331313	0.0831983	0.000130004	1.29438e-06	0.00205386	High_grade_cartilage
ENSG00000165730	chr10_68825026_T_C_rs1163153	-2516	-2515	0.243056	92	105	6.07482e-05	0.337356	0.0821519	0.000130004	1.29438e-06	0.00205386	High_grade_cartilage
ENSG00000165730	chr10_68825336_A_G_rs1163152	-2206	-2205	0.243056	92	105	6.07482e-05	0.337356	0.0821519	0.000130004	1.29438e-06	0.00205386	High_grade_cartilage
ENSG00000165730	chr10_68825375_C_T_rs4746792	-2167	-2166	0.111111	47	48	2.08906e-05	0.519769	0.118937	0.000130004	1.29438e-06	0.00205386	High_grade_cartilage
ENSG00000165730	chr10_68825901_G_A_rs10998447	-1641	-1640	0.238426	92	103	0.000128216	0.33196	0.0848056	0.000130004	1.29438e-06	0.00205386	High_grade_cartilage
ENSG00000165730	chr10_68826702_T_C_rs884181	-840	-839	0.118056	47	51	1.29438e-06	0.534802	0.106771	0.000130004	1.29438e-06	0.00205386	High_grade_cartilage
ENSG00000165730	chr10_68827241_G_C_rs12268540	-301	-300	0.122685	49	53	2.18918e-06	0.522579	0.106807	0.000130004	1.29438e-06	0.00205386	High_grade_cartilage
ENSG00000165730	chr10_68827265_G_A_rs1618932	-277	-276	0.266204	98	115	8.53445e-05	0.322803	0.0803015	0.000130004	1.29438e-06	0.00205386	High_grade_cartilage
ENSG00000165730	chr10_68827391_G_A_rs12268631	-151	-150	0.122685	49	53	2.18918e-06	0.522579	0.106807	0.000130004	1.29438e-06	0.00205386	High_grade_cartilage
ENSG00000165730	chr10_68827436_C_G_rs71478860	-106	-105	0.118056	47	51	1.29438e-06	0.534802	0.106771	0.000130004	1.29438e-06	0.00205386	High_grade_cartilage
ENSG00000165730	chr10_68830135_A_G_rs1694505	2593	2594	0.266204	98	115	8.53445e-05	0.322803	0.0803015	0.000130004	1.29438e-06	0.00205386	High_grade_cartilage
ENSG00000165730	chr10_68832373_C_T_rs10762242	4831	4832	0.733796	98	115	8.53445e-05	-0.322803	0.0803015	0.000130004	1.29438e-06	0.00205386	High_grade_cartilage
ENSG00000165730	chr10_68834064_T_G_rs10762243	6522	6523	0.733796	98	115	8.53445e-05	-0.322803	0.0803015	0.000130004	1.29438e-06	0.00205386	High_grade_cartilage
ENSG00000165730	chr10_68839370_G_A_rs11812559	11828	11829	0.118056	47	51	1.29438e-06	0.534802	0.106771	0.000130004	1.29438e-06	0.00205386	High_grade_cartilage
ENSG00000165730	chr10_68839465_C_T_rs11812551	11923	11924	0.118056	47	51	1.29438e-06	0.534802	0.106771	0.000130004	1.29438e-06	0.00205386	High_grade_cartilage
ENSG00000165730	chr10_68842004_G_GGT_rs71474446;rs398114486	14462	14463	0.118056	47	51	1.29438e-06	0.534802	0.106771	0.000130004	1.29438e-06	0.00205386	High_grade_cartilage
ENSG00000165730	chr10_68843299_T_C_rs4746794	15757	15758	0.733796	98	115	8.53445e-05	-0.322803	0.0803015	0.000130004	1.29438e-06	0.00205386	High_grade_cartilage
ENSG00000165730	chr10_68843604_G_A_rs55746511	16062	16063	0.118056	47	51	1.29438e-06	0.534802	0.106771	0.000130004	1.29438e-06	0.00205386	High_grade_cartilage
ENSG00000165730	chr10_68844048_T_C_rs61869916	16506	16507	0.733796	98	115	8.53445e-05	-0.322803	0.0803015	0.000130004	1.29438e-06	0.00205386	High_grade_cartilage
ENSG00000165730	chr10_68844898_G_A_rs10762245	17356	17357	0.733796	98	115	8.53445e-05	-0.322803	0.0803015	0.000130004	1.29438e-06	0.00205386	High_grade_cartilage
ENSG00000237512	chr10_71192974_C_T_rs7084716	-25321	-25320	0.0925926	40	40	1.69972e-05	0.503448	0.11391	7.62398e-05	1.32862e-07	0.00036833	High_grade_cartilage
ENSG00000237512	chr10_71195066_A_G_rs6480500	-23229	-23228	0.0949074	41	41	4.45054e-05	0.475437	0.113616	7.62398e-05	1.32862e-07	0.00036833	High_grade_cartilage
ENSG00000237512	chr10_71196695_C_G_rs10999725	-21600	-21599	0.0810185	35	35	6.08161e-05	0.491078	0.119594	7.62398e-05	1.32862e-07	0.00036833	High_grade_cartilage
ENSG00000237512	chr10_71197469_G_C_rs7074151	-20826	-20825	0.0949074	41	41	4.45054e-05	0.475437	0.113616	7.62398e-05	1.32862e-07	0.00036833	High_grade_cartilage
ENSG00000237512	chr10_71198452_C_G_rs7078728	-19843	-19842	0.0949074	41	41	4.45054e-05	0.475437	0.113616	7.62398e-05	1.32862e-07	0.00036833	High_grade_cartilage
ENSG00000237512	chr10_71202385_T_A_rs72808444	-15910	-15909	0.0810185	35	35	6.08161e-05	0.491078	0.119594	7.62398e-05	1.32862e-07	0.00036833	High_grade_cartilage
ENSG00000237512	chr10_71207168_C_T_rs10999730	-11127	-11126	0.0810185	35	35	6.08161e-05	0.491078	0.119594	7.62398e-05	1.32862e-07	0.00036833	High_grade_cartilage
ENSG00000237512	chr10_71211273_A_G_rs72808448	-7022	-7021	0.0810185	35	35	6.08161e-05	0.491078	0.119594	7.62398e-05	1.32862e-07	0.00036833	High_grade_cartilage
ENSG00000237512	chr10_71217303_G_C_rs59587808	-992	-991	0.127315	52	55	1.32863e-07	0.479706	0.0873418	7.62398e-05	1.32862e-07	0.00036833	High_grade_cartilage
ENSG00000289592	chr10_71879038_G_C_rs12413463	-10134	-10133	0.462963	147	200	6.34877e-05	0.291103	0.0710817	0.00010754	2.6042e-07	0.000460229	High_grade_cartilage
ENSG00000289592	chr10_71879261_C_G_rs12411695	-9911	-9910	0.377315	129	163	8.59861e-06	0.343763	0.0750437	0.00010754	2.6042e-07	0.000460229	High_grade_cartilage
ENSG00000289592	chr10_71879730_T_C_rs12250506	-9442	-9441	0.534722	152	201	5.7324e-05	-0.310992	0.0754627	0.00010754	2.6042e-07	0.000460229	High_grade_cartilage
ENSG00000289592	chr10_71887908_C_T_rs10762487	-1264	-1263	0.555556	144	192	9.07737e-05	-0.294432	0.0735337	0.00010754	2.6042e-07	0.000460229	High_grade_cartilage
ENSG00000289592	chr10_71888455_A_AGAAAG_rs536686442;rs71480593	-717	-716	0.483796	155	209	2.6042e-07	-0.386043	0.0721247	0.00010754	2.6042e-07	0.000460229	High_grade_cartilage
ENSG00000289592	chr10_71889107_A_C_rs3924176	-65	-64	0.486111	156	210	3.59993e-07	-0.38468	0.0727968	0.00010754	2.6042e-07	0.000460229	High_grade_cartilage
ENSG00000289592	chr10_71889110_A_G_rs3901332	-62	-61	0.486111	156	210	3.59993e-07	-0.38468	0.0727968	0.00010754	2.6042e-07	0.000460229	High_grade_cartilage
ENSG00000289592	chr10_71889886_TA_T_rs11296745;rs796933855	714	715	0.537037	152	200	1.68649e-06	-0.369564	0.07465	0.00010754	2.6042e-07	0.000460229	High_grade_cartilage
ENSG00000226051	chr10_75285467_C_G_rs1149712	9253	9254	0.509259	166	212	5.32858e-05	0.221326	0.0534665	0.000225837	3.59134e-05	0.0172258	High_grade_cartilage
ENSG00000226051	chr10_75286982_T_C_rs1149713	10768	10769	0.506945	166	213	6.36752e-05	0.218069	0.053258	0.000225837	3.59134e-05	0.0172258	High_grade_cartilage
ENSG00000226051	chr10_75292874_T_C_rs2456251	16660	16661	0.506945	166	213	6.36752e-05	0.218069	0.053258	0.000225837	3.59134e-05	0.0172258	High_grade_cartilage
ENSG00000226051	chr10_75294758_G_GAGAA_rs10684333;rs59167361	18544	18545	0.256944	102	111	7.62611e-05	-0.253906	0.0627127	0.000225837	3.59134e-05	0.0172258	High_grade_cartilage
ENSG00000226051	chr10_75296095_A_G_rs1966054	19881	19882	0.240741	97	104	4.22136e-05	-0.272129	0.0648275	0.000225837	3.59134e-05	0.0172258	High_grade_cartilage
ENSG00000226051	chr10_75296498_A_AC_rs35790079;rs386371846;rs386361913	20284	20285	0.534722	158	201	4.23529e-05	0.22101	0.0526599	0.000225837	3.59134e-05	0.0172258	High_grade_cartilage
ENSG00000226051	chr10_75297311_C_T_rs7074161	21097	21098	0.236111	95	102	0.000110812	-0.256048	0.0647825	0.000225837	3.59134e-05	0.0172258	High_grade_cartilage
ENSG00000226051	chr10_75298225_A_G_rs1983105	22011	22012	0.240741	97	104	4.22136e-05	-0.272129	0.0648275	0.000225837	3.59134e-05	0.0172258	High_grade_cartilage
ENSG00000226051	chr10_75298298_G_C_rs10824296	22084	22085	0.240741	97	104	4.22136e-05	-0.272129	0.0648275	0.000225837	3.59134e-05	0.0172258	High_grade_cartilage
ENSG00000226051	chr10_75298885_G_A_rs7080108	22671	22672	0.240741	97	104	4.22136e-05	-0.272129	0.0648275	0.000225837	3.59134e-05	0.0172258	High_grade_cartilage
ENSG00000226051	chr10_75300148_A_G_rs7096700	23934	23935	0.240741	97	104	4.22136e-05	-0.272129	0.0648275	0.000225837	3.59134e-05	0.0172258	High_grade_cartilage
ENSG00000226051	chr10_75300796_T_C_rs7906277	24582	24583	0.240741	97	104	4.22136e-05	-0.272129	0.0648275	0.000225837	3.59134e-05	0.0172258	High_grade_cartilage
ENSG00000226051	chr10_75300798_C_T_rs7920928	24584	24585	0.238426	96	103	3.59134e-05	-0.272394	0.0642771	0.000225837	3.59134e-05	0.0172258	High_grade_cartilage
ENSG00000226051	chr10_75303343_C_G_rs7077584	27129	27130	0.240741	97	104	4.22136e-05	-0.272129	0.0648275	0.000225837	3.59134e-05	0.0172258	High_grade_cartilage
ENSG00000226051	chr10_75303662_T_C_rs7096006	27448	27449	0.240741	97	104	4.22136e-05	-0.272129	0.0648275	0.000225837	3.59134e-05	0.0172258	High_grade_cartilage
ENSG00000226051	chr10_75303703_C_T_rs1149717	27489	27490	0.534722	158	201	4.23529e-05	0.22101	0.0526599	0.000225837	3.59134e-05	0.0172258	High_grade_cartilage
ENSG00000226051	chr10_75304946_G_C_rs7907775	28732	28733	0.236111	95	102	0.000110812	-0.256048	0.0647825	0.000225837	3.59134e-05	0.0172258	High_grade_cartilage
ENSG00000226051	chr10_75306210_G_A_rs11001365	29996	29997	0.236111	95	102	0.000110812	-0.256048	0.0647825	0.000225837	3.59134e-05	0.0172258	High_grade_cartilage
ENSG00000226051	chr10_75306871_C_T_rs7092808	30657	30658	0.240741	97	104	4.22136e-05	-0.272129	0.0648275	0.000225837	3.59134e-05	0.0172258	High_grade_cartilage
ENSG00000226051	chr10_75306922_A_G_rs7092713	30708	30709	0.240741	97	104	4.22136e-05	-0.272129	0.0648275	0.000225837	3.59134e-05	0.0172258	High_grade_cartilage
ENSG00000226051	chr10_75307077_G_A_rs7096670	30863	30864	0.240741	97	104	4.22136e-05	-0.272129	0.0648275	0.000225837	3.59134e-05	0.0172258	High_grade_cartilage
ENSG00000226051	chr10_75307322_A_T_rs7096625	31108	31109	0.240741	97	104	4.22136e-05	-0.272129	0.0648275	0.000225837	3.59134e-05	0.0172258	High_grade_cartilage
ENSG00000226051	chr10_75307560_T_C_rs11001366	31346	31347	0.236111	95	102	0.000110812	-0.256048	0.0647825	0.000225837	3.59134e-05	0.0172258	High_grade_cartilage
ENSG00000226051	chr10_75308878_G_A_rs11001368	32664	32665	0.236111	95	102	0.000110812	-0.256048	0.0647825	0.000225837	3.59134e-05	0.0172258	High_grade_cartilage
ENSG00000226051	chr10_75310717_C_A_rs7086353	34503	34504	0.240741	97	104	4.22136e-05	-0.272129	0.0648275	0.000225837	3.59134e-05	0.0172258	High_grade_cartilage
ENSG00000226051	chr10_75312937_C_T_rs11001369	36723	36724	0.238426	96	103	3.59134e-05	-0.272394	0.0642771	0.000225837	3.59134e-05	0.0172258	High_grade_cartilage
ENSG00000226051	chr10_75313202_A_G_rs11001370	36988	36989	0.240741	97	104	4.22136e-05	-0.272129	0.0648275	0.000225837	3.59134e-05	0.0172258	High_grade_cartilage
ENSG00000226051	chr10_75313837_A_C_rs2894264	37623	37624	0.240741	97	104	4.22136e-05	-0.272129	0.0648275	0.000225837	3.59134e-05	0.0172258	High_grade_cartilage
ENSG00000226051	chr10_75314216_A_G_rs7070806	38002	38003	0.240741	97	104	4.22136e-05	-0.272129	0.0648275	0.000225837	3.59134e-05	0.0172258	High_grade_cartilage
ENSG00000226051	chr10_75314370_C_T_rs7071180	38156	38157	0.240741	97	104	4.22136e-05	-0.272129	0.0648275	0.000225837	3.59134e-05	0.0172258	High_grade_cartilage
ENSG00000226051	chr10_75317944_T_C_rs7895617	41730	41731	0.240741	97	104	4.22136e-05	-0.272129	0.0648275	0.000225837	3.59134e-05	0.0172258	High_grade_cartilage
ENSG00000226051	chr10_75319230_G_A_rs12358919	43016	43017	0.236111	95	102	0.000110812	-0.256048	0.0647825	0.000225837	3.59134e-05	0.0172258	High_grade_cartilage
ENSG00000226051	chr10_75319778_C_T_rs10824301	43564	43565	0.240741	97	104	4.22136e-05	-0.272129	0.0648275	0.000225837	3.59134e-05	0.0172258	High_grade_cartilage
ENSG00000226051	chr10_75320055_G_T_rs61859911	43841	43842	0.238426	96	103	3.59134e-05	-0.272394	0.0642771	0.000225837	3.59134e-05	0.0172258	High_grade_cartilage
ENSG00000226051	chr10_75320553_T_C_rs6480778	44339	44340	0.240741	97	104	4.22136e-05	-0.272129	0.0648275	0.000225837	3.59134e-05	0.0172258	High_grade_cartilage
ENSG00000226051	chr10_75320793_A_G_rs61859912	44579	44580	0.236111	95	102	0.000110812	-0.256048	0.0647825	0.000225837	3.59134e-05	0.0172258	High_grade_cartilage
ENSG00000226051	chr10_75321086_T_G_rs1777408	44872	44873	0.520833	163	207	3.73664e-05	0.225063	0.0532317	0.000225837	3.59134e-05	0.0172258	High_grade_cartilage
ENSG00000226051	chr10_75321909_C_T_rs61859913	45695	45696	0.238426	96	103	3.59134e-05	-0.272394	0.0642771	0.000225837	3.59134e-05	0.0172258	High_grade_cartilage
ENSG00000226051	chr10_75321996_T_G_rs7098128	45782	45783	0.240741	97	104	4.22136e-05	-0.272129	0.0648275	0.000225837	3.59134e-05	0.0172258	High_grade_cartilage
ENSG00000226051	chr10_75322090_T_C_rs2488696	45876	45877	0.534722	158	201	4.23529e-05	0.22101	0.0526599	0.000225837	3.59134e-05	0.0172258	High_grade_cartilage
ENSG00000226051	chr10_75325772_GTTC_G_rs112303941;rs373757570	49558	49559	0.240741	97	104	4.38473e-05	-0.269018	0.0642309	0.000225837	3.59134e-05	0.0172258	High_grade_cartilage
ENSG00000226051	chr10_75327419_T_C_rs10824302	51205	51206	0.240741	97	104	4.22136e-05	-0.272129	0.0648275	0.000225837	3.59134e-05	0.0172258	High_grade_cartilage
ENSG00000226051	chr10_75327950_AATT_A_rs113103453	51736	51737	0.240741	97	104	4.22136e-05	-0.272129	0.0648275	0.000225837	3.59134e-05	0.0172258	High_grade_cartilage
ENSG00000133661	chr10_79869977_G_C_rs2819120	-79129	-79128	0.268518	102	116	1.20644e-05	0.360881	0.0801729	0.000115094	4.38633e-13	2.67936e-09	High_grade_cartilage
ENSG00000133661	chr10_79873283_G_A_rs2257287	-75823	-75822	0.277778	102	120	9.26423e-08	0.408271	0.0733475	0.000115094	4.38633e-13	2.67936e-09	High_grade_cartilage
ENSG00000133661	chr10_79876509_G_T_rs2495600	-72597	-72596	0.331018	118	143	3.64258e-05	0.31603	0.0746357	0.000115094	4.38633e-13	2.67936e-09	High_grade_cartilage
ENSG00000133661	chr10_79879965_C_T_rs2245060	-69141	-69140	0.240741	92	104	8.11759e-06	0.383366	0.0834446	0.000115094	4.38633e-13	2.67936e-09	High_grade_cartilage
ENSG00000133661	chr10_79879980_C_T_rs2245059	-69126	-69125	0.247685	94	107	4.95265e-05	0.347203	0.0835051	0.000115094	4.38633e-13	2.67936e-09	High_grade_cartilage
ENSG00000133661	chr10_79881218_A_T_rs2758535	-67888	-67887	0.247685	94	107	4.95265e-05	0.347203	0.0835051	0.000115094	4.38633e-13	2.67936e-09	High_grade_cartilage
ENSG00000133661	chr10_79883695_T_C_rs2244701	-65411	-65410	0.587963	144	178	2.49119e-07	0.390431	0.0728179	0.000115094	4.38633e-13	2.67936e-09	High_grade_cartilage
ENSG00000133661	chr10_79884686_A_G_rs9420485	-64420	-64419	0.587963	144	178	2.49119e-07	0.390431	0.0728179	0.000115094	4.38633e-13	2.67936e-09	High_grade_cartilage
ENSG00000133661	chr10_79885234_G_A_rs2244451	-63872	-63871	0.587963	144	178	2.49119e-07	0.390431	0.0728179	0.000115094	4.38633e-13	2.67936e-09	High_grade_cartilage
ENSG00000133661	chr10_79885252_T_C_rs2819116	-63854	-63853	0.587963	144	178	2.49119e-07	0.390431	0.0728179	0.000115094	4.38633e-13	2.67936e-09	High_grade_cartilage
ENSG00000133661	chr10_79885300_T_C_rs2244446	-63806	-63805	0.240741	92	104	8.11759e-06	0.383366	0.0834446	0.000115094	4.38633e-13	2.67936e-09	High_grade_cartilage
ENSG00000133661	chr10_79885876_T_G_rs2758536	-63230	-63229	0.587963	144	178	2.49119e-07	0.390431	0.0728179	0.000115094	4.38633e-13	2.67936e-09	High_grade_cartilage
ENSG00000133661	chr10_79886022_T_A_rs2819115	-63084	-63083	0.587963	144	178	2.49119e-07	0.390431	0.0728179	0.000115094	4.38633e-13	2.67936e-09	High_grade_cartilage
ENSG00000133661	chr10_79886101_C_T_rs2265961	-63005	-63004	0.587963	144	178	2.49119e-07	0.390431	0.0728179	0.000115094	4.38633e-13	2.67936e-09	High_grade_cartilage
ENSG00000133661	chr10_79886649_T_G_rs7085230	-62457	-62456	0.587963	144	178	2.49119e-07	0.390431	0.0728179	0.000115094	4.38633e-13	2.67936e-09	High_grade_cartilage
ENSG00000133661	chr10_79886704_T_C_rs7088752	-62402	-62401	0.587963	144	178	2.49119e-07	0.390431	0.0728179	0.000115094	4.38633e-13	2.67936e-09	High_grade_cartilage
ENSG00000133661	chr10_79886885_C_A_rs7078242	-62221	-62220	0.587963	144	178	2.49119e-07	0.390431	0.0728179	0.000115094	4.38633e-13	2.67936e-09	High_grade_cartilage
ENSG00000133661	chr10_79886975_T_A_rs9421672	-62131	-62130	0.240741	92	104	8.11759e-06	0.383366	0.0834446	0.000115094	4.38633e-13	2.67936e-09	High_grade_cartilage
ENSG00000133661	chr10_79887364_T_C_rs9420490	-61742	-61741	0.587963	144	178	2.49119e-07	0.390431	0.0728179	0.000115094	4.38633e-13	2.67936e-09	High_grade_cartilage
ENSG00000133661	chr10_79887482_T_C_rs7089845	-61624	-61623	0.587963	144	178	2.49119e-07	0.390431	0.0728179	0.000115094	4.38633e-13	2.67936e-09	High_grade_cartilage
ENSG00000133661	chr10_79887505_G_A_rs2475753	-61601	-61600	0.240741	92	104	8.11759e-06	0.383366	0.0834446	0.000115094	4.38633e-13	2.67936e-09	High_grade_cartilage
ENSG00000133661	chr10_79888319_T_C_rs2475754	-60787	-60786	0.587963	144	178	2.49119e-07	0.390431	0.0728179	0.000115094	4.38633e-13	2.67936e-09	High_grade_cartilage
ENSG00000133661	chr10_79888685_G_C_rs2244091	-60421	-60420	0.587963	144	178	2.49119e-07	0.390431	0.0728179	0.000115094	4.38633e-13	2.67936e-09	High_grade_cartilage
ENSG00000133661	chr10_79888695_A_G_rs2244090	-60411	-60410	0.587963	144	178	2.49119e-07	0.390431	0.0728179	0.000115094	4.38633e-13	2.67936e-09	High_grade_cartilage
ENSG00000133661	chr10_79888813_G_A_rs2244001	-60293	-60292	0.585648	144	179	5.40839e-07	0.378371	0.0727948	0.000115094	4.38633e-13	2.67936e-09	High_grade_cartilage
ENSG00000133661	chr10_79888889_G_A_rs2243998	-60217	-60216	0.585648	144	179	2.49325e-07	0.388476	0.0724557	0.000115094	4.38633e-13	2.67936e-09	High_grade_cartilage
ENSG00000133661	chr10_79889812_G_A_rs1811886	-59294	-59293	0.587963	144	178	2.49119e-07	0.390431	0.0728179	0.000115094	4.38633e-13	2.67936e-09	High_grade_cartilage
ENSG00000133661	chr10_79890073_C_A_rs2493713	-59033	-59032	0.587963	144	178	2.49119e-07	0.390431	0.0728179	0.000115094	4.38633e-13	2.67936e-09	High_grade_cartilage
ENSG00000133661	chr10_79890152_C_A_rs4313521	-58954	-58953	0.587963	144	178	2.49119e-07	0.390431	0.0728179	0.000115094	4.38633e-13	2.67936e-09	High_grade_cartilage
ENSG00000133661	chr10_79890326_C_A_rs2493714	-58780	-58779	0.587963	144	178	2.49119e-07	0.390431	0.0728179	0.000115094	4.38633e-13	2.67936e-09	High_grade_cartilage
ENSG00000133661	chr10_79890422_T_C_rs4503474	-58684	-58683	0.587963	144	178	2.49119e-07	0.390431	0.0728179	0.000115094	4.38633e-13	2.67936e-09	High_grade_cartilage
ENSG00000133661	chr10_79890433_G_A_rs2493715	-58673	-58672	0.587963	144	178	2.49119e-07	0.390431	0.0728179	0.000115094	4.38633e-13	2.67936e-09	High_grade_cartilage
ENSG00000133661	chr10_79890987_C_T_rs2819113	-58119	-58118	0.587963	144	178	2.49119e-07	0.390431	0.0728179	0.000115094	4.38633e-13	2.67936e-09	High_grade_cartilage
ENSG00000133661	chr10_79891322_C_G_rs4320898	-57784	-57783	0.587963	144	178	2.49119e-07	0.390431	0.0728179	0.000115094	4.38633e-13	2.67936e-09	High_grade_cartilage
ENSG00000133661	chr10_79891340_T_C_rs4322333	-57766	-57765	0.587963	144	178	2.49119e-07	0.390431	0.0728179	0.000115094	4.38633e-13	2.67936e-09	High_grade_cartilage
ENSG00000133661	chr10_79891712_G_A_rs7073164	-57394	-57393	0.587963	144	178	2.49119e-07	0.390431	0.0728179	0.000115094	4.38633e-13	2.67936e-09	High_grade_cartilage
ENSG00000133661	chr10_79892130_T_C_rs2819112	-56976	-56975	0.587963	144	178	2.49119e-07	0.390431	0.0728179	0.000115094	4.38633e-13	2.67936e-09	High_grade_cartilage
ENSG00000133661	chr10_79892150_A_G_rs1972481	-56956	-56955	0.240741	92	104	8.11759e-06	0.383366	0.0834446	0.000115094	4.38633e-13	2.67936e-09	High_grade_cartilage
ENSG00000133661	chr10_79892510_G_A_rs927452	-56596	-56595	0.587963	144	178	2.49119e-07	0.390431	0.0728179	0.000115094	4.38633e-13	2.67936e-09	High_grade_cartilage
ENSG00000133661	chr10_79892613_C_T_rs927453	-56493	-56492	0.587963	144	178	2.49119e-07	0.390431	0.0728179	0.000115094	4.38633e-13	2.67936e-09	High_grade_cartilage
ENSG00000133661	chr10_79892964_A_C_rs2758537	-56142	-56141	0.587963	144	178	2.49119e-07	0.390431	0.0728179	0.000115094	4.38633e-13	2.67936e-09	High_grade_cartilage
ENSG00000133661	chr10_79893771_T_C_rs2819111	-55335	-55334	0.587963	144	178	2.49119e-07	0.390431	0.0728179	0.000115094	4.38633e-13	2.67936e-09	High_grade_cartilage
ENSG00000133661	chr10_79894680_G_A_rs2758539	-54426	-54425	0.587963	144	178	2.49119e-07	0.390431	0.0728179	0.000115094	4.38633e-13	2.67936e-09	High_grade_cartilage
ENSG00000133661	chr10_79895187_T_C_rs2254403	-53919	-53918	0.275463	103	119	5.5356e-06	0.375045	0.0800892	0.000115094	4.38633e-13	2.67936e-09	High_grade_cartilage
ENSG00000133661	chr10_79895192_T_C_rs2254402	-53914	-53913	0.587963	144	178	2.49119e-07	0.390431	0.0728179	0.000115094	4.38633e-13	2.67936e-09	High_grade_cartilage
ENSG00000133661	chr10_79895509_T_C_rs2758540	-53597	-53596	0.587963	144	178	2.49119e-07	0.390431	0.0728179	0.000115094	4.38633e-13	2.67936e-09	High_grade_cartilage
ENSG00000133661	chr10_79895801_A_G_rs2758541	-53305	-53304	0.587963	144	178	2.49119e-07	0.390431	0.0728179	0.000115094	4.38633e-13	2.67936e-09	High_grade_cartilage
ENSG00000133661	chr10_79895855_T_G_rs2819109	-53251	-53250	0.275463	103	119	5.5356e-06	0.375045	0.0800892	0.000115094	4.38633e-13	2.67936e-09	High_grade_cartilage
ENSG00000133661	chr10_79896305_T_C_rs2493719	-52801	-52800	0.506945	160	213	4.90959e-05	0.297994	0.0716322	0.000115094	4.38633e-13	2.67936e-09	High_grade_cartilage
ENSG00000133661	chr10_79896457_C_A_rs56220130	-52649	-52648	0.587963	144	178	2.49119e-07	0.390431	0.0728179	0.000115094	4.38633e-13	2.67936e-09	High_grade_cartilage
ENSG00000133661	chr10_79896644_T_C_rs7073842	-52462	-52461	0.587963	144	178	2.49119e-07	0.390431	0.0728179	0.000115094	4.38633e-13	2.67936e-09	High_grade_cartilage
ENSG00000133661	chr10_79896798_T_C_rs2493720	-52308	-52307	0.587963	144	178	2.49119e-07	0.390431	0.0728179	0.000115094	4.38633e-13	2.67936e-09	High_grade_cartilage
ENSG00000133661	chr10_79896920_G_GA_rs11440416	-52186	-52185	0.587963	144	178	2.49119e-07	0.390431	0.0728179	0.000115094	4.38633e-13	2.67936e-09	High_grade_cartilage
ENSG00000133661	chr10_79896940_G_A_rs2493721	-52166	-52165	0.587963	144	178	2.49119e-07	0.390431	0.0728179	0.000115094	4.38633e-13	2.67936e-09	High_grade_cartilage
ENSG00000133661	chr10_79896989_G_A_rs2493722	-52117	-52116	0.587963	144	178	2.49119e-07	0.390431	0.0728179	0.000115094	4.38633e-13	2.67936e-09	High_grade_cartilage
ENSG00000133661	chr10_79897010_C_T_rs2475756	-52096	-52095	0.587963	144	178	2.49119e-07	0.390431	0.0728179	0.000115094	4.38633e-13	2.67936e-09	High_grade_cartilage
ENSG00000133661	chr10_79897366_A_G_rs2493723	-51740	-51739	0.546296	153	196	8.60919e-09	0.420065	0.069561	0.000115094	4.38633e-13	2.67936e-09	High_grade_cartilage
ENSG00000133661	chr10_79897541_A_G_rs2261644	-51565	-51564	0.587963	144	178	2.49119e-07	0.390431	0.0728179	0.000115094	4.38633e-13	2.67936e-09	High_grade_cartilage
ENSG00000133661	chr10_79897946_T_C_rs2758542	-51160	-51159	0.587963	144	178	2.49119e-07	0.390431	0.0728179	0.000115094	4.38633e-13	2.67936e-09	High_grade_cartilage
ENSG00000133661	chr10_79898002_A_G_rs7914360	-51104	-51103	0.587963	144	178	2.49119e-07	0.390431	0.0728179	0.000115094	4.38633e-13	2.67936e-09	High_grade_cartilage
ENSG00000133661	chr10_79898126_A_G_rs2493725	-50980	-50979	0.587963	144	178	2.49119e-07	0.390431	0.0728179	0.000115094	4.38633e-13	2.67936e-09	High_grade_cartilage
ENSG00000133661	chr10_79898457_C_T_rs2254025	-50649	-50648	0.587963	144	178	2.49119e-07	0.390431	0.0728179	0.000115094	4.38633e-13	2.67936e-09	High_grade_cartilage
ENSG00000133661	chr10_79898635_A_G_rs2254017	-50471	-50470	0.587963	144	178	2.49119e-07	0.390431	0.0728179	0.000115094	4.38633e-13	2.67936e-09	High_grade_cartilage
ENSG00000133661	chr10_79898668_T_C_rs2254016	-50438	-50437	0.587963	144	178	2.49119e-07	0.390431	0.0728179	0.000115094	4.38633e-13	2.67936e-09	High_grade_cartilage
ENSG00000133661	chr10_79898692_A_G_rs2254013	-50414	-50413	0.587963	144	178	2.49119e-07	0.390431	0.0728179	0.000115094	4.38633e-13	2.67936e-09	High_grade_cartilage
ENSG00000133661	chr10_79899019_G_A_rs2253892	-50087	-50086	0.587963	144	178	2.49119e-07	0.390431	0.0728179	0.000115094	4.38633e-13	2.67936e-09	High_grade_cartilage
ENSG00000133661	chr10_79899378_A_T_rs2253877	-49728	-49727	0.587963	144	178	2.49119e-07	0.390431	0.0728179	0.000115094	4.38633e-13	2.67936e-09	High_grade_cartilage
ENSG00000133661	chr10_79899434_A_C_rs2253876	-49672	-49671	0.587963	144	178	2.49119e-07	0.390431	0.0728179	0.000115094	4.38633e-13	2.67936e-09	High_grade_cartilage
ENSG00000133661	chr10_79899446_C_A_rs2253875	-49660	-49659	0.587963	144	178	2.49119e-07	0.390431	0.0728179	0.000115094	4.38633e-13	2.67936e-09	High_grade_cartilage
ENSG00000133661	chr10_79899822_A_G_rs9325567	-49284	-49283	0.587963	144	178	2.49119e-07	0.390431	0.0728179	0.000115094	4.38633e-13	2.67936e-09	High_grade_cartilage
ENSG00000133661	chr10_79900205_A_T_rs2146188	-48901	-48900	0.233796	89	101	9.16156e-06	0.385728	0.0844782	0.000115094	4.38633e-13	2.67936e-09	High_grade_cartilage
ENSG00000133661	chr10_79900357_C_T_rs2146189	-48749	-48748	0.587963	144	178	2.49119e-07	0.390431	0.0728179	0.000115094	4.38633e-13	2.67936e-09	High_grade_cartilage
ENSG00000133661	chr10_79900599_A_G_rs2250992	-48507	-48506	0.275463	103	119	5.5356e-06	0.375045	0.0800892	0.000115094	4.38633e-13	2.67936e-09	High_grade_cartilage
ENSG00000133661	chr10_79900853_G_GGAA_rs10669565;rs398069846	-48253	-48252	0.587963	144	178	2.49119e-07	0.390431	0.0728179	0.000115094	4.38633e-13	2.67936e-09	High_grade_cartilage
ENSG00000133661	chr10_79900930_T_G_rs2493726	-48176	-48175	0.587963	144	178	2.49119e-07	0.390431	0.0728179	0.000115094	4.38633e-13	2.67936e-09	High_grade_cartilage
ENSG00000133661	chr10_79901041_T_G_rs9421727	-48065	-48064	0.587963	144	178	2.49119e-07	0.390431	0.0728179	0.000115094	4.38633e-13	2.67936e-09	High_grade_cartilage
ENSG00000133661	chr10_79901073_C_T_rs2250902	-48033	-48032	0.587963	144	178	2.49119e-07	0.390431	0.0728179	0.000115094	4.38633e-13	2.67936e-09	High_grade_cartilage
ENSG00000133661	chr10_79901790_T_C_rs2250774	-47316	-47315	0.587963	144	178	2.49119e-07	0.390431	0.0728179	0.000115094	4.38633e-13	2.67936e-09	High_grade_cartilage
ENSG00000133661	chr10_79902012_G_T_rs2493727	-47094	-47093	0.587963	144	178	2.49119e-07	0.390431	0.0728179	0.000115094	4.38633e-13	2.67936e-09	High_grade_cartilage
ENSG00000133661	chr10_79902097_A_G_rs2250765	-47009	-47008	0.587963	144	178	2.49119e-07	0.390431	0.0728179	0.000115094	4.38633e-13	2.67936e-09	High_grade_cartilage
ENSG00000133661	chr10_79902336_T_C_rs2819108	-46770	-46769	0.587963	144	178	2.49119e-07	0.390431	0.0728179	0.000115094	4.38633e-13	2.67936e-09	High_grade_cartilage
ENSG00000133661	chr10_79902710_T_C_rs2758543	-46396	-46395	0.587963	144	178	2.49119e-07	0.390431	0.0728179	0.000115094	4.38633e-13	2.67936e-09	High_grade_cartilage
ENSG00000133661	chr10_79902893_A_G_rs2250652	-46213	-46212	0.587963	144	178	2.49119e-07	0.390431	0.0728179	0.000115094	4.38633e-13	2.67936e-09	High_grade_cartilage
ENSG00000133661	chr10_79902916_G_T_rs2260656	-46190	-46189	0.587963	144	178	2.49119e-07	0.390431	0.0728179	0.000115094	4.38633e-13	2.67936e-09	High_grade_cartilage
ENSG00000133661	chr10_79903098_G_C_rs2260653	-46008	-46007	0.587963	144	178	2.49119e-07	0.390431	0.0728179	0.000115094	4.38633e-13	2.67936e-09	High_grade_cartilage
ENSG00000133661	chr10_79903309_C_T_rs2475633	-45797	-45796	0.587963	144	178	2.49119e-07	0.390431	0.0728179	0.000115094	4.38633e-13	2.67936e-09	High_grade_cartilage
ENSG00000133661	chr10_79903616_G_A_rs2475634	-45490	-45489	0.587963	144	178	2.49119e-07	0.390431	0.0728179	0.000115094	4.38633e-13	2.67936e-09	High_grade_cartilage
ENSG00000133661	chr10_79903640_C_T_rs2250617	-45466	-45465	0.587963	144	178	2.49119e-07	0.390431	0.0728179	0.000115094	4.38633e-13	2.67936e-09	High_grade_cartilage
ENSG00000133661	chr10_79904502_G_A_rs2250478	-44604	-44603	0.226852	86	98	1.1645e-05	0.380837	0.0844496	0.000115094	4.38633e-13	2.67936e-09	High_grade_cartilage
ENSG00000133661	chr10_79904639_G_C_rs2250473	-44467	-44466	0.587963	144	178	2.49119e-07	0.390431	0.0728179	0.000115094	4.38633e-13	2.67936e-09	High_grade_cartilage
ENSG00000133661	chr10_79905258_A_G_rs2250360	-43848	-43847	0.226852	86	98	1.1645e-05	0.380837	0.0844496	0.000115094	4.38633e-13	2.67936e-09	High_grade_cartilage
ENSG00000133661	chr10_79907567_A_G_rs2250135	-41539	-41538	0.226852	86	98	1.1645e-05	0.380837	0.0844496	0.000115094	4.38633e-13	2.67936e-09	High_grade_cartilage
ENSG00000133661	chr10_79909470_A_G_rs1923542	-39636	-39635	0.226852	86	98	1.1645e-05	0.380837	0.0844496	0.000115094	4.38633e-13	2.67936e-09	High_grade_cartilage
ENSG00000133661	chr10_79909718_A_G_rs2758561	-39388	-39387	0.587963	144	178	2.49119e-07	0.390431	0.0728179	0.000115094	4.38633e-13	2.67936e-09	High_grade_cartilage
ENSG00000133661	chr10_79910108_G_A_rs2247069	-38998	-38997	0.587963	144	178	2.49119e-07	0.390431	0.0728179	0.000115094	4.38633e-13	2.67936e-09	High_grade_cartilage
ENSG00000133661	chr10_79912831_A_G_rs2246698	-36275	-36274	0.226852	86	98	1.1645e-05	0.380837	0.0844496	0.000115094	4.38633e-13	2.67936e-09	High_grade_cartilage
ENSG00000133661	chr10_79916293_G_A_rs1977245	-32813	-32812	0.12963	52	56	5.01216e-07	0.536594	0.102914	0.000115094	4.38633e-13	2.67936e-09	High_grade_cartilage
ENSG00000133661	chr10_79919400_C_T_rs2258874	-29706	-29705	0.590278	144	177	2.49222e-07	0.39117	0.0729569	0.000115094	4.38633e-13	2.67936e-09	High_grade_cartilage
ENSG00000133661	chr10_79921220_A_G_rs2819107	-27886	-27885	0.548611	154	195	1.9627e-06	0.357056	0.0726163	0.000115094	4.38633e-13	2.67936e-09	High_grade_cartilage
ENSG00000133661	chr10_79921698_A_G_rs2257414	-27408	-27407	0.608796	139	169	1.21665e-07	0.404323	0.0733744	0.000115094	4.38633e-13	2.67936e-09	High_grade_cartilage
ENSG00000133661	chr10_79922889_A_G_rs1054053	-26217	-26216	0.590278	144	177	2.49222e-07	0.39117	0.0729569	0.000115094	4.38633e-13	2.67936e-09	High_grade_cartilage
ENSG00000133661	chr10_79923822_G_C_rs2758558	-25284	-25283	0.590278	144	177	2.49222e-07	0.39117	0.0729569	0.000115094	4.38633e-13	2.67936e-09	High_grade_cartilage
ENSG00000133661	chr10_79924588_C_T_rs2256703	-24518	-24517	0.229167	87	99	6.26942e-06	0.391729	0.0841674	0.000115094	4.38633e-13	2.67936e-09	High_grade_cartilage
ENSG00000133661	chr10_79925039_G_A_rs2256588	-24067	-24066	0.506945	163	213	5.84808e-08	0.397609	0.0702525	0.000115094	4.38633e-13	2.67936e-09	High_grade_cartilage
ENSG00000133661	chr10_79925052_C_CA_rs113659176	-24054	-24053	0.3125	117	135	1.96699e-07	0.421465	0.0778897	0.000115094	4.38633e-13	2.67936e-09	High_grade_cartilage
ENSG00000133661	chr10_79925231_CT_C_rs11367963;rs796474435	-23875	-23874	0.506945	163	213	5.84808e-08	0.397609	0.0702525	0.000115094	4.38633e-13	2.67936e-09	High_grade_cartilage
ENSG00000133661	chr10_79925268_A_C_rs2256581	-23838	-23837	0.3125	117	135	1.96699e-07	0.421465	0.0778897	0.000115094	4.38633e-13	2.67936e-09	High_grade_cartilage
ENSG00000133661	chr10_79925283_A_G_rs2256574	-23823	-23822	0.592593	143	176	1.90432e-07	0.394022	0.0727274	0.000115094	4.38633e-13	2.67936e-09	High_grade_cartilage
ENSG00000133661	chr10_79925306_A_G_rs2256573	-23800	-23799	0.506945	163	213	5.84808e-08	0.397609	0.0702525	0.000115094	4.38633e-13	2.67936e-09	High_grade_cartilage
ENSG00000133661	chr10_79926324_C_T_rs2819106	-22782	-22781	0.592593	143	176	1.90432e-07	0.394022	0.0727274	0.000115094	4.38633e-13	2.67936e-09	High_grade_cartilage
ENSG00000133661	chr10_79926752_A_ATATT_rs10642630;rs56366287	-22354	-22353	0.592593	143	176	1.90432e-07	0.394022	0.0727274	0.000115094	4.38633e-13	2.67936e-09	High_grade_cartilage
ENSG00000133661	chr10_79927101_A_C_rs2819105	-22005	-22004	0.231481	88	100	1.29519e-05	0.379762	0.0846837	0.000115094	4.38633e-13	2.67936e-09	High_grade_cartilage
ENSG00000133661	chr10_79928287_C_G_rs7905105	-20819	-20818	0.592593	143	176	1.90432e-07	0.394022	0.0727274	0.000115094	4.38633e-13	2.67936e-09	High_grade_cartilage
ENSG00000133661	chr10_79928314_C_G_rs2256185	-20792	-20791	0.513889	160	210	1.51269e-10	0.466177	0.0686072	0.000115094	4.38633e-13	2.67936e-09	High_grade_cartilage
ENSG00000133661	chr10_79928592_A_C_rs2256167	-20514	-20513	0.229167	87	99	6.26942e-06	0.391729	0.0841674	0.000115094	4.38633e-13	2.67936e-09	High_grade_cartilage
ENSG00000133661	chr10_79928846_T_G_rs2819104	-20260	-20259	0.592593	143	176	1.90432e-07	0.394022	0.0727274	0.000115094	4.38633e-13	2.67936e-09	High_grade_cartilage
ENSG00000133661	chr10_79928848_G_C_rs2758557	-20258	-20257	0.344907	123	149	1.14391e-09	0.461179	0.0718021	0.000115094	4.38633e-13	2.67936e-09	High_grade_cartilage
ENSG00000133661	chr10_79928866_C_T_rs2819103	-20240	-20239	0.513889	160	210	1.51269e-10	0.466177	0.0686072	0.000115094	4.38633e-13	2.67936e-09	High_grade_cartilage
ENSG00000133661	chr10_79928914_A_G_rs2819102	-20192	-20191	0.592593	143	176	1.90432e-07	0.394022	0.0727274	0.000115094	4.38633e-13	2.67936e-09	High_grade_cartilage
ENSG00000133661	chr10_79929001_TAATAAA_T_rs138673947;rs17885260;rs10585092	-20105	-20104	0.583333	145	180	5.7547e-08	0.405227	0.0715575	0.000115094	4.38633e-13	2.67936e-09	High_grade_cartilage
ENSG00000133661	chr10_79929985_G_T_rs2246111	-19121	-19120	0.592593	143	176	1.90432e-07	0.394022	0.0727274	0.000115094	4.38633e-13	2.67936e-09	High_grade_cartilage
ENSG00000133661	chr10_79930219_G_T_rs1570328	-18887	-18886	0.513889	160	210	1.51269e-10	0.466177	0.0686072	0.000115094	4.38633e-13	2.67936e-09	High_grade_cartilage
ENSG00000133661	chr10_79930539_C_A_rs1923541	-18567	-18566	0.513889	160	210	1.51269e-10	0.466177	0.0686072	0.000115094	4.38633e-13	2.67936e-09	High_grade_cartilage
ENSG00000133661	chr10_79930616_G_C_rs1923540	-18490	-18489	0.592593	143	176	1.90432e-07	0.394022	0.0727274	0.000115094	4.38633e-13	2.67936e-09	High_grade_cartilage
ENSG00000133661	chr10_79931229_A_C_rs2758556	-17877	-17876	0.592593	143	176	1.90432e-07	0.394022	0.0727274	0.000115094	4.38633e-13	2.67936e-09	High_grade_cartilage
ENSG00000133661	chr10_79931278_A_G_rs2758555	-17828	-17827	0.592593	143	176	1.90432e-07	0.394022	0.0727274	0.000115094	4.38633e-13	2.67936e-09	High_grade_cartilage
ENSG00000133661	chr10_79931324_C_T_rs2758554	-17782	-17781	0.231481	88	100	1.29519e-05	0.379762	0.0846837	0.000115094	4.38633e-13	2.67936e-09	High_grade_cartilage
ENSG00000133661	chr10_79931446_CT_C_rs11356564;rs397845899	-17660	-17659	0.513889	160	210	1.51269e-10	0.466177	0.0686072	0.000115094	4.38633e-13	2.67936e-09	High_grade_cartilage
ENSG00000133661	chr10_79931504_A_C_rs7893691	-17602	-17601	0.344907	123	149	1.14391e-09	0.461179	0.0718021	0.000115094	4.38633e-13	2.67936e-09	High_grade_cartilage
ENSG00000133661	chr10_79931624_G_A_rs2758553	-17482	-17481	0.229167	87	99	6.26942e-06	0.391729	0.0841674	0.000115094	4.38633e-13	2.67936e-09	High_grade_cartilage
ENSG00000133661	chr10_79931790_A_G_rs2758552	-17316	-17315	0.525463	157	205	1.75231e-09	0.440606	0.0694642	0.000115094	4.38633e-13	2.67936e-09	High_grade_cartilage
ENSG00000133661	chr10_79932184_A_G_rs2758551	-16922	-16921	0.231481	88	100	1.29519e-05	0.379762	0.0846837	0.000115094	4.38633e-13	2.67936e-09	High_grade_cartilage
ENSG00000133661	chr10_79932606_C_T_rs2758550	-16500	-16499	0.592593	143	176	1.90432e-07	0.394022	0.0727274	0.000115094	4.38633e-13	2.67936e-09	High_grade_cartilage
ENSG00000133661	chr10_79932745_C_CA_rs5786426;rs397694336	-16361	-16360	0.523148	158	206	8.66595e-10	0.449149	0.06937	0.000115094	4.38633e-13	2.67936e-09	High_grade_cartilage
ENSG00000133661	chr10_79935003_G_T_rs2245545	-14103	-14102	0.523148	158	206	8.66595e-10	0.449149	0.06937	0.000115094	4.38633e-13	2.67936e-09	High_grade_cartilage
ENSG00000133661	chr10_79935194_G_A_rs1923539	-13912	-13911	0.196759	75	85	4.78933e-07	0.44845	0.0858489	0.000115094	4.38633e-13	2.67936e-09	High_grade_cartilage
ENSG00000133661	chr10_79935276_G_A_rs1923538	-13830	-13829	0.592593	143	176	1.90432e-07	0.394022	0.0727274	0.000115094	4.38633e-13	2.67936e-09	High_grade_cartilage
ENSG00000133661	chr10_79935452_A_G_rs1923537	-13654	-13653	0.344907	123	149	1.14391e-09	0.461179	0.0718021	0.000115094	4.38633e-13	2.67936e-09	High_grade_cartilage
ENSG00000133661	chr10_79935622_T_TG_rs11395827	-13484	-13483	0.532407	160	202	1.40243e-08	0.429151	0.0722027	0.000115094	4.38633e-13	2.67936e-09	High_grade_cartilage
ENSG00000133661	chr10_79935979_T_C_rs7070197	-13127	-13126	0.592593	143	176	1.90432e-07	0.394022	0.0727274	0.000115094	4.38633e-13	2.67936e-09	High_grade_cartilage
ENSG00000133661	chr10_79936986_G_A_rs2819101	-12120	-12119	0.592593	143	176	1.90432e-07	0.394022	0.0727274	0.000115094	4.38633e-13	2.67936e-09	High_grade_cartilage
ENSG00000133661	chr10_79937093_TAAGA_T_rs748750541	-12013	-12012	0.481482	159	208	4.10861e-12	0.500807	0.067388	0.000115094	4.38633e-13	2.67936e-09	High_grade_cartilage
ENSG00000133661	chr10_79937098_A_ATTCT_rs773635941	-12008	-12007	0.481482	159	208	4.10861e-12	0.500807	0.067388	0.000115094	4.38633e-13	2.67936e-09	High_grade_cartilage
ENSG00000133661	chr10_79937163_G_A_rs2819100	-11943	-11942	0.592593	143	176	1.90432e-07	0.394022	0.0727274	0.000115094	4.38633e-13	2.67936e-09	High_grade_cartilage
ENSG00000133661	chr10_79937368_A_G_rs2758547	-11738	-11737	0.592593	143	176	1.90432e-07	0.394022	0.0727274	0.000115094	4.38633e-13	2.67936e-09	High_grade_cartilage
ENSG00000133661	chr10_79937407_CGAT_C_rs140809567	-11699	-11698	0.592593	143	176	1.90432e-07	0.394022	0.0727274	0.000115094	4.38633e-13	2.67936e-09	High_grade_cartilage
ENSG00000133661	chr10_79937441_C_A_rs6583888	-11665	-11664	0.592593	143	176	1.90432e-07	0.394022	0.0727274	0.000115094	4.38633e-13	2.67936e-09	High_grade_cartilage
ENSG00000133661	chr10_79937517_T_C_rs2819099	-11589	-11588	0.592593	143	176	1.90432e-07	0.394022	0.0727274	0.000115094	4.38633e-13	2.67936e-09	High_grade_cartilage
ENSG00000133661	chr10_79938341_G_A_rs2819098	-10765	-10764	0.592593	143	176	1.90432e-07	0.394022	0.0727274	0.000115094	4.38633e-13	2.67936e-09	High_grade_cartilage
ENSG00000133661	chr10_79939482_G_A_rs2245121	-9624	-9623	0.398148	136	172	3.55424e-09	0.428976	0.0690903	0.000115094	4.38633e-13	2.67936e-09	High_grade_cartilage
ENSG00000133661	chr10_79939967_G_GTC_rs3842640	-9139	-9138	0.592593	143	176	1.90432e-07	0.394022	0.0727274	0.000115094	4.38633e-13	2.67936e-09	High_grade_cartilage
ENSG00000133661	chr10_79940225_C_G_rs2819097	-8881	-8880	0.592593	143	176	1.90432e-07	0.394022	0.0727274	0.000115094	4.38633e-13	2.67936e-09	High_grade_cartilage
ENSG00000133661	chr10_79940334_A_G_rs2758545	-8772	-8771	0.592593	143	176	1.90432e-07	0.394022	0.0727274	0.000115094	4.38633e-13	2.67936e-09	High_grade_cartilage
ENSG00000133661	chr10_79941767_T_C_rs911887	-7339	-7338	0.386574	132	167	4.2901e-07	0.372616	0.0710133	0.000115094	4.38633e-13	2.67936e-09	High_grade_cartilage
ENSG00000133661	chr10_79941966_T_C_rs2243639	-7140	-7139	0.594907	142	175	1.62344e-07	0.396059	0.0726595	0.000115094	4.38633e-13	2.67936e-09	High_grade_cartilage
ENSG00000133661	chr10_79944803_A_G_rs2255601	-4303	-4302	0.583333	145	180	2.4903e-08	0.417639	0.0716294	0.000115094	4.38633e-13	2.67936e-09	High_grade_cartilage
ENSG00000133661	chr10_79947418_G_A_rs2255326	-1688	-1687	0.229167	87	99	2.57641e-06	0.405604	0.0835204	0.000115094	4.38633e-13	2.67936e-09	High_grade_cartilage
ENSG00000133661	chr10_79947857_A_C_rs2819096	-1249	-1248	0.571759	147	185	8.80656e-09	0.424764	0.0703904	0.000115094	4.38633e-13	2.67936e-09	High_grade_cartilage
ENSG00000133661	chr10_79950053_C_T_rs1923536	947	948	0.201389	77	87	6.43631e-07	0.438384	0.0849501	0.000115094	4.38633e-13	2.67936e-09	High_grade_cartilage
ENSG00000133661	chr10_79951955_T_C_rs1885553	2849	2850	0.282407	104	122	7.20672e-10	0.479989	0.0737432	0.000115094	4.38633e-13	2.67936e-09	High_grade_cartilage
ENSG00000133661	chr10_79952735_A_AAT_rs140854453;rs141008417	3629	3630	0.581018	146	181	2.33436e-08	0.420944	0.072038	0.000115094	4.38633e-13	2.67936e-09	High_grade_cartilage
ENSG00000133661	chr10_79955063_T_C_rs2264953	5957	5958	0.372685	133	161	4.6976e-12	0.507731	0.0685331	0.000115094	4.38633e-13	2.67936e-09	High_grade_cartilage
ENSG00000133661	chr10_79956484_T_C_rs4433518	7378	7379	0.581018	146	181	2.33436e-08	0.420944	0.072038	0.000115094	4.38633e-13	2.67936e-09	High_grade_cartilage
ENSG00000133661	chr10_79960935_T_C_rs7071426	11829	11830	0.537037	157	200	2.68449e-07	0.386424	0.0722818	0.000115094	4.38633e-13	2.67936e-09	High_grade_cartilage
ENSG00000133661	chr10_79963123_C_G_rs2247820	14017	14018	0.581018	146	181	2.33436e-08	0.420944	0.072038	0.000115094	4.38633e-13	2.67936e-09	High_grade_cartilage
ENSG00000133661	chr10_79963267_A_G_rs2758588	14161	14162	0.581018	146	181	2.33436e-08	0.420944	0.072038	0.000115094	4.38633e-13	2.67936e-09	High_grade_cartilage
ENSG00000133661	chr10_79964162_T_C_rs2265959	15056	15057	0.372685	133	161	4.6976e-12	0.507731	0.0685331	0.000115094	4.38633e-13	2.67936e-09	High_grade_cartilage
ENSG00000133661	chr10_79969114_G_A_rs2758549	20008	20009	0.418982	144	181	4.38634e-13	0.518305	0.0663374	0.000115094	4.38633e-13	2.67936e-09	High_grade_cartilage
ENSG00000133661	chr10_79969516_G_A_rs1304463	20410	20411	0.55787	151	191	1.16765e-07	0.394043	0.0713993	0.000115094	4.38633e-13	2.67936e-09	High_grade_cartilage
ENSG00000133661	chr10_79969830_T_G_rs2265960	20724	20725	0.282407	104	122	7.20672e-10	0.479989	0.0737432	0.000115094	4.38633e-13	2.67936e-09	High_grade_cartilage
ENSG00000133661	chr10_79970366_G_A_rs2758544	21260	21261	0.282407	104	122	7.20672e-10	0.479989	0.0737432	0.000115094	4.38633e-13	2.67936e-09	High_grade_cartilage
ENSG00000133661	chr10_79972284_G_T_rs2819121	23178	23179	0.372685	133	161	4.6976e-12	0.507731	0.0685331	0.000115094	4.38633e-13	2.67936e-09	High_grade_cartilage
ENSG00000133661	chr10_79973266_A_C_rs10788338	24160	24161	0.581018	146	181	2.33436e-08	0.420944	0.072038	0.000115094	4.38633e-13	2.67936e-09	High_grade_cartilage
ENSG00000133661	chr10_79975318_A_C_rs7476563	26212	26213	0.581018	146	181	2.33436e-08	0.420944	0.072038	0.000115094	4.38633e-13	2.67936e-09	High_grade_cartilage
ENSG00000133661	chr10_79977827_CTCTT_C_rs5786433;rs34978894	28721	28722	0.284722	105	123	6.48083e-10	0.480941	0.0736669	0.000115094	4.38633e-13	2.67936e-09	High_grade_cartilage
ENSG00000133661	chr10_79979389_G_A_rs4319455	30283	30284	0.560185	151	190	8.83906e-08	0.399766	0.071696	0.000115094	4.38633e-13	2.67936e-09	High_grade_cartilage
ENSG00000133661	chr10_79980164_C_A_rs11201011	31058	31059	0.583333	146	180	1.69951e-08	0.427247	0.0723412	0.000115094	4.38633e-13	2.67936e-09	High_grade_cartilage
ENSG00000133661	chr10_79981386_A_G_rs7903576	32280	32281	0.583333	146	180	1.69951e-08	0.427247	0.0723412	0.000115094	4.38633e-13	2.67936e-09	High_grade_cartilage
ENSG00000133661	chr10_79982301_G_A_rs10159532	33195	33196	0.377315	135	163	1.63784e-12	0.521318	0.0686881	0.000115094	4.38633e-13	2.67936e-09	High_grade_cartilage
ENSG00000133661	chr10_79982904_A_T_rs4281433	33798	33799	0.583333	146	180	1.69951e-08	0.427247	0.0723412	0.000115094	4.38633e-13	2.67936e-09	High_grade_cartilage
ENSG00000133661	chr10_79983822_T_C_rs4335482	34716	34717	0.583333	146	180	1.69951e-08	0.427247	0.0723412	0.000115094	4.38633e-13	2.67936e-09	High_grade_cartilage
ENSG00000133661	chr10_79985349_C_G_rs10887288	36243	36244	0.407407	144	176	3.96019e-12	0.518493	0.0697082	0.000115094	4.38633e-13	2.67936e-09	High_grade_cartilage
ENSG00000133661	chr10_79985611_A_T_rs11201034	36505	36506	0.377315	135	163	1.63784e-12	0.521318	0.0686881	0.000115094	4.38633e-13	2.67936e-09	High_grade_cartilage
ENSG00000133661	chr10_79986521_G_T_rs11201038	37415	37416	0.622685	133	163	5.23837e-07	0.374946	0.0720414	0.000115094	4.38633e-13	2.67936e-09	High_grade_cartilage
ENSG00000133661	chr10_79986635_A_G_rs7902695	37529	37530	0.337963	122	146	1.7897e-07	0.396726	0.0730527	0.000115094	4.38633e-13	2.67936e-09	High_grade_cartilage
ENSG00000133661	chr10_79988952_C_T_rs7084667	39846	39847	0.31713	114	137	2.68872e-09	0.444817	0.0710343	0.000115094	4.38633e-13	2.67936e-09	High_grade_cartilage
ENSG00000133661	chr10_79989955_T_TA_rs35621777;rs397773508	40849	40850	0.601852	138	172	2.3745e-06	0.353466	0.0725119	0.000115094	4.38633e-13	2.67936e-09	High_grade_cartilage
ENSG00000133661	chr10_79990054_A_G_rs11201056	40948	40949	0.601852	138	172	2.3745e-06	0.353466	0.0725119	0.000115094	4.38633e-13	2.67936e-09	High_grade_cartilage
ENSG00000133661	chr10_79990102_T_C_rs11201057	40996	40997	0.31713	114	137	2.68872e-09	0.444817	0.0710343	0.000115094	4.38633e-13	2.67936e-09	High_grade_cartilage
ENSG00000133661	chr10_79991482_T_A_rs4456207	42376	42377	0.601852	138	172	2.3745e-06	0.353466	0.0725119	0.000115094	4.38633e-13	2.67936e-09	High_grade_cartilage
ENSG00000133661	chr10_79991713_AT_A_rs34991181	42607	42608	0.212963	82	92	4.07159e-07	0.442783	0.0842078	0.000115094	4.38633e-13	2.67936e-09	High_grade_cartilage
ENSG00000133661	chr10_79992344_G_A_rs10887310	43238	43239	0.31713	114	137	2.68872e-09	0.444817	0.0710343	0.000115094	4.38633e-13	2.67936e-09	High_grade_cartilage
ENSG00000133661	chr10_79992982_A_G_rs11201075	43876	43877	0.31713	114	137	2.68872e-09	0.444817	0.0710343	0.000115094	4.38633e-13	2.67936e-09	High_grade_cartilage
ENSG00000133661	chr10_79992997_C_T_rs11201076	43891	43892	0.601852	138	172	2.3745e-06	0.353466	0.0725119	0.000115094	4.38633e-13	2.67936e-09	High_grade_cartilage
ENSG00000133661	chr10_79993478_T_A_rs11201079	44372	44373	0.31713	114	137	2.68872e-09	0.444817	0.0710343	0.000115094	4.38633e-13	2.67936e-09	High_grade_cartilage
ENSG00000133661	chr10_79994386_G_A_rs11201085	45280	45281	0.31713	114	137	2.68872e-09	0.444817	0.0710343	0.000115094	4.38633e-13	2.67936e-09	High_grade_cartilage
ENSG00000133661	chr10_79994752_T_C_rs4515911	45646	45647	0.31713	114	137	2.68872e-09	0.444817	0.0710343	0.000115094	4.38633e-13	2.67936e-09	High_grade_cartilage
ENSG00000133661	chr10_79995537_T_C_rs10788345	46431	46432	0.601852	138	172	2.3745e-06	0.353466	0.0725119	0.000115094	4.38633e-13	2.67936e-09	High_grade_cartilage
ENSG00000133661	chr10_79995888_T_G_rs12358676	46782	46783	0.539352	154	199	3.18239e-05	0.304947	0.0714566	0.000115094	4.38633e-13	2.67936e-09	High_grade_cartilage
ENSG00000133661	chr10_79995964_C_A_rs12357764	46858	46859	0.31713	114	137	2.68872e-09	0.444817	0.0710343	0.000115094	4.38633e-13	2.67936e-09	High_grade_cartilage
ENSG00000133661	chr10_79996792_A_G_rs1932573	47686	47687	0.604167	137	171	1.87877e-06	0.35562	0.0721819	0.000115094	4.38633e-13	2.67936e-09	High_grade_cartilage
ENSG00000133661	chr10_79998056_TA_T_rs35085639;rs397817623	48950	48951	0.393518	134	170	2.4491e-06	0.349135	0.071725	0.000115094	4.38633e-13	2.67936e-09	High_grade_cartilage
ENSG00000133661	chr10_79998508_C_T_rs59092106	49402	49403	0.393518	134	170	2.4491e-06	0.349135	0.071725	0.000115094	4.38633e-13	2.67936e-09	High_grade_cartilage
ENSG00000133661	chr10_79998962_T_C_rs7908468	49856	49857	0.530093	154	203	3.1971e-08	0.384384	0.0664922	0.000115094	4.38633e-13	2.67936e-09	High_grade_cartilage
ENSG00000133661	chr10_79999205_G_A_rs7917756	50099	50100	0.604167	137	171	1.87877e-06	0.35562	0.0721819	0.000115094	4.38633e-13	2.67936e-09	High_grade_cartilage
ENSG00000133661	chr10_79999239_A_G_rs7904954	50133	50134	0.604167	137	171	1.87877e-06	0.35562	0.0721819	0.000115094	4.38633e-13	2.67936e-09	High_grade_cartilage
ENSG00000133661	chr10_80000198_G_A_rs2341958	51092	51093	0.604167	137	171	1.87877e-06	0.35562	0.0721819	0.000115094	4.38633e-13	2.67936e-09	High_grade_cartilage
ENSG00000133661	chr10_80000906_C_A_rs10887326	51800	51801	0.604167	137	171	1.87877e-06	0.35562	0.0721819	0.000115094	4.38633e-13	2.67936e-09	High_grade_cartilage
ENSG00000133661	chr10_80000907_T_C_rs10887327	51801	51802	0.604167	137	171	1.87877e-06	0.35562	0.0721819	0.000115094	4.38633e-13	2.67936e-09	High_grade_cartilage
ENSG00000133661	chr10_80001645_G_T_rs10887328	52539	52540	0.351852	125	152	4.52258e-09	0.443749	0.0720036	0.000115094	4.38633e-13	2.67936e-09	High_grade_cartilage
ENSG00000133661	chr10_80002591_T_A_rs2880203	53485	53486	0.604167	137	171	1.87877e-06	0.35562	0.0721819	0.000115094	4.38633e-13	2.67936e-09	High_grade_cartilage
ENSG00000133661	chr10_80002709_A_G_rs7083799	53603	53604	0.319444	115	138	1.64109e-09	0.450999	0.0709647	0.000115094	4.38633e-13	2.67936e-09	High_grade_cartilage
ENSG00000133661	chr10_80003140_A_C_rs10887332	54034	54035	0.393518	134	170	2.4491e-06	0.349135	0.071725	0.000115094	4.38633e-13	2.67936e-09	High_grade_cartilage
ENSG00000133661	chr10_80008038_G_A_rs7088134	58932	58933	0.430556	148	186	4.38392e-05	0.309619	0.0739241	0.000115094	4.38633e-13	2.67936e-09	High_grade_cartilage
ENSG00000133661	chr10_80014931_C_T_rs12244122	65825	65826	0.298611	108	129	6.81271e-06	0.354724	0.0765323	0.000115094	4.38633e-13	2.67936e-09	High_grade_cartilage
ENSG00000133661	chr10_80022202_G_A_rs7070848	73096	73097	0.3125	110	135	1.6172e-05	0.328726	0.0741774	0.000115094	4.38633e-13	2.67936e-09	High_grade_cartilage
ENSG00000133661	chr10_80022797_C_T_rs5015414	73691	73692	0.298611	108	129	2.48921e-06	0.370031	0.0760746	0.000115094	4.38633e-13	2.67936e-09	High_grade_cartilage
ENSG00000133661	chr10_80022908_G_C_rs34814511	73802	73803	0.300926	109	130	8.90331e-06	0.353711	0.0773528	0.000115094	4.38633e-13	2.67936e-09	High_grade_cartilage
ENSG00000133661	chr10_80022984_C_T_rs5015412	73878	73879	0.298611	108	129	2.48921e-06	0.370031	0.0760746	0.000115094	4.38633e-13	2.67936e-09	High_grade_cartilage
ENSG00000133661	chr10_80023005_G_A_rs5015411	73899	73900	0.298611	108	129	2.48921e-06	0.370031	0.0760746	0.000115094	4.38633e-13	2.67936e-09	High_grade_cartilage
ENSG00000133661	chr10_80023010_G_A_rs5015410	73904	73905	0.298611	108	129	2.48921e-06	0.370031	0.0760746	0.000115094	4.38633e-13	2.67936e-09	High_grade_cartilage
ENSG00000133661	chr10_80023025_T_C_rs7922570	73919	73920	0.298611	108	129	2.48921e-06	0.370031	0.0760746	0.000115094	4.38633e-13	2.67936e-09	High_grade_cartilage
ENSG00000133661	chr10_80023194_C_T_rs7912755	74088	74089	0.298611	108	129	2.48921e-06	0.370031	0.0760746	0.000115094	4.38633e-13	2.67936e-09	High_grade_cartilage
ENSG00000133661	chr10_80023306_G_C_rs7900658	74200	74201	0.259259	99	112	1.62967e-07	0.437771	0.0803235	0.000115094	4.38633e-13	2.67936e-09	High_grade_cartilage
ENSG00000133661	chr10_80023521_T_C_rs10887381	74415	74416	0.298611	108	129	2.48921e-06	0.370031	0.0760746	0.000115094	4.38633e-13	2.67936e-09	High_grade_cartilage
ENSG00000133661	chr10_80023842_T_C_rs7070272	74736	74737	0.298611	108	129	2.48921e-06	0.370031	0.0760746	0.000115094	4.38633e-13	2.67936e-09	High_grade_cartilage
ENSG00000133661	chr10_80023941_G_A_rs7079999	74835	74836	0.298611	108	129	2.48921e-06	0.370031	0.0760746	0.000115094	4.38633e-13	2.67936e-09	High_grade_cartilage
ENSG00000133661	chr10_80024088_A_G_rs6584472	74982	74983	0.298611	108	129	2.48921e-06	0.370031	0.0760746	0.000115094	4.38633e-13	2.67936e-09	High_grade_cartilage
ENSG00000133661	chr10_80024095_C_T_rs6584473	74989	74990	0.298611	108	129	2.48921e-06	0.370031	0.0760746	0.000115094	4.38633e-13	2.67936e-09	High_grade_cartilage
ENSG00000133661	chr10_80024137_C_T_rs6584474	75031	75032	0.298611	108	129	2.48921e-06	0.370031	0.0760746	0.000115094	4.38633e-13	2.67936e-09	High_grade_cartilage
ENSG00000133661	chr10_80024163_G_C_rs55713502	75057	75058	0.298611	108	129	2.48921e-06	0.370031	0.0760746	0.000115094	4.38633e-13	2.67936e-09	High_grade_cartilage
ENSG00000133661	chr10_80024281_T_TAGAC_rs10635119;rs59597877	75175	75176	0.298611	108	129	2.48921e-06	0.370031	0.0760746	0.000115094	4.38633e-13	2.67936e-09	High_grade_cartilage
ENSG00000133661	chr10_80024427_C_T_rs7917598	75321	75322	0.298611	108	129	2.48921e-06	0.370031	0.0760746	0.000115094	4.38633e-13	2.67936e-09	High_grade_cartilage
ENSG00000133661	chr10_80024578_CAAT_C_rs67544556	75472	75473	0.298611	108	129	2.48921e-06	0.370031	0.0760746	0.000115094	4.38633e-13	2.67936e-09	High_grade_cartilage
ENSG00000133661	chr10_80024665_T_C_rs11816399	75559	75560	0.298611	108	129	2.48921e-06	0.370031	0.0760746	0.000115094	4.38633e-13	2.67936e-09	High_grade_cartilage
ENSG00000133661	chr10_80024735_T_A_rs11816781	75629	75630	0.296296	108	128	3.07919e-06	0.367932	0.0763932	0.000115094	4.38633e-13	2.67936e-09	High_grade_cartilage
ENSG00000133661	chr10_80024760_A_G_rs11816329	75654	75655	0.298611	108	129	2.48921e-06	0.370031	0.0760746	0.000115094	4.38633e-13	2.67936e-09	High_grade_cartilage
ENSG00000133661	chr10_80025118_G_A_rs10887383	76012	76013	0.298611	108	129	2.48921e-06	0.370031	0.0760746	0.000115094	4.38633e-13	2.67936e-09	High_grade_cartilage
ENSG00000133661	chr10_80025128_A_T_rs11201251	76022	76023	0.298611	108	129	2.48921e-06	0.370031	0.0760746	0.000115094	4.38633e-13	2.67936e-09	High_grade_cartilage
ENSG00000133661	chr10_80025228_G_T_rs7085225	76122	76123	0.298611	108	129	2.48921e-06	0.370031	0.0760746	0.000115094	4.38633e-13	2.67936e-09	High_grade_cartilage
ENSG00000133661	chr10_80025229_A_G_rs7071397	76123	76124	0.298611	108	129	2.48921e-06	0.370031	0.0760746	0.000115094	4.38633e-13	2.67936e-09	High_grade_cartilage
ENSG00000133661	chr10_80026091_G_A_rs34494522	76985	76986	0.303241	108	131	2.3066e-06	0.364744	0.0747262	0.000115094	4.38633e-13	2.67936e-09	High_grade_cartilage
ENSG00000133661	chr10_80026127_C_G_rs35748548	77021	77022	0.303241	108	131	2.3066e-06	0.364744	0.0747262	0.000115094	4.38633e-13	2.67936e-09	High_grade_cartilage
ENSG00000133661	chr10_80026142_A_G_rs35245237	77036	77037	0.303241	108	131	2.3066e-06	0.364744	0.0747262	0.000115094	4.38633e-13	2.67936e-09	High_grade_cartilage
ENSG00000133661	chr10_80026881_AGAG_A_rs149261478	77775	77776	0.303241	108	131	2.3066e-06	0.364744	0.0747262	0.000115094	4.38633e-13	2.67936e-09	High_grade_cartilage
ENSG00000133661	chr10_80027040_G_A_rs7094486	77934	77935	0.298611	106	129	2.12156e-06	0.366177	0.0747342	0.000115094	4.38633e-13	2.67936e-09	High_grade_cartilage
ENSG00000133661	chr10_80027206_A_T_rs12781504	78100	78101	0.303241	108	131	2.3066e-06	0.364744	0.0747262	0.000115094	4.38633e-13	2.67936e-09	High_grade_cartilage
ENSG00000133661	chr10_80027207_G_T_rs78440261	78101	78102	0.303241	108	131	2.3066e-06	0.364744	0.0747262	0.000115094	4.38633e-13	2.67936e-09	High_grade_cartilage
ENSG00000133661	chr10_80027240_C_T_rs77924088	78134	78135	0.298611	106	129	4.36866e-06	0.354516	0.0748394	0.000115094	4.38633e-13	2.67936e-09	High_grade_cartilage
ENSG00000133661	chr10_80027864_A_G_rs12763460	78758	78759	0.333333	116	144	1.68541e-05	0.320699	0.0725278	0.000115094	4.38633e-13	2.67936e-09	High_grade_cartilage
ENSG00000133661	chr10_80027869_G_C_rs554791589	78763	78764	0.331018	115	143	3.6081e-05	0.307448	0.0725688	0.000115094	4.38633e-13	2.67936e-09	High_grade_cartilage
ENSG00000133661	chr10_80027870_C_A_.	78764	78765	0.331018	115	143	3.6081e-05	0.307448	0.0725688	0.000115094	4.38633e-13	2.67936e-09	High_grade_cartilage
ENSG00000133661	chr10_80027873_C_T_rs71501347	78767	78768	0.331018	115	143	3.6081e-05	0.307448	0.0725688	0.000115094	4.38633e-13	2.67936e-09	High_grade_cartilage
ENSG00000133661	chr10_80028056_C_G_rs12778541	78950	78951	0.300926	108	130	2.8903e-06	0.362246	0.0749907	0.000115094	4.38633e-13	2.67936e-09	High_grade_cartilage
ENSG00000133661	chr10_80028110_C_T_rs12778583	79004	79005	0.351852	124	152	8.51091e-05	0.297025	0.0738758	0.000115094	4.38633e-13	2.67936e-09	High_grade_cartilage
ENSG00000133661	chr10_80028857_T_A_rs11201261	79751	79752	0.259259	99	112	1.40522e-07	0.437126	0.0797569	0.000115094	4.38633e-13	2.67936e-09	High_grade_cartilage
ENSG00000133661	chr10_80028858_T_C_rs11201262	79752	79753	0.259259	99	112	1.40522e-07	0.437126	0.0797569	0.000115094	4.38633e-13	2.67936e-09	High_grade_cartilage
ENSG00000133661	chr10_80030206_G_C_rs11201278	81100	81101	0.300926	108	130	2.8903e-06	0.362246	0.0749907	0.000115094	4.38633e-13	2.67936e-09	High_grade_cartilage
ENSG00000133661	chr10_80030444_G_A_rs12773854	81338	81339	0.351852	124	152	8.51091e-05	0.297025	0.0738758	0.000115094	4.38633e-13	2.67936e-09	High_grade_cartilage
ENSG00000133661	chr10_80030539_G_T_rs71501351	81433	81434	0.351852	124	152	8.51091e-05	0.297025	0.0738758	0.000115094	4.38633e-13	2.67936e-09	High_grade_cartilage
ENSG00000133661	chr10_80030575_G_T_rs12774068	81469	81470	0.351852	124	152	8.51091e-05	0.297025	0.0738758	0.000115094	4.38633e-13	2.67936e-09	High_grade_cartilage
ENSG00000133661	chr10_80030691_G_A_rs12774285	81585	81586	0.351852	124	152	8.51091e-05	0.297025	0.0738758	0.000115094	4.38633e-13	2.67936e-09	High_grade_cartilage
ENSG00000133661	chr10_80030739_G_A_rs12779330	81633	81634	0.300926	108	130	2.8903e-06	0.362246	0.0749907	0.000115094	4.38633e-13	2.67936e-09	High_grade_cartilage
ENSG00000133661	chr10_80030749_T_C_rs12241679	81643	81644	0.351852	124	152	8.51091e-05	0.297025	0.0738758	0.000115094	4.38633e-13	2.67936e-09	High_grade_cartilage
ENSG00000133661	chr10_80030897_C_G_rs10887389	81791	81792	0.351852	124	152	8.51091e-05	0.297025	0.0738758	0.000115094	4.38633e-13	2.67936e-09	High_grade_cartilage
ENSG00000133661	chr10_80030921_C_T_rs10887390	81815	81816	0.351852	124	152	8.51091e-05	0.297025	0.0738758	0.000115094	4.38633e-13	2.67936e-09	High_grade_cartilage
ENSG00000133661	chr10_80031185_G_A_rs10887391	82079	82080	0.351852	124	152	8.51091e-05	0.297025	0.0738758	0.000115094	4.38633e-13	2.67936e-09	High_grade_cartilage
ENSG00000133661	chr10_80031927_G_A_rs6584528	82821	82822	0.298611	108	129	2.87109e-06	0.365166	0.0755717	0.000115094	4.38633e-13	2.67936e-09	High_grade_cartilage
ENSG00000133661	chr10_80034375_G_C_rs2342605	85269	85270	0.296296	108	128	3.07919e-06	0.367932	0.0763932	0.000115094	4.38633e-13	2.67936e-09	High_grade_cartilage
ENSG00000133661	chr10_80034943_A_C_rs11201306	85837	85838	0.347222	124	150	9.63056e-05	0.299771	0.0751536	0.000115094	4.38633e-13	2.67936e-09	High_grade_cartilage
ENSG00000133661	chr10_80037188_C_T_rs11201315	88082	88083	0.108796	44	47	2.11117e-05	0.47919	0.109716	0.000115094	4.38633e-13	2.67936e-09	High_grade_cartilage
ENSG00000133661	chr10_80051824_G_A_rs12146166	102718	102719	0.166667	67	72	2.31965e-05	0.417089	0.0959981	0.000115094	4.38633e-13	2.67936e-09	High_grade_cartilage
ENSG00000133661	chr10_80059644_G_A_rs11201432	110538	110539	0.0810185	33	35	3.67532e-05	0.540396	0.12769	0.000115094	4.38633e-13	2.67936e-09	High_grade_cartilage
ENSG00000133661	chr10_80080364_A_G_rs10430639	131258	131259	0.456018	153	197	2.44855e-05	0.316643	0.0731001	0.000115094	4.38633e-13	2.67936e-09	High_grade_cartilage
ENSG00000133661	chr10_80081936_G_T_rs1932574	132830	132831	0.43287	149	187	3.96305e-05	0.315192	0.0748067	0.000115094	4.38633e-13	2.67936e-09	High_grade_cartilage
ENSG00000133661	chr10_80082565_G_C_rs6584834	133459	133460	0.456018	153	197	2.44855e-05	0.316643	0.0731001	0.000115094	4.38633e-13	2.67936e-09	High_grade_cartilage
ENSG00000133661	chr10_80084661_G_A_rs7905203	135555	135556	0.43287	149	187	3.96305e-05	0.315192	0.0748067	0.000115094	4.38633e-13	2.67936e-09	High_grade_cartilage
ENSG00000133661	chr10_80086468_AT_A_rs34852995	137362	137363	0.456018	153	197	2.44855e-05	0.316643	0.0731001	0.000115094	4.38633e-13	2.67936e-09	High_grade_cartilage
ENSG00000133661	chr10_80086618_G_A_rs7914032	137512	137513	0.456018	153	197	2.44855e-05	0.316643	0.0731001	0.000115094	4.38633e-13	2.67936e-09	High_grade_cartilage
ENSG00000133661	chr10_80086912_A_G_rs11201625	137806	137807	0.43287	149	187	3.96305e-05	0.315192	0.0748067	0.000115094	4.38633e-13	2.67936e-09	High_grade_cartilage
ENSG00000133661	chr10_80087229_C_G_rs1932575	138123	138124	0.43287	149	187	3.96305e-05	0.315192	0.0748067	0.000115094	4.38633e-13	2.67936e-09	High_grade_cartilage
ENSG00000133661	chr10_80087891_G_A_rs6584867	138785	138786	0.456018	153	197	2.44855e-05	0.316643	0.0731001	0.000115094	4.38633e-13	2.67936e-09	High_grade_cartilage
ENSG00000133661	chr10_80092944_A_G_rs10887487	143838	143839	0.321759	118	139	1.84624e-07	0.41765	0.0769972	0.000115094	4.38633e-13	2.67936e-09	High_grade_cartilage
ENSG00000133661	chr10_80093230_A_G_rs12252425	144124	144125	0.324074	118	140	9.64355e-07	0.39104	0.0770808	0.000115094	4.38633e-13	2.67936e-09	High_grade_cartilage
ENSG00000133661	chr10_80095472_A_C_rs7917502	146366	146367	0.321759	118	139	1.84624e-07	0.41765	0.0769972	0.000115094	4.38633e-13	2.67936e-09	High_grade_cartilage
ENSG00000133661	chr10_80095657_T_TA_rs577059635;rs55784640;rs397803588	146551	146552	0.3125	119	135	2.44011e-05	0.357483	0.0825124	0.000115094	4.38633e-13	2.67936e-09	High_grade_cartilage
ENSG00000133661	chr10_80098174_A_C_rs10887502	149068	149069	0.321759	118	139	1.84624e-07	0.41765	0.0769972	0.000115094	4.38633e-13	2.67936e-09	High_grade_cartilage
ENSG00000133661	chr10_80099543_G_C_rs11201686	150437	150438	0.3125	114	135	8.57058e-08	0.422831	0.0757472	0.000115094	4.38633e-13	2.67936e-09	High_grade_cartilage
ENSG00000133661	chr10_80100709_G_A_rs10887505	151603	151604	0.321759	118	139	1.84624e-07	0.41765	0.0769972	0.000115094	4.38633e-13	2.67936e-09	High_grade_cartilage
ENSG00000133661	chr10_80100850_C_CA_rs67687903	151744	151745	0.231481	89	100	1.66483e-05	0.373152	0.0843342	0.000115094	4.38633e-13	2.67936e-09	High_grade_cartilage
ENSG00000133661	chr10_80101586_G_A_rs11201690	152480	152481	0.321759	118	139	1.84624e-07	0.41765	0.0769972	0.000115094	4.38633e-13	2.67936e-09	High_grade_cartilage
ENSG00000133661	chr10_80102638_C_G_rs11201693	153532	153533	0.321759	118	139	1.84624e-07	0.41765	0.0769972	0.000115094	4.38633e-13	2.67936e-09	High_grade_cartilage
ENSG00000133661	chr10_80104208_C_T_rs7905482	155102	155103	0.342593	122	148	2.38479e-07	0.399796	0.0744377	0.000115094	4.38633e-13	2.67936e-09	High_grade_cartilage
ENSG00000133661	chr10_80104428_C_G_rs11201697	155322	155323	0.321759	118	139	1.84624e-07	0.41765	0.0769972	0.000115094	4.38633e-13	2.67936e-09	High_grade_cartilage
ENSG00000133661	chr10_80104812_A_T_rs11201699	155706	155707	0.344907	122	149	3.0911e-07	0.392838	0.0738911	0.000115094	4.38633e-13	2.67936e-09	High_grade_cartilage
ENSG00000133661	chr10_80105156_G_A_rs10887508	156050	156051	0.344907	122	149	3.0911e-07	0.392838	0.0738911	0.000115094	4.38633e-13	2.67936e-09	High_grade_cartilage
ENSG00000133661	chr10_80105945_A_G_rs10887511	156839	156840	0.344907	122	149	3.0911e-07	0.392838	0.0738911	0.000115094	4.38633e-13	2.67936e-09	High_grade_cartilage
ENSG00000133661	chr10_80106303_T_G_rs7067726	157197	157198	0.331018	120	143	3.14883e-06	0.369316	0.0767609	0.000115094	4.38633e-13	2.67936e-09	High_grade_cartilage
ENSG00000133661	chr10_80106905_A_G_rs6584983	157799	157800	0.328704	119	142	3.62494e-06	0.36714	0.0768168	0.000115094	4.38633e-13	2.67936e-09	High_grade_cartilage
ENSG00000133661	chr10_80107592_T_C_rs7897959	158486	158487	0.328704	119	142	3.62494e-06	0.36714	0.0768168	0.000115094	4.38633e-13	2.67936e-09	High_grade_cartilage
ENSG00000133661	chr10_80108011_C_T_rs9787723	158905	158906	0.328704	119	142	3.62494e-06	0.36714	0.0768168	0.000115094	4.38633e-13	2.67936e-09	High_grade_cartilage
ENSG00000133661	chr10_80108184_G_A_rs9787657	159078	159079	0.328704	119	142	3.62494e-06	0.36714	0.0768168	0.000115094	4.38633e-13	2.67936e-09	High_grade_cartilage
ENSG00000133661	chr10_80108907_T_C_rs7081604	159801	159802	0.328704	119	142	3.62494e-06	0.36714	0.0768168	0.000115094	4.38633e-13	2.67936e-09	High_grade_cartilage
ENSG00000133661	chr10_80109886_G_A_rs12778754	160780	160781	0.30787	115	133	2.6557e-06	0.388252	0.0800593	0.000115094	4.38633e-13	2.67936e-09	High_grade_cartilage
ENSG00000133661	chr10_80110300_T_A_rs10887516	161194	161195	0.328704	119	142	3.62494e-06	0.36714	0.0768168	0.000115094	4.38633e-13	2.67936e-09	High_grade_cartilage
ENSG00000133661	chr10_80110488_CA_C_rs35092043;rs397846837	161382	161383	0.30787	115	133	2.6557e-06	0.388252	0.0800593	0.000115094	4.38633e-13	2.67936e-09	High_grade_cartilage
ENSG00000133661	chr10_80111294_TTTC_T_rs140324918	162188	162189	0.298611	119	129	1.25078e-05	0.396367	0.0882238	0.000115094	4.38633e-13	2.67936e-09	High_grade_cartilage
ENSG00000133661	chr10_80111641_C_T_rs71501356	162535	162536	0.30787	115	133	2.6557e-06	0.388252	0.0800593	0.000115094	4.38633e-13	2.67936e-09	High_grade_cartilage
ENSG00000133661	chr10_80113571_T_A_rs7901131	164465	164466	0.321759	119	139	6.27716e-05	0.326889	0.079764	0.000115094	4.38633e-13	2.67936e-09	High_grade_cartilage
ENSG00000133661	chr10_80113734_G_A_rs12359548	164628	164629	0.324074	119	140	5.52077e-05	0.327024	0.079171	0.000115094	4.38633e-13	2.67936e-09	High_grade_cartilage
ENSG00000133661	chr10_80113745_G_GA_rs34138239	164639	164640	0.326389	120	141	3.79711e-05	0.335297	0.0793786	0.000115094	4.38633e-13	2.67936e-09	High_grade_cartilage
ENSG00000133661	chr10_80113907_A_C_rs12774268	164801	164802	0.321759	119	139	6.27716e-05	0.326889	0.079764	0.000115094	4.38633e-13	2.67936e-09	High_grade_cartilage
ENSG00000133661	chr10_80114217_T_A_rs11201749	165111	165112	0.321759	119	139	6.27716e-05	0.326889	0.079764	0.000115094	4.38633e-13	2.67936e-09	High_grade_cartilage
ENSG00000133661	chr10_80114509_A_G_rs12775544	165403	165404	0.319444	118	138	5.45281e-05	0.328095	0.0793703	0.000115094	4.38633e-13	2.67936e-09	High_grade_cartilage
ENSG00000133661	chr10_80115099_T_G_rs12763411	165993	165994	0.319444	118	138	5.45281e-05	0.328095	0.0793703	0.000115094	4.38633e-13	2.67936e-09	High_grade_cartilage
ENSG00000133661	chr10_80115381_A_G_rs12246769	166275	166276	0.340278	122	147	6.3474e-05	0.311822	0.0761398	0.000115094	4.38633e-13	2.67936e-09	High_grade_cartilage
ENSG00000133661	chr10_80115451_A_G_rs12246825	166345	166346	0.337963	122	146	7.21563e-05	0.311487	0.0766677	0.000115094	4.38633e-13	2.67936e-09	High_grade_cartilage
ENSG00000133661	chr10_80116324_C_T_rs12016666	167218	167219	0.337963	122	146	7.21563e-05	0.311487	0.0766677	0.000115094	4.38633e-13	2.67936e-09	High_grade_cartilage
ENSG00000133661	chr10_80116791_T_C_rs11201762	167685	167686	0.337963	122	146	7.21563e-05	0.311487	0.0766677	0.000115094	4.38633e-13	2.67936e-09	High_grade_cartilage
ENSG00000133661	chr10_80116842_G_C_rs11201763	167736	167737	0.319444	118	138	5.45281e-05	0.328095	0.0793703	0.000115094	4.38633e-13	2.67936e-09	High_grade_cartilage
ENSG00000133661	chr10_80116978_AACACAT_A_rs71034284	167872	167873	0.337963	122	146	7.21563e-05	0.311487	0.0766677	0.000115094	4.38633e-13	2.67936e-09	High_grade_cartilage
ENSG00000133661	chr10_80116993_TAA_T_rs200728602	167887	167888	0.337963	122	146	7.21563e-05	0.311487	0.0766677	0.000115094	4.38633e-13	2.67936e-09	High_grade_cartilage
ENSG00000133661	chr10_80116996_A_G_rs10887528	167890	167891	0.337963	122	146	7.21563e-05	0.311487	0.0766677	0.000115094	4.38633e-13	2.67936e-09	High_grade_cartilage
ENSG00000133661	chr10_80117184_T_A_rs10887529	168078	168079	0.340278	122	147	6.3474e-05	0.311822	0.0761398	0.000115094	4.38633e-13	2.67936e-09	High_grade_cartilage
ENSG00000133661	chr10_80117230_A_G_rs11201771	168124	168125	0.460648	153	199	9.09445e-05	0.290449	0.0725477	0.000115094	4.38633e-13	2.67936e-09	High_grade_cartilage
ENSG00000133661	chr10_80118101_T_C_rs7922590	168995	168996	0.342593	123	148	4.4096e-05	0.319731	0.0763649	0.000115094	4.38633e-13	2.67936e-09	High_grade_cartilage
ENSG00000133661	chr10_80118703_T_TG_rs35568307	169597	169598	0.319444	118	138	5.45281e-05	0.328095	0.0793703	0.000115094	4.38633e-13	2.67936e-09	High_grade_cartilage
ENSG00000133661	chr10_80118936_G_C_rs3851048	169830	169831	0.319444	118	138	5.45281e-05	0.328095	0.0793703	0.000115094	4.38633e-13	2.67936e-09	High_grade_cartilage
ENSG00000133661	chr10_80118971_T_C_rs3851049	169865	169866	0.460648	153	199	9.09445e-05	0.290449	0.0725477	0.000115094	4.38633e-13	2.67936e-09	High_grade_cartilage
ENSG00000133661	chr10_80119498_T_C_rs7071138	170392	170393	0.321759	119	139	3.74605e-05	0.336407	0.0795782	0.000115094	4.38633e-13	2.67936e-09	High_grade_cartilage
ENSG00000133661	chr10_80119850_G_A_rs11201786	170744	170745	0.342593	123	148	4.4096e-05	0.319731	0.0763649	0.000115094	4.38633e-13	2.67936e-09	High_grade_cartilage
ENSG00000133661	chr10_80119983_A_G_rs11201787	170877	170878	0.344907	124	149	5.03057e-05	0.317903	0.0765302	0.000115094	4.38633e-13	2.67936e-09	High_grade_cartilage
ENSG00000133661	chr10_80121172_G_GGT_rs34517042	172066	172067	0.319444	118	138	5.45281e-05	0.328095	0.0793703	0.000115094	4.38633e-13	2.67936e-09	High_grade_cartilage
ENSG00000133661	chr10_80123492_A_G_rs12776753	174386	174387	0.460648	153	199	9.09445e-05	0.290449	0.0725477	0.000115094	4.38633e-13	2.67936e-09	High_grade_cartilage
ENSG00000133661	chr10_80123667_C_T_rs12767537	174561	174562	0.314815	116	136	0.000102516	0.313462	0.0789055	0.000115094	4.38633e-13	2.67936e-09	High_grade_cartilage
ENSG00000133661	chr10_80123691_C_T_rs12249599	174585	174586	0.460648	153	199	9.09445e-05	0.290449	0.0725477	0.000115094	4.38633e-13	2.67936e-09	High_grade_cartilage
ENSG00000133661	chr10_80123866_A_G_rs12782392	174760	174761	0.31713	117	137	9.03215e-05	0.317725	0.0793258	0.000115094	4.38633e-13	2.67936e-09	High_grade_cartilage
ENSG00000133661	chr10_80124366_G_T_rs10887532	175260	175261	0.335648	121	145	9.55173e-05	0.304705	0.0763498	0.000115094	4.38633e-13	2.67936e-09	High_grade_cartilage
ENSG00000287261	chr10_98450277_C_A_rs3887439	3960	3961	0.342593	120	148	7.51423e-05	0.236616	0.058388	0.000164247	6.17036e-06	0.00527096	High_grade_cartilage
ENSG00000287261	chr10_98453760_A_G_rs2281851	7443	7444	0.351852	121	152	1.62402e-05	0.247926	0.0559574	0.000164247	6.17036e-06	0.00527096	High_grade_cartilage
ENSG00000287261	chr10_98454320_T_C_rs11189612	8003	8004	0.662037	116	146	3.29028e-05	-0.238435	0.0559789	0.000164247	6.17036e-06	0.00527096	High_grade_cartilage
ENSG00000287261	chr10_98454791_G_A_rs10786425	8474	8475	0.645833	122	153	3.02643e-05	-0.240299	0.0561458	0.000164247	6.17036e-06	0.00527096	High_grade_cartilage
ENSG00000287261	chr10_98455067_T_C_rs11189613	8750	8751	0.648148	121	152	1.62402e-05	-0.247926	0.0559574	0.000164247	6.17036e-06	0.00527096	High_grade_cartilage
ENSG00000287261	chr10_98455088_T_G_rs11189614	8771	8772	0.648148	121	152	1.62402e-05	-0.247926	0.0559574	0.000164247	6.17036e-06	0.00527096	High_grade_cartilage
ENSG00000287261	chr10_98455130_C_T_rs11189615	8813	8814	0.648148	121	152	1.62402e-05	-0.247926	0.0559574	0.000164247	6.17036e-06	0.00527096	High_grade_cartilage
ENSG00000287261	chr10_98455421_A_G_rs11189616	9104	9105	0.645833	121	153	1.00987e-05	-0.251091	0.0552677	0.000164247	6.17036e-06	0.00527096	High_grade_cartilage
ENSG00000287261	chr10_98455656_A_C_rs7913009	9339	9340	0.645833	121	153	1.00987e-05	-0.251091	0.0552677	0.000164247	6.17036e-06	0.00527096	High_grade_cartilage
ENSG00000287261	chr10_98456210_A_G_rs7093411	9893	9894	0.638889	124	156	2.67418e-05	-0.239172	0.05549	0.000164247	6.17036e-06	0.00527096	High_grade_cartilage
ENSG00000287261	chr10_98456408_T_C_rs7077827	10091	10092	0.652778	119	150	5.29827e-05	-0.229771	0.0554874	0.000164247	6.17036e-06	0.00527096	High_grade_cartilage
ENSG00000287261	chr10_98456546_G_A_rs12265682	10229	10230	0.638889	124	156	2.67418e-05	-0.239172	0.05549	0.000164247	6.17036e-06	0.00527096	High_grade_cartilage
ENSG00000287261	chr10_98456807_C_G_rs12221089	10490	10491	0.638889	124	156	2.67418e-05	-0.239172	0.05549	0.000164247	6.17036e-06	0.00527096	High_grade_cartilage
ENSG00000287261	chr10_98456849_G_A_rs12221114	10532	10533	0.638889	124	156	2.67418e-05	-0.239172	0.05549	0.000164247	6.17036e-06	0.00527096	High_grade_cartilage
ENSG00000287261	chr10_98456902_G_A_rs12221115	10585	10586	0.638889	124	156	2.67418e-05	-0.239172	0.05549	0.000164247	6.17036e-06	0.00527096	High_grade_cartilage
ENSG00000287261	chr10_98456912_G_A_rs12221117	10595	10596	0.638889	124	156	2.67418e-05	-0.239172	0.05549	0.000164247	6.17036e-06	0.00527096	High_grade_cartilage
ENSG00000287261	chr10_98457024_G_A_rs4611142	10707	10708	0.638889	124	156	2.67418e-05	-0.239172	0.05549	0.000164247	6.17036e-06	0.00527096	High_grade_cartilage
ENSG00000287261	chr10_98457048_A_T_rs4375377	10731	10732	0.638889	124	156	2.67418e-05	-0.239172	0.05549	0.000164247	6.17036e-06	0.00527096	High_grade_cartilage
ENSG00000287261	chr10_98457450_C_T_rs10786426	11133	11134	0.592593	134	176	2.30279e-05	-0.231684	0.053303	0.000164247	6.17036e-06	0.00527096	High_grade_cartilage
ENSG00000287261	chr10_98457815_G_A_rs4919228	11498	11499	0.638889	124	156	2.67418e-05	-0.239172	0.05549	0.000164247	6.17036e-06	0.00527096	High_grade_cartilage
ENSG00000287261	chr10_98458302_A_C_rs4917836	11985	11986	0.618056	130	165	4.1645e-05	-0.235638	0.0560895	0.000164247	6.17036e-06	0.00527096	High_grade_cartilage
ENSG00000287261	chr10_98460098_G_A_rs10786428	13781	13782	0.655093	121	149	4.48363e-05	-0.239818	0.0573352	0.000164247	6.17036e-06	0.00527096	High_grade_cartilage
ENSG00000287261	chr10_98460499_G_A_rs10883102	14182	14183	0.648148	122	152	6.17036e-06	-0.257047	0.0551859	0.000164247	6.17036e-06	0.00527096	High_grade_cartilage
ENSG00000287261	chr10_98460523_A_G_rs10883103	14206	14207	0.650463	121	151	7.33327e-06	-0.254728	0.0551611	0.000164247	6.17036e-06	0.00527096	High_grade_cartilage
ENSG00000287261	chr10_98464263_G_A_rs11189621	17946	17947	0.655093	121	149	3.81962e-05	-0.24254	0.0574392	0.000164247	6.17036e-06	0.00527096	High_grade_cartilage
ENSG00000287261	chr10_98464605_T_C_rs754586	18288	18289	0.592593	136	176	9.8656e-05	-0.221592	0.0556408	0.000164247	6.17036e-06	0.00527096	High_grade_cartilage
ENSG00000287261	chr10_98465745_T_C_rs7922362	19428	19429	0.666667	117	144	1.87508e-05	-0.249975	0.0568624	0.000164247	6.17036e-06	0.00527096	High_grade_cartilage
ENSG00000287261	chr10_98465900_T_C_rs6584206	19583	19584	0.666667	117	144	1.87508e-05	-0.249975	0.0568624	0.000164247	6.17036e-06	0.00527096	High_grade_cartilage
ENSG00000287261	chr10_98467664_G_C_rs6584207	21347	21348	0.659722	119	147	2.36461e-05	-0.24567	0.0566045	0.000164247	6.17036e-06	0.00527096	High_grade_cartilage
ENSG00000287261	chr10_98480924_C_T_rs11189628	34607	34608	0.689815	110	134	7.88824e-05	-0.232962	0.0576629	0.000164247	6.17036e-06	0.00527096	High_grade_cartilage
ENSG00000287261	chr10_98868364_G_T_rs117780022	422047	422048	0.0601852	26	26	5.07571e-05	-0.49196	0.118496	0.000164247	6.17036e-06	0.00527096	High_grade_cartilage
ENSG00000119946	chr10_98619422_A_T_rs10748747	-709935	-709934	0.62963	130	160	0.000170856	-0.266717	0.0694821	0.000196888	2.56343e-06	0.0023851	High_grade_cartilage
ENSG00000119946	chr10_98657012_C_G_rs12356640	-672345	-672344	0.638889	127	156	0.000162398	-0.268801	0.0697803	0.000196888	2.56343e-06	0.0023851	High_grade_cartilage
ENSG00000119946	chr10_98657785_C_T_rs11189738	-671572	-671571	0.752315	92	107	0.000180093	-0.287296	0.0751174	0.000196888	2.56343e-06	0.0023851	High_grade_cartilage
ENSG00000119946	chr10_98724400_T_C_rs4526714	-604957	-604956	0.752315	92	107	0.000165526	-0.290575	0.0755318	0.000196888	2.56343e-06	0.0023851	High_grade_cartilage
ENSG00000119946	chr10_98727679_C_CA_rs138235341	-601678	-601677	0.215278	82	93	0.000130697	0.309093	0.0790652	0.000196888	2.56343e-06	0.0023851	High_grade_cartilage
ENSG00000119946	chr10_98737721_C_T_rs10786466	-591636	-591635	0.743056	95	111	0.000118284	-0.292823	0.0744067	0.000196888	2.56343e-06	0.0023851	High_grade_cartilage
ENSG00000119946	chr10_98744291_G_A_rs6584217	-585066	-585065	0.752315	92	107	0.000165526	-0.290575	0.0755318	0.000196888	2.56343e-06	0.0023851	High_grade_cartilage
ENSG00000119946	chr10_98744846_A_C_rs7094763	-584511	-584510	0.75463	92	106	0.000116217	-0.299675	0.0760591	0.000196888	2.56343e-06	0.0023851	High_grade_cartilage
ENSG00000119946	chr10_98747722_T_G_rs7093214	-581635	-581634	0.75463	92	106	0.000116217	-0.299675	0.0760591	0.000196888	2.56343e-06	0.0023851	High_grade_cartilage
ENSG00000119946	chr10_98748644_G_C_rs7076702	-580713	-580712	0.75463	92	106	0.000116217	-0.299675	0.0760591	0.000196888	2.56343e-06	0.0023851	High_grade_cartilage
ENSG00000119946	chr10_98751020_T_A_rs1336502	-578337	-578336	0.75463	92	106	0.000116217	-0.299675	0.0760591	0.000196888	2.56343e-06	0.0023851	High_grade_cartilage
ENSG00000119946	chr10_98752969_C_T_rs1414964	-576388	-576387	0.752315	92	107	0.000165526	-0.290575	0.0755318	0.000196888	2.56343e-06	0.0023851	High_grade_cartilage
ENSG00000119946	chr10_98753231_G_A_rs1932730	-576126	-576125	0.752315	92	107	0.000165526	-0.290575	0.0755318	0.000196888	2.56343e-06	0.0023851	High_grade_cartilage
ENSG00000119946	chr10_98756222_A_G_rs7912656	-573135	-573134	0.75463	92	106	0.000116217	-0.299675	0.0760591	0.000196888	2.56343e-06	0.0023851	High_grade_cartilage
ENSG00000119946	chr10_98756279_G_A_rs7913008	-573078	-573077	0.75463	92	106	0.000116217	-0.299675	0.0760591	0.000196888	2.56343e-06	0.0023851	High_grade_cartilage
ENSG00000119946	chr10_98759189_TA_T_rs35081509	-570168	-570167	0.752315	92	107	0.000165526	-0.290575	0.0755318	0.000196888	2.56343e-06	0.0023851	High_grade_cartilage
ENSG00000119946	chr10_98759306_C_A_rs7894873	-570051	-570050	0.752315	92	107	0.000165526	-0.290575	0.0755318	0.000196888	2.56343e-06	0.0023851	High_grade_cartilage
ENSG00000119946	chr10_98760952_T_A_rs10786469	-568405	-568404	0.75463	92	106	0.000116217	-0.299675	0.0760591	0.000196888	2.56343e-06	0.0023851	High_grade_cartilage
ENSG00000119946	chr10_98761162_C_A_rs10883191	-568195	-568194	0.75463	92	106	0.000116217	-0.299675	0.0760591	0.000196888	2.56343e-06	0.0023851	High_grade_cartilage
ENSG00000119946	chr10_98763002_C_G_rs4522095	-566355	-566354	0.75463	92	106	0.000116217	-0.299675	0.0760591	0.000196888	2.56343e-06	0.0023851	High_grade_cartilage
ENSG00000119946	chr10_98763525_GTTCTC_G_rs10595143;rs66747409	-565832	-565831	0.752315	92	107	0.000165526	-0.290575	0.0755318	0.000196888	2.56343e-06	0.0023851	High_grade_cartilage
ENSG00000119946	chr10_98765262_T_C_rs11189811	-564095	-564094	0.75463	92	106	0.000116217	-0.299675	0.0760591	0.000196888	2.56343e-06	0.0023851	High_grade_cartilage
ENSG00000119946	chr10_98771436_T_A_rs1336505	-557921	-557920	0.75463	92	106	0.000116217	-0.299675	0.0760591	0.000196888	2.56343e-06	0.0023851	High_grade_cartilage
ENSG00000119946	chr10_98773478_C_G_rs1336508	-555879	-555878	0.75463	92	106	0.000116217	-0.299675	0.0760591	0.000196888	2.56343e-06	0.0023851	High_grade_cartilage
ENSG00000119946	chr10_98774890_T_C_rs11189814	-554467	-554466	0.75463	92	106	0.000116217	-0.299675	0.0760591	0.000196888	2.56343e-06	0.0023851	High_grade_cartilage
ENSG00000119946	chr10_98782916_T_TTTA_rs748578456	-546441	-546440	0.777778	86	96	6.38668e-05	-0.32736	0.0799644	0.000196888	2.56343e-06	0.0023851	High_grade_cartilage
ENSG00000119946	chr10_98793103_T_C_rs10786470	-536254	-536253	0.787037	82	92	0.000162653	-0.306611	0.0796042	0.000196888	2.56343e-06	0.0023851	High_grade_cartilage
ENSG00000119946	chr10_98810665_C_G_rs11189827	-518692	-518691	0.787037	82	92	0.000162653	-0.306611	0.0796042	0.000196888	2.56343e-06	0.0023851	High_grade_cartilage
ENSG00000119946	chr10_98810714_G_A_rs11189828	-518643	-518642	0.787037	82	92	0.000162653	-0.306611	0.0796042	0.000196888	2.56343e-06	0.0023851	High_grade_cartilage
ENSG00000119946	chr10_98810736_C_A_rs7098316	-518621	-518620	0.787037	82	92	0.000162653	-0.306611	0.0796042	0.000196888	2.56343e-06	0.0023851	High_grade_cartilage
ENSG00000119946	chr10_98810764_A_T_rs11189829	-518593	-518592	0.787037	82	92	0.000162653	-0.306611	0.0796042	0.000196888	2.56343e-06	0.0023851	High_grade_cartilage
ENSG00000119946	chr10_98814494_G_A_rs7088816	-514863	-514862	0.787037	82	92	0.000162653	-0.306611	0.0796042	0.000196888	2.56343e-06	0.0023851	High_grade_cartilage
ENSG00000119946	chr10_98814569_C_A_rs7088633	-514788	-514787	0.787037	82	92	0.000162653	-0.306611	0.0796042	0.000196888	2.56343e-06	0.0023851	High_grade_cartilage
ENSG00000119946	chr10_98814641_C_T_rs7088754	-514716	-514715	0.787037	82	92	0.000162653	-0.306611	0.0796042	0.000196888	2.56343e-06	0.0023851	High_grade_cartilage
ENSG00000119946	chr10_98815007_C_T_rs10883209	-514350	-514349	0.787037	82	92	0.000162653	-0.306611	0.0796042	0.000196888	2.56343e-06	0.0023851	High_grade_cartilage
ENSG00000119946	chr10_98818950_G_T_rs1537889	-510407	-510406	0.787037	82	92	0.000162653	-0.306611	0.0796042	0.000196888	2.56343e-06	0.0023851	High_grade_cartilage
ENSG00000119946	chr10_98829500_G_A_rs1889940	-499857	-499856	0.787037	82	92	0.000162653	-0.306611	0.0796042	0.000196888	2.56343e-06	0.0023851	High_grade_cartilage
ENSG00000119946	chr10_98834087_A_G_rs7098955	-495270	-495269	0.787037	82	92	0.000162653	-0.306611	0.0796042	0.000196888	2.56343e-06	0.0023851	High_grade_cartilage
ENSG00000119946	chr10_98839189_G_A_rs877816	-490168	-490167	0.787037	82	92	0.000162653	-0.306611	0.0796042	0.000196888	2.56343e-06	0.0023851	High_grade_cartilage
ENSG00000119946	chr10_98860752_T_C_rs10883221	-468605	-468604	0.75463	89	106	6.45443e-05	-0.306236	0.0748532	0.000196888	2.56343e-06	0.0023851	High_grade_cartilage
ENSG00000119946	chr10_98944840_G_T_rs10786489	-384517	-384516	0.708333	107	126	9.89697e-05	-0.28598	0.071823	0.000196888	2.56343e-06	0.0023851	High_grade_cartilage
ENSG00000119946	chr10_98967949_T_C_rs11189910	-361408	-361407	0.722222	103	120	8.88168e-05	-0.297755	0.0742597	0.000196888	2.56343e-06	0.0023851	High_grade_cartilage
ENSG00000119946	chr10_98970404_A_G_rs10883232	-358953	-358952	0.722222	103	120	8.88168e-05	-0.297755	0.0742597	0.000196888	2.56343e-06	0.0023851	High_grade_cartilage
ENSG00000119946	chr10_99030873_A_C_rs7897717	-298484	-298483	0.821759	70	77	1.2e-05	-0.381082	0.0846371	0.000196888	2.56343e-06	0.0023851	High_grade_cartilage
ENSG00000119946	chr10_99032933_A_G_rs4244334	-296424	-296423	0.80787	74	83	2.0425e-05	-0.351746	0.080389	0.000196888	2.56343e-06	0.0023851	High_grade_cartilage
ENSG00000119946	chr10_99034602_T_C_rs10786497	-294755	-294754	0.726852	101	118	1.44487e-05	-0.325054	0.0729067	0.000196888	2.56343e-06	0.0023851	High_grade_cartilage
ENSG00000119946	chr10_99034637_G_A_rs10786498	-294720	-294719	0.712963	105	124	1.77791e-05	-0.310763	0.0704849	0.000196888	2.56343e-06	0.0023851	High_grade_cartilage
ENSG00000119946	chr10_99037186_G_C_rs10883251	-292171	-292170	0.712963	105	124	1.77791e-05	-0.310763	0.0704849	0.000196888	2.56343e-06	0.0023851	High_grade_cartilage
ENSG00000119946	chr10_99037823_C_T_rs10786499	-291534	-291533	0.712963	105	124	1.77791e-05	-0.310763	0.0704849	0.000196888	2.56343e-06	0.0023851	High_grade_cartilage
ENSG00000119946	chr10_99037917_C_T_rs10786500	-291440	-291439	0.712963	105	124	1.77791e-05	-0.310763	0.0704849	0.000196888	2.56343e-06	0.0023851	High_grade_cartilage
ENSG00000119946	chr10_99038520_G_A_rs2487889	-290837	-290836	0.173611	67	75	9.77248e-05	0.337572	0.0847107	0.000196888	2.56343e-06	0.0023851	High_grade_cartilage
ENSG00000119946	chr10_99042623_G_A_rs2487896	-286734	-286733	0.155093	60	67	0.000156048	0.345398	0.0894196	0.000196888	2.56343e-06	0.0023851	High_grade_cartilage
ENSG00000119946	chr10_99044688_AAAC_A_rs201084378	-284669	-284668	0.141204	55	61	1.77619e-05	0.404812	0.0918116	0.000196888	2.56343e-06	0.0023851	High_grade_cartilage
ENSG00000119946	chr10_99048047_G_T_rs75197398	-281310	-281309	0.155093	60	67	0.000156048	0.345398	0.0894196	0.000196888	2.56343e-06	0.0023851	High_grade_cartilage
ENSG00000119946	chr10_99053361_AAAAC_A_rs145656132;rs369553271	-275996	-275995	0.155093	60	67	0.000156048	0.345398	0.0894196	0.000196888	2.56343e-06	0.0023851	High_grade_cartilage
ENSG00000119946	chr10_99057210_A_T_rs949536	-272147	-272146	0.18287	73	79	0.000148233	0.332533	0.0857877	0.000196888	2.56343e-06	0.0023851	High_grade_cartilage
ENSG00000119946	chr10_99057643_G_C_rs4919273	-271714	-271713	0.180556	72	78	0.000113834	0.336759	0.0853543	0.000196888	2.56343e-06	0.0023851	High_grade_cartilage
ENSG00000119946	chr10_99059495_A_T_rs76068107	-269862	-269861	0.185185	74	80	9.25647e-05	0.341243	0.0853319	0.000196888	2.56343e-06	0.0023851	High_grade_cartilage
ENSG00000119946	chr10_99061639_C_T_rs11595993	-267718	-267717	0.185185	74	80	9.25647e-05	0.341243	0.0853319	0.000196888	2.56343e-06	0.0023851	High_grade_cartilage
ENSG00000119946	chr10_99075974_C_T_rs11818672	-253383	-253382	0.185185	74	80	9.25647e-05	0.341243	0.0853319	0.000196888	2.56343e-06	0.0023851	High_grade_cartilage
ENSG00000119946	chr10_99082168_C_T_rs4462267	-247189	-247188	0.185185	74	80	9.25647e-05	0.341243	0.0853319	0.000196888	2.56343e-06	0.0023851	High_grade_cartilage
ENSG00000119946	chr10_99082874_C_T_rs1342579	-246483	-246482	0.185185	74	80	9.25647e-05	0.341243	0.0853319	0.000196888	2.56343e-06	0.0023851	High_grade_cartilage
ENSG00000119946	chr10_99093874_GATA_G_rs147700535;rs35408998	-235483	-235482	0.185185	74	80	9.25647e-05	0.341243	0.0853319	0.000196888	2.56343e-06	0.0023851	High_grade_cartilage
ENSG00000119946	chr10_99099263_C_T_rs113301063	-230094	-230093	0.185185	74	80	9.25647e-05	0.341243	0.0853319	0.000196888	2.56343e-06	0.0023851	High_grade_cartilage
ENSG00000119946	chr10_99103614_G_A_rs201628044	-225743	-225742	0.185185	74	80	9.25647e-05	0.341243	0.0853319	0.000196888	2.56343e-06	0.0023851	High_grade_cartilage
ENSG00000119946	chr10_99106863_T_C_rs7092727	-222494	-222493	0.185185	74	80	9.25647e-05	0.341243	0.0853319	0.000196888	2.56343e-06	0.0023851	High_grade_cartilage
ENSG00000119946	chr10_99110157_A_G_rs7089572	-219200	-219199	0.185185	74	80	9.25647e-05	0.341243	0.0853319	0.000196888	2.56343e-06	0.0023851	High_grade_cartilage
ENSG00000119946	chr10_99110640_C_T_rs11189971	-218717	-218716	0.185185	74	80	9.25647e-05	0.341243	0.0853319	0.000196888	2.56343e-06	0.0023851	High_grade_cartilage
ENSG00000119946	chr10_99122064_T_C_rs1857184	-207293	-207292	0.178241	72	77	9.32452e-06	0.393409	0.0862382	0.000196888	2.56343e-06	0.0023851	High_grade_cartilage
ENSG00000119946	chr10_99123790_G_A_rs1954295	-205567	-205566	0.178241	72	77	9.32452e-06	0.393409	0.0862382	0.000196888	2.56343e-06	0.0023851	High_grade_cartilage
ENSG00000119946	chr10_99128377_G_T_rs11189983	-200980	-200979	0.178241	72	77	9.32452e-06	0.393409	0.0862382	0.000196888	2.56343e-06	0.0023851	High_grade_cartilage
ENSG00000119946	chr10_99130644_G_A_rs1935667	-198713	-198712	0.178241	72	77	9.32452e-06	0.393409	0.0862382	0.000196888	2.56343e-06	0.0023851	High_grade_cartilage
ENSG00000119946	chr10_99131053_T_C_rs1935668	-198304	-198303	0.178241	72	77	9.32452e-06	0.393409	0.0862382	0.000196888	2.56343e-06	0.0023851	High_grade_cartilage
ENSG00000119946	chr10_99133093_G_A_rs112175757	-196264	-196263	0.178241	72	77	9.32452e-06	0.393409	0.0862382	0.000196888	2.56343e-06	0.0023851	High_grade_cartilage
ENSG00000119946	chr10_99139499_A_AAT_rs141419107;rs759420289	-189858	-189857	0.180556	73	78	2.14501e-05	0.373978	0.0857016	0.000196888	2.56343e-06	0.0023851	High_grade_cartilage
ENSG00000119946	chr10_99140777_G_A_rs11189992	-188580	-188579	0.178241	72	77	9.32452e-06	0.393409	0.0862382	0.000196888	2.56343e-06	0.0023851	High_grade_cartilage
ENSG00000119946	chr10_99144910_CTTACCTGGTCATGGT_C_rs149518020;rs6144049	-184447	-184446	0.178241	72	77	9.32452e-06	0.393409	0.0862382	0.000196888	2.56343e-06	0.0023851	High_grade_cartilage
ENSG00000119946	chr10_99150716_T_C_rs2805377	-178641	-178640	0.178241	72	77	9.32452e-06	0.393409	0.0862382	0.000196888	2.56343e-06	0.0023851	High_grade_cartilage
ENSG00000119946	chr10_99153084_A_G_rs2796750	-176273	-176272	0.178241	72	77	9.32452e-06	0.393409	0.0862382	0.000196888	2.56343e-06	0.0023851	High_grade_cartilage
ENSG00000119946	chr10_99166686_C_T_rs2796753	-162671	-162670	0.203704	82	88	1.5417e-05	0.370993	0.0834998	0.000196888	2.56343e-06	0.0023851	High_grade_cartilage
ENSG00000119946	chr10_99167005_G_GTTTT_rs36142410;rs36144643	-162352	-162351	0.203704	82	88	1.5417e-05	0.370993	0.0834998	0.000196888	2.56343e-06	0.0023851	High_grade_cartilage
ENSG00000119946	chr10_99170786_G_T_rs2796756	-158571	-158570	0.203704	82	88	1.5417e-05	0.370993	0.0834998	0.000196888	2.56343e-06	0.0023851	High_grade_cartilage
ENSG00000119946	chr10_99172747_G_A_rs2226145	-156610	-156609	0.24537	95	106	5.00722e-05	0.320472	0.0771269	0.000196888	2.56343e-06	0.0023851	High_grade_cartilage
ENSG00000119946	chr10_99172880_AAAG_A_rs145841727;rs570215295;rs370689297	-156477	-156476	0.173611	73	75	6.0502e-06	0.426743	0.091529	0.000196888	2.56343e-06	0.0023851	High_grade_cartilage
ENSG00000119946	chr10_99175650_C_T_rs2796757	-153707	-153706	0.164352	69	71	6.08404e-05	0.382396	0.0931286	0.000196888	2.56343e-06	0.0023851	High_grade_cartilage
ENSG00000119946	chr10_99182692_C_T_rs2796759	-146665	-146664	0.166667	70	72	2.35886e-05	0.401093	0.0924029	0.000196888	2.56343e-06	0.0023851	High_grade_cartilage
ENSG00000119946	chr10_99183516_C_A_rs2796760	-145841	-145840	0.166667	70	72	2.35886e-05	0.401093	0.0924029	0.000196888	2.56343e-06	0.0023851	High_grade_cartilage
ENSG00000119946	chr10_99184390_T_C_rs2805369	-144967	-144966	0.166667	70	72	2.35886e-05	0.401093	0.0924029	0.000196888	2.56343e-06	0.0023851	High_grade_cartilage
ENSG00000119946	chr10_99184391_G_A_rs2796761	-144966	-144965	0.166667	70	72	2.35886e-05	0.401093	0.0924029	0.000196888	2.56343e-06	0.0023851	High_grade_cartilage
ENSG00000119946	chr10_99190775_T_G_rs2796762	-138582	-138581	0.166667	70	72	2.35886e-05	0.401093	0.0924029	0.000196888	2.56343e-06	0.0023851	High_grade_cartilage
ENSG00000119946	chr10_99194258_A_G_rs2796763	-135099	-135098	0.833333	70	72	2.35886e-05	-0.401093	0.0924029	0.000196888	2.56343e-06	0.0023851	High_grade_cartilage
ENSG00000119946	chr10_99197063_C_G_rs2805374	-132294	-132293	0.858796	59	61	1.41712e-05	-0.42712	0.0956999	0.000196888	2.56343e-06	0.0023851	High_grade_cartilage
ENSG00000119946	chr10_99202012_C_T_rs2805375	-127345	-127344	0.858796	59	61	1.41712e-05	-0.42712	0.0956999	0.000196888	2.56343e-06	0.0023851	High_grade_cartilage
ENSG00000119946	chr10_99205949_C_T_rs2862528	-123408	-123407	0.858796	59	61	1.41712e-05	-0.42712	0.0956999	0.000196888	2.56343e-06	0.0023851	High_grade_cartilage
ENSG00000119946	chr10_99209209_A_G_rs7083335	-120148	-120147	0.858796	59	61	1.41712e-05	-0.42712	0.0956999	0.000196888	2.56343e-06	0.0023851	High_grade_cartilage
ENSG00000119946	chr10_99213894_C_G_rs7081536	-115463	-115462	0.833333	70	72	2.35886e-05	-0.401093	0.0924029	0.000196888	2.56343e-06	0.0023851	High_grade_cartilage
ENSG00000119946	chr10_99215872_T_C_rs7074995	-113485	-113484	0.858796	59	61	1.41712e-05	-0.42712	0.0956999	0.000196888	2.56343e-06	0.0023851	High_grade_cartilage
ENSG00000119946	chr10_99216487_A_AC_rs11383860;rs397776941	-112870	-112869	0.858796	59	61	1.41712e-05	-0.42712	0.0956999	0.000196888	2.56343e-06	0.0023851	High_grade_cartilage
ENSG00000119946	chr10_99218279_A_G_rs4457687	-111078	-111077	0.884259	48	50	9.23822e-06	-0.458662	0.100494	0.000196888	2.56343e-06	0.0023851	High_grade_cartilage
ENSG00000119946	chr10_99221790_C_T_rs7094333	-107567	-107566	0.907407	39	40	5.99855e-06	-0.525625	0.11269	0.000196888	2.56343e-06	0.0023851	High_grade_cartilage
ENSG00000119946	chr10_99223137_T_C_rs2862531	-106220	-106219	0.884259	48	50	9.23822e-06	-0.458662	0.100494	0.000196888	2.56343e-06	0.0023851	High_grade_cartilage
ENSG00000119946	chr10_99224184_C_T_rs10748766	-105173	-105172	0.884259	48	50	9.23822e-06	-0.458662	0.100494	0.000196888	2.56343e-06	0.0023851	High_grade_cartilage
ENSG00000119946	chr10_99228245_G_A_rs2862532	-101112	-101111	0.884259	48	50	9.23822e-06	-0.458662	0.100494	0.000196888	2.56343e-06	0.0023851	High_grade_cartilage
ENSG00000119946	chr10_99232748_G_C_rs3814144	-96609	-96608	0.884259	48	50	9.23822e-06	-0.458662	0.100494	0.000196888	2.56343e-06	0.0023851	High_grade_cartilage
ENSG00000119946	chr10_99233216_AC_A_rs34811645;rs397790488	-96141	-96140	0.877315	52	53	7.28951e-05	-0.430041	0.105915	0.000196888	2.56343e-06	0.0023851	High_grade_cartilage
ENSG00000119946	chr10_99235048_G_C_rs2862534	-94309	-94308	0.884259	48	50	9.23822e-06	-0.458662	0.100494	0.000196888	2.56343e-06	0.0023851	High_grade_cartilage
ENSG00000119946	chr10_99235074_C_CACAG_rs10630272	-94283	-94282	0.881945	49	51	2.56343e-06	-0.479501	0.0987142	0.000196888	2.56343e-06	0.0023851	High_grade_cartilage
ENSG00000119946	chr10_99241177_G_C_rs7916545	-88180	-88179	0.884259	48	50	9.23822e-06	-0.458662	0.100494	0.000196888	2.56343e-06	0.0023851	High_grade_cartilage
ENSG00000119946	chr10_99242134_G_A_rs2862535	-87223	-87222	0.884259	48	50	9.23822e-06	-0.458662	0.100494	0.000196888	2.56343e-06	0.0023851	High_grade_cartilage
ENSG00000119946	chr10_99244512_C_T_rs2862536	-84845	-84844	0.884259	48	50	9.23822e-06	-0.458662	0.100494	0.000196888	2.56343e-06	0.0023851	High_grade_cartilage
ENSG00000119946	chr10_99260729_T_G_rs12415446	-68628	-68627	0.884259	48	50	9.23822e-06	-0.458662	0.100494	0.000196888	2.56343e-06	0.0023851	High_grade_cartilage
ENSG00000119946	chr10_99260737_A_G_rs12416680	-68620	-68619	0.884259	48	50	9.23822e-06	-0.458662	0.100494	0.000196888	2.56343e-06	0.0023851	High_grade_cartilage
ENSG00000119946	chr10_99263288_T_C_rs10883306	-66069	-66068	0.884259	48	50	9.23822e-06	-0.458662	0.100494	0.000196888	2.56343e-06	0.0023851	High_grade_cartilage
ENSG00000119946	chr10_99264322_T_C_rs4262666	-65035	-65034	0.884259	48	50	9.23822e-06	-0.458662	0.100494	0.000196888	2.56343e-06	0.0023851	High_grade_cartilage
ENSG00000119946	chr10_99268044_C_G_rs4917856	-61313	-61312	0.884259	48	50	9.23822e-06	-0.458662	0.100494	0.000196888	2.56343e-06	0.0023851	High_grade_cartilage
ENSG00000119946	chr10_99271116_A_G_rs2862543	-58241	-58240	0.884259	48	50	9.23822e-06	-0.458662	0.100494	0.000196888	2.56343e-06	0.0023851	High_grade_cartilage
ENSG00000119946	chr10_99273550_G_T_rs7902320	-55807	-55806	0.881945	49	51	1.01831e-05	-0.452346	0.0996087	0.000196888	2.56343e-06	0.0023851	High_grade_cartilage
ENSG00000119946	chr10_99274325_G_A_rs7082106	-55032	-55031	0.881945	49	51	1.01831e-05	-0.452346	0.0996087	0.000196888	2.56343e-06	0.0023851	High_grade_cartilage
ENSG00000119946	chr10_99274685_A_T_rs7085640	-54672	-54671	0.881945	49	51	1.01831e-05	-0.452346	0.0996087	0.000196888	2.56343e-06	0.0023851	High_grade_cartilage
ENSG00000119946	chr10_99275384_T_C_rs7895937	-53973	-53972	0.881945	49	51	1.01831e-05	-0.452346	0.0996087	0.000196888	2.56343e-06	0.0023851	High_grade_cartilage
ENSG00000119946	chr10_99275425_T_C_rs7896046	-53932	-53931	0.881945	49	51	1.01831e-05	-0.452346	0.0996087	0.000196888	2.56343e-06	0.0023851	High_grade_cartilage
ENSG00000119946	chr10_99276051_T_C_rs7075001	-53306	-53305	0.881945	49	51	1.01831e-05	-0.452346	0.0996087	0.000196888	2.56343e-06	0.0023851	High_grade_cartilage
ENSG00000119946	chr10_99276364_A_T_rs7091354	-52993	-52992	0.884259	48	50	9.23822e-06	-0.458662	0.100494	0.000196888	2.56343e-06	0.0023851	High_grade_cartilage
ENSG00000119946	chr10_99276545_G_A_rs6584250	-52812	-52811	0.881945	49	51	1.01831e-05	-0.452346	0.0996087	0.000196888	2.56343e-06	0.0023851	High_grade_cartilage
ENSG00000119946	chr10_99277011_G_C_rs6584251	-52346	-52345	0.881945	49	51	1.01831e-05	-0.452346	0.0996087	0.000196888	2.56343e-06	0.0023851	High_grade_cartilage
ENSG00000119946	chr10_99277580_A_G_rs2862545	-51777	-51776	0.881945	49	51	1.01831e-05	-0.452346	0.0996087	0.000196888	2.56343e-06	0.0023851	High_grade_cartilage
ENSG00000119946	chr10_99278032_G_A_rs2862546	-51325	-51324	0.881945	49	51	1.01831e-05	-0.452346	0.0996087	0.000196888	2.56343e-06	0.0023851	High_grade_cartilage
ENSG00000119946	chr10_99278368_G_T_rs7924101	-50989	-50988	0.881945	49	51	1.01831e-05	-0.452346	0.0996087	0.000196888	2.56343e-06	0.0023851	High_grade_cartilage
ENSG00000119946	chr10_99279102_GA_G_rs11308419;rs397846168	-50255	-50254	0.881945	49	51	1.01831e-05	-0.452346	0.0996087	0.000196888	2.56343e-06	0.0023851	High_grade_cartilage
ENSG00000119946	chr10_99279177_T_A_rs7913411	-50180	-50179	0.881945	49	51	1.01831e-05	-0.452346	0.0996087	0.000196888	2.56343e-06	0.0023851	High_grade_cartilage
ENSG00000119946	chr10_99279876_C_T_rs1962213	-49481	-49480	0.881945	49	51	1.01831e-05	-0.452346	0.0996087	0.000196888	2.56343e-06	0.0023851	High_grade_cartilage
ENSG00000119946	chr10_99280222_G_T_rs2862547	-49135	-49134	0.881945	49	51	1.01831e-05	-0.452346	0.0996087	0.000196888	2.56343e-06	0.0023851	High_grade_cartilage
ENSG00000119946	chr10_99280510_T_C_rs12356757	-48847	-48846	0.881945	49	51	1.01831e-05	-0.452346	0.0996087	0.000196888	2.56343e-06	0.0023851	High_grade_cartilage
ENSG00000119946	chr10_99280553_C_T_rs12355119	-48804	-48803	0.881945	49	51	1.01831e-05	-0.452346	0.0996087	0.000196888	2.56343e-06	0.0023851	High_grade_cartilage
ENSG00000119946	chr10_99280673_A_G_rs11190035	-48684	-48683	0.881945	49	51	1.01831e-05	-0.452346	0.0996087	0.000196888	2.56343e-06	0.0023851	High_grade_cartilage
ENSG00000119946	chr10_99281144_GTTAT_G_rs138000107;rs573782264	-48213	-48212	0.881945	49	51	1.01831e-05	-0.452346	0.0996087	0.000196888	2.56343e-06	0.0023851	High_grade_cartilage
ENSG00000119946	chr10_99281358_G_GA_rs34241597;rs397708937	-47999	-47998	0.881945	49	51	1.01831e-05	-0.452346	0.0996087	0.000196888	2.56343e-06	0.0023851	High_grade_cartilage
ENSG00000119946	chr10_99281577_C_A_rs7906207	-47780	-47779	0.881945	49	51	1.01831e-05	-0.452346	0.0996087	0.000196888	2.56343e-06	0.0023851	High_grade_cartilage
ENSG00000119946	chr10_99282836_C_T_rs2862548	-46521	-46520	0.881945	49	51	1.01831e-05	-0.452346	0.0996087	0.000196888	2.56343e-06	0.0023851	High_grade_cartilage
ENSG00000119946	chr10_99282856_T_C_rs2862549	-46501	-46500	0.884259	48	50	9.23822e-06	-0.458662	0.100494	0.000196888	2.56343e-06	0.0023851	High_grade_cartilage
ENSG00000119946	chr10_99283058_C_T_rs4288691	-46299	-46298	0.881945	49	51	1.01831e-05	-0.452346	0.0996087	0.000196888	2.56343e-06	0.0023851	High_grade_cartilage
ENSG00000119946	chr10_99283612_A_G_rs7922815	-45745	-45744	0.881945	49	51	1.01831e-05	-0.452346	0.0996087	0.000196888	2.56343e-06	0.0023851	High_grade_cartilage
ENSG00000119946	chr10_99283873_A_G_rs7895018	-45484	-45483	0.881945	49	51	1.01831e-05	-0.452346	0.0996087	0.000196888	2.56343e-06	0.0023851	High_grade_cartilage
ENSG00000119946	chr10_99284005_G_GA_rs34586969	-45352	-45351	0.881945	49	51	1.01831e-05	-0.452346	0.0996087	0.000196888	2.56343e-06	0.0023851	High_grade_cartilage
ENSG00000119946	chr10_99284310_A_C_rs6584253	-45047	-45046	0.881945	49	51	1.01831e-05	-0.452346	0.0996087	0.000196888	2.56343e-06	0.0023851	High_grade_cartilage
ENSG00000119946	chr10_99284363_T_C_rs6584254	-44994	-44993	0.881945	49	51	1.01831e-05	-0.452346	0.0996087	0.000196888	2.56343e-06	0.0023851	High_grade_cartilage
ENSG00000119946	chr10_99284664_A_C_rs10748769	-44693	-44692	0.881945	49	51	1.01831e-05	-0.452346	0.0996087	0.000196888	2.56343e-06	0.0023851	High_grade_cartilage
ENSG00000119946	chr10_99284973_G_A_rs10732786	-44384	-44383	0.881945	49	51	1.01831e-05	-0.452346	0.0996087	0.000196888	2.56343e-06	0.0023851	High_grade_cartilage
ENSG00000119946	chr10_99285068_A_T_rs10732787	-44289	-44288	0.881945	49	51	1.01831e-05	-0.452346	0.0996087	0.000196888	2.56343e-06	0.0023851	High_grade_cartilage
ENSG00000119946	chr10_99285970_G_A_rs7904302	-43387	-43386	0.881945	49	51	1.01831e-05	-0.452346	0.0996087	0.000196888	2.56343e-06	0.0023851	High_grade_cartilage
ENSG00000119946	chr10_99286379_G_T_rs2862550	-42978	-42977	0.881945	49	51	1.01831e-05	-0.452346	0.0996087	0.000196888	2.56343e-06	0.0023851	High_grade_cartilage
ENSG00000119946	chr10_99286435_T_C_rs2862551	-42922	-42921	0.881945	49	51	1.01831e-05	-0.452346	0.0996087	0.000196888	2.56343e-06	0.0023851	High_grade_cartilage
ENSG00000119946	chr10_99287298_T_A_rs2862552	-42059	-42058	0.881945	49	51	1.01831e-05	-0.452346	0.0996087	0.000196888	2.56343e-06	0.0023851	High_grade_cartilage
ENSG00000119946	chr10_99288264_C_T_rs2001496	-41093	-41092	0.881945	49	51	1.01831e-05	-0.452346	0.0996087	0.000196888	2.56343e-06	0.0023851	High_grade_cartilage
ENSG00000119946	chr10_99288332_G_A_rs2001495	-41025	-41024	0.881945	49	51	1.01831e-05	-0.452346	0.0996087	0.000196888	2.56343e-06	0.0023851	High_grade_cartilage
ENSG00000119946	chr10_99289291_G_A_rs2862554	-40066	-40065	0.881945	49	51	1.01831e-05	-0.452346	0.0996087	0.000196888	2.56343e-06	0.0023851	High_grade_cartilage
ENSG00000119946	chr10_99289546_G_GT_rs5787333;rs397801914	-39811	-39810	0.881945	49	51	1.01831e-05	-0.452346	0.0996087	0.000196888	2.56343e-06	0.0023851	High_grade_cartilage
ENSG00000119946	chr10_99290152_T_G_rs1984742	-39205	-39204	0.87963	50	52	4.5187e-06	-0.466986	0.0987428	0.000196888	2.56343e-06	0.0023851	High_grade_cartilage
ENSG00000119946	chr10_99290355_G_T_rs1962241	-39002	-39001	0.881945	49	51	1.01831e-05	-0.452346	0.0996087	0.000196888	2.56343e-06	0.0023851	High_grade_cartilage
ENSG00000119946	chr10_99290613_TG_T_rs5787334	-38744	-38743	0.881945	49	51	1.01831e-05	-0.452346	0.0996087	0.000196888	2.56343e-06	0.0023851	High_grade_cartilage
ENSG00000119946	chr10_99290730_T_C_rs10883312	-38627	-38626	0.881945	49	51	1.01831e-05	-0.452346	0.0996087	0.000196888	2.56343e-06	0.0023851	High_grade_cartilage
ENSG00000119946	chr10_99290822_C_T_rs4144924	-38535	-38534	0.881945	49	51	1.01831e-05	-0.452346	0.0996087	0.000196888	2.56343e-06	0.0023851	High_grade_cartilage
ENSG00000119946	chr10_99291570_A_G_rs4919284	-37787	-37786	0.881945	49	51	1.01831e-05	-0.452346	0.0996087	0.000196888	2.56343e-06	0.0023851	High_grade_cartilage
ENSG00000119946	chr10_99292138_T_C_rs10786528	-37219	-37218	0.881945	49	51	1.01831e-05	-0.452346	0.0996087	0.000196888	2.56343e-06	0.0023851	High_grade_cartilage
ENSG00000119946	chr10_99292161_A_G_rs10883313	-37196	-37195	0.881945	49	51	1.01831e-05	-0.452346	0.0996087	0.000196888	2.56343e-06	0.0023851	High_grade_cartilage
ENSG00000119946	chr10_99292612_A_T_rs7908032	-36745	-36744	0.881945	49	51	1.01831e-05	-0.452346	0.0996087	0.000196888	2.56343e-06	0.0023851	High_grade_cartilage
ENSG00000119946	chr10_99293610_A_G_rs4919285	-35747	-35746	0.881945	49	51	1.01831e-05	-0.452346	0.0996087	0.000196888	2.56343e-06	0.0023851	High_grade_cartilage
ENSG00000119946	chr10_99293660_C_T_rs2902266	-35697	-35696	0.881945	49	51	1.01831e-05	-0.452346	0.0996087	0.000196888	2.56343e-06	0.0023851	High_grade_cartilage
ENSG00000119946	chr10_99294015_C_T_rs2862555	-35342	-35341	0.881945	49	51	1.01831e-05	-0.452346	0.0996087	0.000196888	2.56343e-06	0.0023851	High_grade_cartilage
ENSG00000119946	chr10_99294660_G_A_rs2862556	-34697	-34696	0.881945	49	51	1.01831e-05	-0.452346	0.0996087	0.000196888	2.56343e-06	0.0023851	High_grade_cartilage
ENSG00000119946	chr10_99294756_C_A_rs2862557	-34601	-34600	0.881945	49	51	1.01831e-05	-0.452346	0.0996087	0.000196888	2.56343e-06	0.0023851	High_grade_cartilage
ENSG00000119946	chr10_99294795_A_G_rs2862558	-34562	-34561	0.881945	49	51	1.01831e-05	-0.452346	0.0996087	0.000196888	2.56343e-06	0.0023851	High_grade_cartilage
ENSG00000119946	chr10_99295081_T_C_rs2862559	-34276	-34275	0.877315	50	53	8.32268e-05	-0.392217	0.0974127	0.000196888	2.56343e-06	0.0023851	High_grade_cartilage
ENSG00000119946	chr10_99295353_T_TG_rs34699395;rs397811040	-34004	-34003	0.884259	48	50	9.23822e-06	-0.458662	0.100494	0.000196888	2.56343e-06	0.0023851	High_grade_cartilage
ENSG00000119946	chr10_99295686_C_T_rs4370866	-33671	-33670	0.881945	49	51	1.01831e-05	-0.452346	0.0996087	0.000196888	2.56343e-06	0.0023851	High_grade_cartilage
ENSG00000119946	chr10_99295965_C_T_rs10786529	-33392	-33391	0.881945	49	51	1.01831e-05	-0.452346	0.0996087	0.000196888	2.56343e-06	0.0023851	High_grade_cartilage
ENSG00000119946	chr10_99296106_A_G_rs10883314	-33251	-33250	0.881945	49	51	1.01831e-05	-0.452346	0.0996087	0.000196888	2.56343e-06	0.0023851	High_grade_cartilage
ENSG00000119946	chr10_99296633_T_C_rs10748770	-32724	-32723	0.881945	49	51	1.01831e-05	-0.452346	0.0996087	0.000196888	2.56343e-06	0.0023851	High_grade_cartilage
ENSG00000119946	chr10_99296804_T_C_rs10748771	-32553	-32552	0.884259	48	50	9.23822e-06	-0.458662	0.100494	0.000196888	2.56343e-06	0.0023851	High_grade_cartilage
ENSG00000119946	chr10_99296832_G_A_rs10748772	-32525	-32524	0.881945	49	51	1.01831e-05	-0.452346	0.0996087	0.000196888	2.56343e-06	0.0023851	High_grade_cartilage
ENSG00000119946	chr10_99297642_G_A_rs7899146	-31715	-31714	0.884259	48	50	9.23822e-06	-0.458662	0.100494	0.000196888	2.56343e-06	0.0023851	High_grade_cartilage
ENSG00000119946	chr10_99298171_A_G_rs7902628	-31186	-31185	0.881945	49	51	1.01831e-05	-0.452346	0.0996087	0.000196888	2.56343e-06	0.0023851	High_grade_cartilage
ENSG00000119946	chr10_99298214_T_C_rs7919454	-31143	-31142	0.881945	49	51	1.01831e-05	-0.452346	0.0996087	0.000196888	2.56343e-06	0.0023851	High_grade_cartilage
ENSG00000119946	chr10_99298715_G_A_rs10748773	-30642	-30641	0.881945	49	51	1.01831e-05	-0.452346	0.0996087	0.000196888	2.56343e-06	0.0023851	High_grade_cartilage
ENSG00000119946	chr10_99298760_T_C_rs10786530	-30597	-30596	0.884259	48	50	9.23822e-06	-0.458662	0.100494	0.000196888	2.56343e-06	0.0023851	High_grade_cartilage
ENSG00000119946	chr10_99299087_A_C_rs4481961	-30270	-30269	0.881945	49	51	1.01831e-05	-0.452346	0.0996087	0.000196888	2.56343e-06	0.0023851	High_grade_cartilage
ENSG00000119946	chr10_99299546_G_A_rs2862560	-29811	-29810	0.881945	49	51	1.01831e-05	-0.452346	0.0996087	0.000196888	2.56343e-06	0.0023851	High_grade_cartilage
ENSG00000119946	chr10_99299923_G_A_rs7911496	-29434	-29433	0.881945	49	51	1.01831e-05	-0.452346	0.0996087	0.000196888	2.56343e-06	0.0023851	High_grade_cartilage
ENSG00000119946	chr10_99300119_A_G_rs6584255	-29238	-29237	0.881945	49	51	1.01831e-05	-0.452346	0.0996087	0.000196888	2.56343e-06	0.0023851	High_grade_cartilage
ENSG00000119946	chr10_99300437_T_C_rs4919286	-28920	-28919	0.881945	49	51	1.01831e-05	-0.452346	0.0996087	0.000196888	2.56343e-06	0.0023851	High_grade_cartilage
ENSG00000119946	chr10_99301023_A_C_rs11190040	-28334	-28333	0.881945	49	51	1.01831e-05	-0.452346	0.0996087	0.000196888	2.56343e-06	0.0023851	High_grade_cartilage
ENSG00000119946	chr10_99301420_A_G_rs2862561	-27937	-27936	0.881945	49	51	1.01831e-05	-0.452346	0.0996087	0.000196888	2.56343e-06	0.0023851	High_grade_cartilage
ENSG00000119946	chr10_99301505_A_T_rs2862563	-27852	-27851	0.881945	49	51	1.01831e-05	-0.452346	0.0996087	0.000196888	2.56343e-06	0.0023851	High_grade_cartilage
ENSG00000119946	chr10_99301666_G_T_rs2862564	-27691	-27690	0.881945	49	51	1.01831e-05	-0.452346	0.0996087	0.000196888	2.56343e-06	0.0023851	High_grade_cartilage
ENSG00000119946	chr10_99301994_G_A_rs2862565	-27363	-27362	0.881945	49	51	1.01831e-05	-0.452346	0.0996087	0.000196888	2.56343e-06	0.0023851	High_grade_cartilage
ENSG00000119946	chr10_99302215_T_C_rs7923064	-27142	-27141	0.881945	49	51	1.01831e-05	-0.452346	0.0996087	0.000196888	2.56343e-06	0.0023851	High_grade_cartilage
ENSG00000119946	chr10_99302483_C_T_rs4919288	-26874	-26873	0.881945	49	51	1.01831e-05	-0.452346	0.0996087	0.000196888	2.56343e-06	0.0023851	High_grade_cartilage
ENSG00000119946	chr10_99302644_C_T_rs4919289	-26713	-26712	0.881945	49	51	1.01831e-05	-0.452346	0.0996087	0.000196888	2.56343e-06	0.0023851	High_grade_cartilage
ENSG00000119946	chr10_99302714_G_A_rs4919290	-26643	-26642	0.881945	49	51	1.01831e-05	-0.452346	0.0996087	0.000196888	2.56343e-06	0.0023851	High_grade_cartilage
ENSG00000119946	chr10_99303311_C_G_rs10786531	-26046	-26045	0.881945	49	51	1.01831e-05	-0.452346	0.0996087	0.000196888	2.56343e-06	0.0023851	High_grade_cartilage
ENSG00000119946	chr10_99304018_G_A_rs7915424	-25339	-25338	0.881945	49	51	1.01831e-05	-0.452346	0.0996087	0.000196888	2.56343e-06	0.0023851	High_grade_cartilage
ENSG00000119946	chr10_99304073_T_C_rs7900494	-25284	-25283	0.881945	49	51	1.01831e-05	-0.452346	0.0996087	0.000196888	2.56343e-06	0.0023851	High_grade_cartilage
ENSG00000119946	chr10_99304582_C_T_rs10786532	-24775	-24774	0.881945	49	51	1.01831e-05	-0.452346	0.0996087	0.000196888	2.56343e-06	0.0023851	High_grade_cartilage
ENSG00000119946	chr10_99304667_G_C_rs10786533	-24690	-24689	0.884259	48	50	9.23822e-06	-0.458662	0.100494	0.000196888	2.56343e-06	0.0023851	High_grade_cartilage
ENSG00000119946	chr10_99304949_T_C_rs10786534	-24408	-24407	0.881945	49	51	1.01831e-05	-0.452346	0.0996087	0.000196888	2.56343e-06	0.0023851	High_grade_cartilage
ENSG00000119946	chr10_99305217_C_CT_rs11414059	-24140	-24139	0.881945	49	51	1.01831e-05	-0.452346	0.0996087	0.000196888	2.56343e-06	0.0023851	High_grade_cartilage
ENSG00000119946	chr10_99305493_G_A_rs7920416	-23864	-23863	0.881945	49	51	1.01831e-05	-0.452346	0.0996087	0.000196888	2.56343e-06	0.0023851	High_grade_cartilage
ENSG00000119946	chr10_99306500_CA_C_rs34475013;rs397846820	-22857	-22856	0.881945	49	51	1.01831e-05	-0.452346	0.0996087	0.000196888	2.56343e-06	0.0023851	High_grade_cartilage
ENSG00000119946	chr10_99307163_A_C_rs7072036	-22194	-22193	0.881945	49	51	1.01831e-05	-0.452346	0.0996087	0.000196888	2.56343e-06	0.0023851	High_grade_cartilage
ENSG00000119946	chr10_99307771_C_A_rs10786535	-21586	-21585	0.881945	49	51	1.01831e-05	-0.452346	0.0996087	0.000196888	2.56343e-06	0.0023851	High_grade_cartilage
ENSG00000119946	chr10_99308032_T_C_rs2862566	-21325	-21324	0.881945	49	51	1.01831e-05	-0.452346	0.0996087	0.000196888	2.56343e-06	0.0023851	High_grade_cartilage
ENSG00000119946	chr10_99308280_T_C_rs6584256	-21077	-21076	0.881945	49	51	1.01831e-05	-0.452346	0.0996087	0.000196888	2.56343e-06	0.0023851	High_grade_cartilage
ENSG00000119946	chr10_99308301_C_T_rs6584257	-21056	-21055	0.881945	49	51	1.01831e-05	-0.452346	0.0996087	0.000196888	2.56343e-06	0.0023851	High_grade_cartilage
ENSG00000119946	chr10_99308740_C_T_rs7905572	-20617	-20616	0.884259	48	50	9.23822e-06	-0.458662	0.100494	0.000196888	2.56343e-06	0.0023851	High_grade_cartilage
ENSG00000119946	chr10_99308778_AAC_A_rs138129317;rs3979224	-20579	-20578	0.881945	49	51	1.01831e-05	-0.452346	0.0996087	0.000196888	2.56343e-06	0.0023851	High_grade_cartilage
ENSG00000119946	chr10_99309335_T_C_rs4359142	-20022	-20021	0.881945	49	51	1.01831e-05	-0.452346	0.0996087	0.000196888	2.56343e-06	0.0023851	High_grade_cartilage
ENSG00000119946	chr10_99309566_G_T_rs4373858	-19791	-19790	0.881945	49	51	1.01831e-05	-0.452346	0.0996087	0.000196888	2.56343e-06	0.0023851	High_grade_cartilage
ENSG00000119946	chr10_99309595_A_G_rs4430435	-19762	-19761	0.881945	49	51	1.01831e-05	-0.452346	0.0996087	0.000196888	2.56343e-06	0.0023851	High_grade_cartilage
ENSG00000119946	chr10_99310014_G_T_rs7086605	-19343	-19342	0.881945	49	51	1.01831e-05	-0.452346	0.0996087	0.000196888	2.56343e-06	0.0023851	High_grade_cartilage
ENSG00000119946	chr10_99310439_G_A_rs7087197	-18918	-18917	0.881945	49	51	1.01831e-05	-0.452346	0.0996087	0.000196888	2.56343e-06	0.0023851	High_grade_cartilage
ENSG00000119946	chr10_99310494_G_A_rs7087331	-18863	-18862	0.881945	49	51	1.01831e-05	-0.452346	0.0996087	0.000196888	2.56343e-06	0.0023851	High_grade_cartilage
ENSG00000119946	chr10_99310657_C_T_rs7087264	-18700	-18699	0.881945	49	51	1.01831e-05	-0.452346	0.0996087	0.000196888	2.56343e-06	0.0023851	High_grade_cartilage
ENSG00000119946	chr10_99310873_T_C_rs10883319	-18484	-18483	0.881945	49	51	1.01831e-05	-0.452346	0.0996087	0.000196888	2.56343e-06	0.0023851	High_grade_cartilage
ENSG00000119946	chr10_99311517_A_G_rs6584259	-17840	-17839	0.881945	49	51	1.01831e-05	-0.452346	0.0996087	0.000196888	2.56343e-06	0.0023851	High_grade_cartilage
ENSG00000119946	chr10_99311668_G_A_rs6584260	-17689	-17688	0.881945	49	51	1.01831e-05	-0.452346	0.0996087	0.000196888	2.56343e-06	0.0023851	High_grade_cartilage
ENSG00000119946	chr10_99311801_T_C_rs6584261	-17556	-17555	0.881945	49	51	1.01831e-05	-0.452346	0.0996087	0.000196888	2.56343e-06	0.0023851	High_grade_cartilage
ENSG00000119946	chr10_99312397_A_G_rs6584262	-16960	-16959	0.881945	49	51	1.01831e-05	-0.452346	0.0996087	0.000196888	2.56343e-06	0.0023851	High_grade_cartilage
ENSG00000119946	chr10_99312571_A_T_rs2862567	-16786	-16785	0.881945	49	51	1.01831e-05	-0.452346	0.0996087	0.000196888	2.56343e-06	0.0023851	High_grade_cartilage
ENSG00000119946	chr10_99313087_G_A_rs4397774	-16270	-16269	0.884259	48	50	9.23822e-06	-0.458662	0.100494	0.000196888	2.56343e-06	0.0023851	High_grade_cartilage
ENSG00000119946	chr10_99313253_T_C_rs7917220	-16104	-16103	0.881945	49	51	1.01831e-05	-0.452346	0.0996087	0.000196888	2.56343e-06	0.0023851	High_grade_cartilage
ENSG00000119946	chr10_99313397_G_C_rs6584264	-15960	-15959	0.881945	49	51	1.01831e-05	-0.452346	0.0996087	0.000196888	2.56343e-06	0.0023851	High_grade_cartilage
ENSG00000119946	chr10_99313846_G_C_rs6584265	-15511	-15510	0.881945	49	51	1.01831e-05	-0.452346	0.0996087	0.000196888	2.56343e-06	0.0023851	High_grade_cartilage
ENSG00000119946	chr10_99313853_A_G_rs6584266	-15504	-15503	0.881945	49	51	1.01831e-05	-0.452346	0.0996087	0.000196888	2.56343e-06	0.0023851	High_grade_cartilage
ENSG00000119946	chr10_99314269_T_C_rs4919292	-15088	-15087	0.884259	48	50	9.23822e-06	-0.458662	0.100494	0.000196888	2.56343e-06	0.0023851	High_grade_cartilage
ENSG00000119946	chr10_99314289_G_A_rs4919293	-15068	-15067	0.881945	49	51	1.01831e-05	-0.452346	0.0996087	0.000196888	2.56343e-06	0.0023851	High_grade_cartilage
ENSG00000119946	chr10_99314346_A_T_rs4919294	-15011	-15010	0.881945	49	51	1.01831e-05	-0.452346	0.0996087	0.000196888	2.56343e-06	0.0023851	High_grade_cartilage
ENSG00000119946	chr10_99315234_A_G_rs7909305	-14123	-14122	0.884259	48	50	9.23822e-06	-0.458662	0.100494	0.000196888	2.56343e-06	0.0023851	High_grade_cartilage
ENSG00000119946	chr10_99315419_G_C_rs7909874	-13938	-13937	0.881945	49	51	1.01831e-05	-0.452346	0.0996087	0.000196888	2.56343e-06	0.0023851	High_grade_cartilage
ENSG00000119946	chr10_99319385_G_A_rs7896229	-9972	-9971	0.854167	59	63	1.24108e-05	-0.408587	0.0909065	0.000196888	2.56343e-06	0.0023851	High_grade_cartilage
ENSG00000119946	chr10_99320033_C_T_rs7074950	-9324	-9323	0.854167	59	63	1.24108e-05	-0.408587	0.0909065	0.000196888	2.56343e-06	0.0023851	High_grade_cartilage
ENSG00000119946	chr10_99321226_A_ATGGGAGTGTG_rs75041700	-8131	-8130	0.854167	59	63	1.24108e-05	-0.408587	0.0909065	0.000196888	2.56343e-06	0.0023851	High_grade_cartilage
ENSG00000119946	chr10_99321227_C_T_rs2862597	-8130	-8129	0.854167	59	63	1.24108e-05	-0.408587	0.0909065	0.000196888	2.56343e-06	0.0023851	High_grade_cartilage
ENSG00000119946	chr10_99321229_C_A_rs2862598	-8128	-8127	0.854167	59	63	1.24108e-05	-0.408587	0.0909065	0.000196888	2.56343e-06	0.0023851	High_grade_cartilage
ENSG00000119946	chr10_99321767_C_T_rs7092712	-7590	-7589	0.851852	60	64	1.26972e-05	-0.405891	0.0904153	0.000196888	2.56343e-06	0.0023851	High_grade_cartilage
ENSG00000119946	chr10_99323766_T_G_rs6584270	-5591	-5590	0.854167	59	63	1.24108e-05	-0.408587	0.0909065	0.000196888	2.56343e-06	0.0023851	High_grade_cartilage
ENSG00000119946	chr10_99323902_T_G_rs6584271	-5455	-5454	0.854167	59	63	1.24108e-05	-0.408587	0.0909065	0.000196888	2.56343e-06	0.0023851	High_grade_cartilage
ENSG00000119946	chr10_99325715_A_AT_rs11416513	-3642	-3641	0.854167	59	63	1.24108e-05	-0.408587	0.0909065	0.000196888	2.56343e-06	0.0023851	High_grade_cartilage
ENSG00000119946	chr10_99327898_C_T_rs7911749	-1459	-1458	0.854167	59	63	1.24108e-05	-0.408587	0.0909065	0.000196888	2.56343e-06	0.0023851	High_grade_cartilage
ENSG00000119946	chr10_99330671_T_G_rs2862600	1314	1315	0.854167	59	63	1.24108e-05	-0.408587	0.0909065	0.000196888	2.56343e-06	0.0023851	High_grade_cartilage
ENSG00000119946	chr10_99336615_T_C_rs4919296	7258	7259	0.854167	59	63	1.24108e-05	-0.408587	0.0909065	0.000196888	2.56343e-06	0.0023851	High_grade_cartilage
ENSG00000119946	chr10_99336736_A_G_rs4919299	7379	7380	0.854167	59	63	1.24108e-05	-0.408587	0.0909065	0.000196888	2.56343e-06	0.0023851	High_grade_cartilage
ENSG00000119946	chr10_99337475_T_G_rs7914148	8118	8119	0.854167	59	63	1.24108e-05	-0.408587	0.0909065	0.000196888	2.56343e-06	0.0023851	High_grade_cartilage
ENSG00000119946	chr10_99340575_A_T_rs4919300	11218	11219	0.854167	59	63	1.24108e-05	-0.408587	0.0909065	0.000196888	2.56343e-06	0.0023851	High_grade_cartilage
ENSG00000119946	chr10_99340955_A_G_rs2902272	11598	11599	0.854167	59	63	1.24108e-05	-0.408587	0.0909065	0.000196888	2.56343e-06	0.0023851	High_grade_cartilage
ENSG00000119946	chr10_99343267_T_C_rs4288698	13910	13911	0.854167	59	63	1.24108e-05	-0.408587	0.0909065	0.000196888	2.56343e-06	0.0023851	High_grade_cartilage
ENSG00000119946	chr10_99343354_T_C_rs4288699	13997	13998	0.854167	59	63	1.24108e-05	-0.408587	0.0909065	0.000196888	2.56343e-06	0.0023851	High_grade_cartilage
ENSG00000119946	chr10_99343903_G_A_rs34316526	14546	14547	0.606482	137	170	0.000120261	-0.273396	0.0695467	0.000196888	2.56343e-06	0.0023851	High_grade_cartilage
ENSG00000119946	chr10_99344955_G_A_rs10786538	15598	15599	0.847222	60	66	1.02254e-05	-0.392568	0.0864638	0.000196888	2.56343e-06	0.0023851	High_grade_cartilage
ENSG00000119946	chr10_99345245_A_G_rs11190062	15888	15889	0.847222	60	66	1.02254e-05	-0.392568	0.0864638	0.000196888	2.56343e-06	0.0023851	High_grade_cartilage
ENSG00000119946	chr10_99345713_C_T_rs2862603	16356	16357	0.599537	138	173	6.74492e-05	-0.278473	0.0682535	0.000196888	2.56343e-06	0.0023851	High_grade_cartilage
ENSG00000119946	chr10_99347012_C_T_rs10883331	17655	17656	0.599537	138	173	6.74492e-05	-0.278473	0.0682535	0.000196888	2.56343e-06	0.0023851	High_grade_cartilage
ENSG00000119946	chr10_99347319_A_G_rs2862604	17962	17963	0.847222	60	66	1.02254e-05	-0.392568	0.0864638	0.000196888	2.56343e-06	0.0023851	High_grade_cartilage
ENSG00000119946	chr10_99348005_T_A_rs4271325	18648	18649	0.849537	59	65	6.13981e-06	-0.403726	0.0866553	0.000196888	2.56343e-06	0.0023851	High_grade_cartilage
ENSG00000119946	chr10_99348128_A_T_rs4268443	18771	18772	0.706018	108	127	8.50282e-05	-0.301006	0.0748613	0.000196888	2.56343e-06	0.0023851	High_grade_cartilage
ENSG00000119946	chr10_99349507_G_A_rs10883332	20150	20151	0.740741	96	112	4.5466e-05	-0.302964	0.0724923	0.000196888	2.56343e-06	0.0023851	High_grade_cartilage
ENSG00000119946	chr10_99350066_C_T_rs7074815	20709	20710	0.740741	96	112	4.5466e-05	-0.302964	0.0724923	0.000196888	2.56343e-06	0.0023851	High_grade_cartilage
ENSG00000119946	chr10_99353925_C_T_rs11190064	24568	24569	0.599537	138	173	6.74492e-05	-0.278473	0.0682535	0.000196888	2.56343e-06	0.0023851	High_grade_cartilage
ENSG00000119946	chr10_99354213_C_T_rs7358037	24856	24857	0.847222	60	66	1.02254e-05	-0.392568	0.0864638	0.000196888	2.56343e-06	0.0023851	High_grade_cartilage
ENSG00000119946	chr10_99354726_G_A_rs10786539	25369	25370	0.740741	96	112	4.5466e-05	-0.302964	0.0724923	0.000196888	2.56343e-06	0.0023851	High_grade_cartilage
ENSG00000119946	chr10_99355030_G_C_rs10883333	25673	25674	0.599537	138	173	6.74492e-05	-0.278473	0.0682535	0.000196888	2.56343e-06	0.0023851	High_grade_cartilage
ENSG00000119946	chr10_99355373_G_A_rs10786540	26016	26017	0.847222	60	66	1.02254e-05	-0.392568	0.0864638	0.000196888	2.56343e-06	0.0023851	High_grade_cartilage
ENSG00000119946	chr10_99355700_C_T_rs11190065	26343	26344	0.740741	96	112	4.5466e-05	-0.302964	0.0724923	0.000196888	2.56343e-06	0.0023851	High_grade_cartilage
ENSG00000119946	chr10_99356006_T_C_rs4919301	26649	26650	0.599537	138	173	6.74492e-05	-0.278473	0.0682535	0.000196888	2.56343e-06	0.0023851	High_grade_cartilage
ENSG00000119946	chr10_99356206_C_A_rs4919302	26849	26850	0.847222	60	66	1.02254e-05	-0.392568	0.0864638	0.000196888	2.56343e-06	0.0023851	High_grade_cartilage
ENSG00000119946	chr10_99356742_C_A_rs11190071	27385	27386	0.599537	138	173	6.74492e-05	-0.278473	0.0682535	0.000196888	2.56343e-06	0.0023851	High_grade_cartilage
ENSG00000119946	chr10_99357183_A_C_rs1892508	27826	27827	0.743056	95	111	2.32728e-05	-0.313706	0.0722164	0.000196888	2.56343e-06	0.0023851	High_grade_cartilage
ENSG00000119946	chr10_99358492_C_A_rs10509734	29135	29136	0.599537	138	173	6.74492e-05	-0.278473	0.0682535	0.000196888	2.56343e-06	0.0023851	High_grade_cartilage
ENSG00000119946	chr10_99360027_GT_G_rs35450610;rs397700299	30670	30671	0.747685	96	109	0.000126611	-0.293201	0.0748407	0.000196888	2.56343e-06	0.0023851	High_grade_cartilage
ENSG00000273143	chr10_111294853_T_C_rs10885124	798262	798263	0.127315	54	55	0.00011329	0.266279	0.0674693	0.000175195	1.56134e-05	0.0135604	High_grade_cartilage
ENSG00000273143	chr10_111297969_C_T_rs4917599	801378	801379	0.0925926	40	40	9.47235e-05	0.313636	0.0785453	0.000175195	1.56134e-05	0.0135604	High_grade_cartilage
ENSG00000273143	chr10_111301221_G_T_rs10787327	804630	804631	0.0925926	40	40	9.47235e-05	0.313636	0.0785453	0.000175195	1.56134e-05	0.0135604	High_grade_cartilage
ENSG00000273143	chr10_111306505_A_G_rs7095911	809914	809915	0.872685	54	55	0.00011329	-0.266279	0.0674693	0.000175195	1.56134e-05	0.0135604	High_grade_cartilage
ENSG00000273143	chr10_111306892_T_C_rs11195513	810301	810302	0.872685	54	55	0.00011329	-0.266279	0.0674693	0.000175195	1.56134e-05	0.0135604	High_grade_cartilage
ENSG00000273143	chr10_111307306_TAAAG_T_rs71996940;rs60134411	810715	810716	0.127315	54	55	0.00011329	0.266279	0.0674693	0.000175195	1.56134e-05	0.0135604	High_grade_cartilage
ENSG00000273143	chr10_111307522_A_G_rs7923594	810931	810932	0.872685	54	55	0.00011329	-0.266279	0.0674693	0.000175195	1.56134e-05	0.0135604	High_grade_cartilage
ENSG00000273143	chr10_111308254_A_G_rs10885127	811663	811664	0.127315	54	55	0.00011329	0.266279	0.0674693	0.000175195	1.56134e-05	0.0135604	High_grade_cartilage
ENSG00000273143	chr10_111311238_C_T_rs12261976	814647	814648	0.127315	54	55	0.00011329	0.266279	0.0674693	0.000175195	1.56134e-05	0.0135604	High_grade_cartilage
ENSG00000273143	chr10_111311872_G_T_rs7921729	815281	815282	0.127315	54	55	0.00011329	0.266279	0.0674693	0.000175195	1.56134e-05	0.0135604	High_grade_cartilage
ENSG00000273143	chr10_111312390_A_G_rs4465313	815799	815800	0.872685	54	55	0.00011329	-0.266279	0.0674693	0.000175195	1.56134e-05	0.0135604	High_grade_cartilage
ENSG00000273143	chr10_111318162_C_T_rs7093755	821571	821572	0.127315	54	55	0.00011329	0.266279	0.0674693	0.000175195	1.56134e-05	0.0135604	High_grade_cartilage
ENSG00000273143	chr10_111318987_G_T_rs7921650	822396	822397	0.127315	54	55	0.00011329	0.266279	0.0674693	0.000175195	1.56134e-05	0.0135604	High_grade_cartilage
ENSG00000273143	chr10_111319956_G_A_rs11195517	823365	823366	0.127315	54	55	0.00011329	0.266279	0.0674693	0.000175195	1.56134e-05	0.0135604	High_grade_cartilage
ENSG00000273143	chr10_111328403_G_A_rs7907347	831812	831813	0.127315	54	55	0.00011329	0.266279	0.0674693	0.000175195	1.56134e-05	0.0135604	High_grade_cartilage
ENSG00000273143	chr10_111334274_C_G_rs10885132	837683	837684	0.127315	54	55	0.00011329	0.266279	0.0674693	0.000175195	1.56134e-05	0.0135604	High_grade_cartilage
ENSG00000273143	chr10_111336946_G_A_rs10787334	840355	840356	0.127315	54	55	0.00011329	0.266279	0.0674693	0.000175195	1.56134e-05	0.0135604	High_grade_cartilage
ENSG00000273143	chr10_111337388_A_G_rs12268412	840797	840798	0.101852	43	44	1.56134e-05	0.319526	0.071965	0.000175195	1.56134e-05	0.0135604	High_grade_cartilage
ENSG00000273143	chr10_111349657_A_G_rs10885140	853066	853067	0.0856482	36	37	2.47378e-05	0.332473	0.0767988	0.000175195	1.56134e-05	0.0135604	High_grade_cartilage
ENSG00000187908	chr10_122505300_C_T_rs28479771	-55472	-55471	0.518518	159	208	8.91563e-05	0.344498	0.0859383	0.000102173	4.7791e-29	1.7716e-23	High_grade_cartilage
ENSG00000187908	chr10_122505677_G_A_rs28637696	-55095	-55094	0.518518	159	208	8.91563e-05	0.344498	0.0859383	0.000102173	4.7791e-29	1.7716e-23	High_grade_cartilage
ENSG00000187908	chr10_122505810_C_T_rs2268356	-54962	-54961	0.518518	159	208	8.91563e-05	0.344498	0.0859383	0.000102173	4.7791e-29	1.7716e-23	High_grade_cartilage
ENSG00000187908	chr10_122545802_T_C_rs6606641	-14970	-14969	0.587963	138	178	1.27734e-14	-0.598424	0.0712467	0.000102173	4.7791e-29	1.7716e-23	High_grade_cartilage
ENSG00000187908	chr10_122546234_T_C_rs6606642	-14538	-14537	0.587963	138	178	1.27734e-14	-0.598424	0.0712467	0.000102173	4.7791e-29	1.7716e-23	High_grade_cartilage
ENSG00000187908	chr10_122546500_A_G_rs7478186	-14272	-14271	0.587963	138	178	1.27734e-14	-0.598424	0.0712467	0.000102173	4.7791e-29	1.7716e-23	High_grade_cartilage
ENSG00000187908	chr10_122546912_G_T_rs4421693	-13860	-13859	0.585648	139	179	2.38385e-14	-0.596543	0.0718968	0.000102173	4.7791e-29	1.7716e-23	High_grade_cartilage
ENSG00000187908	chr10_122547335_C_T_rs12771106	-13437	-13436	0.585648	139	179	2.38385e-14	-0.596543	0.0718968	0.000102173	4.7791e-29	1.7716e-23	High_grade_cartilage
ENSG00000187908	chr10_122548038_G_A_rs3013222	-12734	-12733	0.585648	139	179	2.38385e-14	-0.596543	0.0718968	0.000102173	4.7791e-29	1.7716e-23	High_grade_cartilage
ENSG00000187908	chr10_122548736_T_G_rs3013223	-12036	-12035	0.594907	135	175	3.41216e-14	-0.584176	0.0709099	0.000102173	4.7791e-29	1.7716e-23	High_grade_cartilage
ENSG00000187908	chr10_122548918_C_T_rs2981746	-11854	-11853	0.583333	140	180	1.86384e-14	-0.599072	0.0718523	0.000102173	4.7791e-29	1.7716e-23	High_grade_cartilage
ENSG00000187908	chr10_122549197_T_G_rs3019493	-11575	-11574	0.592593	136	176	2.78743e-14	-0.585987	0.0708438	0.000102173	4.7791e-29	1.7716e-23	High_grade_cartilage
ENSG00000187908	chr10_122554096_A_AT_rs142677258	-6676	-6675	0.328704	120	142	1.38909e-23	0.810217	0.0699193	0.000102173	4.7791e-29	1.7716e-23	High_grade_cartilage
ENSG00000187908	chr10_122556186_G_A_rs3013224	-4586	-4585	0.321759	117	139	5.46325e-25	0.821731	0.0680829	0.000102173	4.7791e-29	1.7716e-23	High_grade_cartilage
ENSG00000187908	chr10_122556244_C_T_rs11528737	-4528	-4527	0.474537	159	205	4.12442e-12	-0.59072	0.0794937	0.000102173	4.7791e-29	1.7716e-23	High_grade_cartilage
ENSG00000187908	chr10_122556282_C_G_rs3019478	-4490	-4489	0.282407	104	122	1.9934e-20	0.780407	0.0743644	0.000102173	4.7791e-29	1.7716e-23	High_grade_cartilage
ENSG00000187908	chr10_122556604_A_C_rs2981811	-4168	-4167	0.685185	116	136	5.16627e-28	-0.87007	0.0664124	0.000102173	4.7791e-29	1.7716e-23	High_grade_cartilage
ENSG00000187908	chr10_122556633_G_A_rs3019479	-4139	-4138	0.701389	113	129	1.71463e-23	-0.84995	0.0735477	0.000102173	4.7791e-29	1.7716e-23	High_grade_cartilage
ENSG00000187908	chr10_122556688_G_A_rs2981812	-4084	-4083	0.685185	116	136	4.7791e-29	-0.878442	0.0652972	0.000102173	4.7791e-29	1.7716e-23	High_grade_cartilage
ENSG00000187908	chr10_122556800_T_C_rs2981813	-3972	-3971	0.68287	116	137	1.82032e-28	-0.86121	0.0649712	0.000102173	4.7791e-29	1.7716e-23	High_grade_cartilage
ENSG00000187908	chr10_122556815_C_T_rs1985024	-3957	-3956	0.68287	116	137	1.82032e-28	-0.86121	0.0649712	0.000102173	4.7791e-29	1.7716e-23	High_grade_cartilage
ENSG00000187908	chr10_122556870_T_C_rs5018994	-3902	-3901	0.68287	116	137	1.82032e-28	-0.86121	0.0649712	0.000102173	4.7791e-29	1.7716e-23	High_grade_cartilage
ENSG00000187908	chr10_122556872_T_G_rs5018995	-3900	-3899	0.68287	116	137	1.82032e-28	-0.86121	0.0649712	0.000102173	4.7791e-29	1.7716e-23	High_grade_cartilage
ENSG00000187908	chr10_122556920_A_G_rs2981814	-3852	-3851	0.68287	116	137	1.82032e-28	-0.86121	0.0649712	0.000102173	4.7791e-29	1.7716e-23	High_grade_cartilage
ENSG00000187908	chr10_122556954_T_C_rs2981815	-3818	-3817	0.685185	115	136	3.25203e-28	-0.85661	0.0650452	0.000102173	4.7791e-29	1.7716e-23	High_grade_cartilage
ENSG00000187908	chr10_122556955_G_A_rs3013225	-3817	-3816	0.68287	116	137	1.82032e-28	-0.86121	0.0649712	0.000102173	4.7791e-29	1.7716e-23	High_grade_cartilage
ENSG00000187908	chr10_122557008_G_A_rs3013226	-3764	-3763	0.68287	116	137	1.82032e-28	-0.86121	0.0649712	0.000102173	4.7791e-29	1.7716e-23	High_grade_cartilage
ENSG00000187908	chr10_122557038_A_G_rs2981816	-3734	-3733	0.68287	116	137	1.82032e-28	-0.86121	0.0649712	0.000102173	4.7791e-29	1.7716e-23	High_grade_cartilage
ENSG00000187908	chr10_122557108_G_A_rs2981817	-3664	-3663	0.685185	116	136	1.46505e-27	-0.860247	0.0664444	0.000102173	4.7791e-29	1.7716e-23	High_grade_cartilage
ENSG00000187908	chr10_122557191_G_A_rs2981818	-3581	-3580	0.68287	116	137	1.82032e-28	-0.86121	0.0649712	0.000102173	4.7791e-29	1.7716e-23	High_grade_cartilage
ENSG00000187908	chr10_122557197_G_A_rs2981819	-3575	-3574	0.68287	116	137	1.82032e-28	-0.86121	0.0649712	0.000102173	4.7791e-29	1.7716e-23	High_grade_cartilage
ENSG00000187908	chr10_122557204_A_G_rs3019480	-3568	-3567	0.68287	116	137	1.82032e-28	-0.86121	0.0649712	0.000102173	4.7791e-29	1.7716e-23	High_grade_cartilage
ENSG00000187908	chr10_122557293_A_G_rs3019481	-3479	-3478	0.689815	114	134	3.39515e-28	-0.858123	0.0651916	0.000102173	4.7791e-29	1.7716e-23	High_grade_cartilage
ENSG00000187908	chr10_122557332_A_G_rs2981820	-3440	-3439	0.699074	111	130	9.63789e-23	-0.807529	0.0714736	0.000102173	4.7791e-29	1.7716e-23	High_grade_cartilage
ENSG00000187908	chr10_122557384_CGTCT_C_rs67682113;rs770646490;rs34665414	-3388	-3387	0.689815	114	134	1.38865e-27	-0.857731	0.0662096	0.000102173	4.7791e-29	1.7716e-23	High_grade_cartilage
ENSG00000187908	chr10_122557414_T_C_rs3013227	-3358	-3357	0.689815	114	134	1.38865e-27	-0.857731	0.0662096	0.000102173	4.7791e-29	1.7716e-23	High_grade_cartilage
ENSG00000187908	chr10_122557727_G_A_rs3013228	-3045	-3044	0.680556	117	138	2.52632e-28	-0.861259	0.0652134	0.000102173	4.7791e-29	1.7716e-23	High_grade_cartilage
ENSG00000187908	chr10_122557744_C_G_rs2981737	-3028	-3027	0.680556	117	138	2.52632e-28	-0.861259	0.0652134	0.000102173	4.7791e-29	1.7716e-23	High_grade_cartilage
ENSG00000187908	chr10_122557747_G_A_rs3013229	-3025	-3024	0.680556	117	138	2.52632e-28	-0.861259	0.0652134	0.000102173	4.7791e-29	1.7716e-23	High_grade_cartilage
ENSG00000187908	chr10_122557852_C_T_rs3019482	-2920	-2919	0.68287	116	137	1.82032e-28	-0.86121	0.0649712	0.000102173	4.7791e-29	1.7716e-23	High_grade_cartilage
ENSG00000187908	chr10_122557936_A_G_rs2037995	-2836	-2835	0.680556	117	138	1.27723e-28	-0.868484	0.0652621	0.000102173	4.7791e-29	1.7716e-23	High_grade_cartilage
ENSG00000187908	chr10_122558047_T_C_rs3019483	-2725	-2724	0.680556	117	138	1.27723e-28	-0.868484	0.0652621	0.000102173	4.7791e-29	1.7716e-23	High_grade_cartilage
ENSG00000187908	chr10_122558186_T_C_rs2037996	-2586	-2585	0.680556	117	138	1.27723e-28	-0.868484	0.0652621	0.000102173	4.7791e-29	1.7716e-23	High_grade_cartilage
ENSG00000187908	chr10_122558479_G_A_rs1989079	-2293	-2292	0.680556	117	138	1.27723e-28	-0.868484	0.0652621	0.000102173	4.7791e-29	1.7716e-23	High_grade_cartilage
ENSG00000187908	chr10_122558506_A_C_rs1989080	-2266	-2265	0.680556	117	138	1.27723e-28	-0.868484	0.0652621	0.000102173	4.7791e-29	1.7716e-23	High_grade_cartilage
ENSG00000187908	chr10_122558787_A_AC_rs112418647;rs386362115	-1985	-1984	0.680556	117	138	1.27723e-28	-0.868484	0.0652621	0.000102173	4.7791e-29	1.7716e-23	High_grade_cartilage
ENSG00000187908	chr10_122558795_T_G_rs3758431	-1977	-1976	0.680556	117	138	1.27723e-28	-0.868484	0.0652621	0.000102173	4.7791e-29	1.7716e-23	High_grade_cartilage
ENSG00000187908	chr10_122558818_C_T_rs2981738	-1954	-1953	0.680556	117	138	1.27723e-28	-0.868484	0.0652621	0.000102173	4.7791e-29	1.7716e-23	High_grade_cartilage
ENSG00000187908	chr10_122559389_A_C_rs3019484	-1383	-1382	0.680556	117	138	1.27723e-28	-0.868484	0.0652621	0.000102173	4.7791e-29	1.7716e-23	High_grade_cartilage
ENSG00000187908	chr10_122559447_A_C_rs2981739	-1325	-1324	0.680556	117	138	1.27723e-28	-0.868484	0.0652621	0.000102173	4.7791e-29	1.7716e-23	High_grade_cartilage
ENSG00000187908	chr10_122559531_G_A_rs3019485	-1241	-1240	0.680556	117	138	1.27723e-28	-0.868484	0.0652621	0.000102173	4.7791e-29	1.7716e-23	High_grade_cartilage
ENSG00000187908	chr10_122559605_A_G_rs3013230	-1167	-1166	0.680556	117	138	1.27723e-28	-0.868484	0.0652621	0.000102173	4.7791e-29	1.7716e-23	High_grade_cartilage
ENSG00000187908	chr10_122559908_G_GTAGA_rs148763493	-864	-863	0.680556	117	138	1.27723e-28	-0.868484	0.0652621	0.000102173	4.7791e-29	1.7716e-23	High_grade_cartilage
ENSG00000187908	chr10_122559925_G_C_rs2981740	-847	-846	0.680556	117	138	1.27723e-28	-0.868484	0.0652621	0.000102173	4.7791e-29	1.7716e-23	High_grade_cartilage
ENSG00000187908	chr10_122559926_C_G_rs3019486	-846	-845	0.680556	117	138	1.27723e-28	-0.868484	0.0652621	0.000102173	4.7791e-29	1.7716e-23	High_grade_cartilage
ENSG00000187908	chr10_122560217_C_T_rs2981741	-555	-554	0.680556	117	138	1.27723e-28	-0.868484	0.0652621	0.000102173	4.7791e-29	1.7716e-23	High_grade_cartilage
ENSG00000187908	chr10_122560223_A_C_rs2981742	-549	-548	0.680556	117	138	1.27723e-28	-0.868484	0.0652621	0.000102173	4.7791e-29	1.7716e-23	High_grade_cartilage
ENSG00000187908	chr10_122560236_A_C_rs3019487	-536	-535	0.680556	117	138	1.27723e-28	-0.868484	0.0652621	0.000102173	4.7791e-29	1.7716e-23	High_grade_cartilage
ENSG00000187908	chr10_122560348_C_CAA_rs5788566;rs397813666	-424	-423	0.680556	117	138	1.27723e-28	-0.868484	0.0652621	0.000102173	4.7791e-29	1.7716e-23	High_grade_cartilage
ENSG00000187908	chr10_122560410_T_G_rs3019489	-362	-361	0.680556	117	138	1.27723e-28	-0.868484	0.0652621	0.000102173	4.7791e-29	1.7716e-23	High_grade_cartilage
ENSG00000187908	chr10_122560474_C_T_rs2981743	-298	-297	0.680556	117	138	1.27723e-28	-0.868484	0.0652621	0.000102173	4.7791e-29	1.7716e-23	High_grade_cartilage
ENSG00000187908	chr10_122560501_T_C_rs2981744	-271	-270	0.680556	117	138	1.27723e-28	-0.868484	0.0652621	0.000102173	4.7791e-29	1.7716e-23	High_grade_cartilage
ENSG00000187908	chr10_122560678_T_C_rs2981745	-94	-93	0.680556	117	138	1.27723e-28	-0.868484	0.0652621	0.000102173	4.7791e-29	1.7716e-23	High_grade_cartilage
ENSG00000187908	chr10_122561170_A_G_rs3019490	398	399	0.680556	117	138	1.27723e-28	-0.868484	0.0652621	0.000102173	4.7791e-29	1.7716e-23	High_grade_cartilage
ENSG00000187908	chr10_122561189_A_G_rs3019491	417	418	0.680556	117	138	1.27723e-28	-0.868484	0.0652621	0.000102173	4.7791e-29	1.7716e-23	High_grade_cartilage
ENSG00000187908	chr10_122561210_G_A_rs3013231	438	439	0.680556	117	138	1.27723e-28	-0.868484	0.0652621	0.000102173	4.7791e-29	1.7716e-23	High_grade_cartilage
ENSG00000187908	chr10_122561430_TAGAG_T_rs72053947;rs369710670	658	659	0.314815	117	136	3.69117e-28	0.881372	0.0670208	0.000102173	4.7791e-29	1.7716e-23	High_grade_cartilage
ENSG00000187908	chr10_122561544_T_C_rs11499290	772	773	0.680556	117	138	1.27723e-28	-0.868484	0.0652621	0.000102173	4.7791e-29	1.7716e-23	High_grade_cartilage
ENSG00000187908	chr10_122561560_G_C_rs11499291	788	789	0.680556	117	138	1.27723e-28	-0.868484	0.0652621	0.000102173	4.7791e-29	1.7716e-23	High_grade_cartilage
ENSG00000187908	chr10_122561646_TTCTG_T_rs71881705;rs150065675;rs36178052	874	875	0.680556	117	138	1.27723e-28	-0.868484	0.0652621	0.000102173	4.7791e-29	1.7716e-23	High_grade_cartilage
ENSG00000187908	chr10_122561708_G_A_rs11517386	936	937	0.31713	119	137	6.84737e-24	0.834704	0.0713826	0.000102173	4.7791e-29	1.7716e-23	High_grade_cartilage
ENSG00000187908	chr10_122561749_C_T_rs11499293	977	978	0.678241	119	139	1.16012e-27	-0.86802	0.0668665	0.000102173	4.7791e-29	1.7716e-23	High_grade_cartilage
ENSG00000187908	chr10_122561839_T_C_rs2981747	1067	1068	0.678241	118	139	6.77795e-29	-0.875846	0.0653553	0.000102173	4.7791e-29	1.7716e-23	High_grade_cartilage
ENSG00000187908	chr10_122561952_T_C_rs2981748	1180	1181	0.678241	118	139	6.77795e-29	-0.875846	0.0653553	0.000102173	4.7791e-29	1.7716e-23	High_grade_cartilage
ENSG00000187908	chr10_122562222_T_C_rs2981749	1450	1451	0.678241	118	139	6.77795e-29	-0.875846	0.0653553	0.000102173	4.7791e-29	1.7716e-23	High_grade_cartilage
ENSG00000187908	chr10_122562286_T_C_rs2981750	1514	1515	0.678241	118	139	6.77795e-29	-0.875846	0.0653553	0.000102173	4.7791e-29	1.7716e-23	High_grade_cartilage
ENSG00000187908	chr10_122562293_G_C_rs2981751	1521	1522	0.678241	118	139	6.77795e-29	-0.875846	0.0653553	0.000102173	4.7791e-29	1.7716e-23	High_grade_cartilage
ENSG00000187908	chr10_122562324_C_A_rs7096126	1552	1553	0.678241	118	139	6.77795e-29	-0.875846	0.0653553	0.000102173	4.7791e-29	1.7716e-23	High_grade_cartilage
ENSG00000187908	chr10_122562374_C_T_rs7096251	1602	1603	0.678241	118	139	6.77795e-29	-0.875846	0.0653553	0.000102173	4.7791e-29	1.7716e-23	High_grade_cartilage
ENSG00000187908	chr10_122562377_A_C_rs7081024	1605	1606	0.678241	118	139	6.77795e-29	-0.875846	0.0653553	0.000102173	4.7791e-29	1.7716e-23	High_grade_cartilage
ENSG00000187908	chr10_122562390_C_A_rs7096256	1618	1619	0.678241	118	139	6.77795e-29	-0.875846	0.0653553	0.000102173	4.7791e-29	1.7716e-23	High_grade_cartilage
ENSG00000187908	chr10_122562396_A_G_rs7081033	1624	1625	0.678241	118	139	6.77795e-29	-0.875846	0.0653553	0.000102173	4.7791e-29	1.7716e-23	High_grade_cartilage
ENSG00000187908	chr10_122562431_T_C_rs7072966	1659	1660	0.666667	123	144	3.07923e-24	-0.823138	0.0696841	0.000102173	4.7791e-29	1.7716e-23	High_grade_cartilage
ENSG00000187908	chr10_122562442_A_C_rs12767719	1670	1671	0.662037	123	146	9.78043e-25	-0.813342	0.0678744	0.000102173	4.7791e-29	1.7716e-23	High_grade_cartilage
ENSG00000187908	chr10_122562454_C_T_rs4752708	1682	1683	0.678241	118	139	6.77795e-29	-0.875846	0.0653553	0.000102173	4.7791e-29	1.7716e-23	High_grade_cartilage
ENSG00000187908	chr10_122562713_A_T_rs2981753	1941	1942	0.678241	118	139	6.77795e-29	-0.875846	0.0653553	0.000102173	4.7791e-29	1.7716e-23	High_grade_cartilage
ENSG00000187908	chr10_122562742_C_T_rs2981754	1970	1971	0.678241	118	139	6.77795e-29	-0.875846	0.0653553	0.000102173	4.7791e-29	1.7716e-23	High_grade_cartilage
ENSG00000187908	chr10_122562835_G_C_rs3019509	2063	2064	0.678241	118	139	6.77795e-29	-0.875846	0.0653553	0.000102173	4.7791e-29	1.7716e-23	High_grade_cartilage
ENSG00000187908	chr10_122563079_C_T_rs2981756	2307	2308	0.678241	118	139	6.77795e-29	-0.875846	0.0653553	0.000102173	4.7791e-29	1.7716e-23	High_grade_cartilage
ENSG00000187908	chr10_122563296_G_A_rs3019510	2524	2525	0.678241	118	139	6.77795e-29	-0.875846	0.0653553	0.000102173	4.7791e-29	1.7716e-23	High_grade_cartilage
ENSG00000187908	chr10_122563736_G_A_rs11524818	2964	2965	0.31713	118	137	2.1314e-28	0.888174	0.0671236	0.000102173	4.7791e-29	1.7716e-23	High_grade_cartilage
ENSG00000187908	chr10_122563987_T_C_rs2981757	3215	3216	0.678241	118	139	6.77795e-29	-0.875846	0.0653553	0.000102173	4.7791e-29	1.7716e-23	High_grade_cartilage
ENSG00000187908	chr10_122564068_G_C_rs2981758	3296	3297	0.678241	118	139	6.77795e-29	-0.875846	0.0653553	0.000102173	4.7791e-29	1.7716e-23	High_grade_cartilage
ENSG00000187908	chr10_122564088_C_A_rs3013232	3316	3317	0.678241	118	139	6.77795e-29	-0.875846	0.0653553	0.000102173	4.7791e-29	1.7716e-23	High_grade_cartilage
ENSG00000187908	chr10_122564168_A_G_rs3019511	3396	3397	0.678241	118	139	6.77795e-29	-0.875846	0.0653553	0.000102173	4.7791e-29	1.7716e-23	High_grade_cartilage
ENSG00000187908	chr10_122564219_C_T_rs2981759	3447	3448	0.678241	118	139	6.77795e-29	-0.875846	0.0653553	0.000102173	4.7791e-29	1.7716e-23	High_grade_cartilage
ENSG00000187908	chr10_122564330_A_G_rs11528746	3558	3559	0.678241	118	139	6.77795e-29	-0.875846	0.0653553	0.000102173	4.7791e-29	1.7716e-23	High_grade_cartilage
ENSG00000187908	chr10_122564383_C_T_rs2012257	3611	3612	0.678241	118	139	6.77795e-29	-0.875846	0.0653553	0.000102173	4.7791e-29	1.7716e-23	High_grade_cartilage
ENSG00000187908	chr10_122564443_A_G_rs4134192	3671	3672	0.678241	118	139	6.77795e-29	-0.875846	0.0653553	0.000102173	4.7791e-29	1.7716e-23	High_grade_cartilage
ENSG00000187908	chr10_122564518_TGAAA_T_rs36027351;rs57180865	3746	3747	0.678241	118	139	6.77795e-29	-0.875846	0.0653553	0.000102173	4.7791e-29	1.7716e-23	High_grade_cartilage
ENSG00000187908	chr10_122564573_G_A_rs1988445	3801	3802	0.678241	118	139	6.77795e-29	-0.875846	0.0653553	0.000102173	4.7791e-29	1.7716e-23	High_grade_cartilage
ENSG00000187908	chr10_122564629_T_G_rs7477821	3857	3858	0.678241	118	139	6.77795e-29	-0.875846	0.0653553	0.000102173	4.7791e-29	1.7716e-23	High_grade_cartilage
ENSG00000187908	chr10_122564720_T_C_rs2012282	3948	3949	0.678241	118	139	6.77795e-29	-0.875846	0.0653553	0.000102173	4.7791e-29	1.7716e-23	High_grade_cartilage
ENSG00000187908	chr10_122564912_G_A_rs3019512	4140	4141	0.678241	118	139	6.77795e-29	-0.875846	0.0653553	0.000102173	4.7791e-29	1.7716e-23	High_grade_cartilage
ENSG00000187908	chr10_122564923_C_T_rs2981764	4151	4152	0.678241	118	139	6.77795e-29	-0.875846	0.0653553	0.000102173	4.7791e-29	1.7716e-23	High_grade_cartilage
ENSG00000187908	chr10_122564979_T_C_rs2981765	4207	4208	0.678241	118	139	6.77795e-29	-0.875846	0.0653553	0.000102173	4.7791e-29	1.7716e-23	High_grade_cartilage
ENSG00000187908	chr10_122565031_A_G_rs4287277	4259	4260	0.678241	118	139	6.77795e-29	-0.875846	0.0653553	0.000102173	4.7791e-29	1.7716e-23	High_grade_cartilage
ENSG00000187908	chr10_122565035_T_TA_rs58208187;rs397777018	4263	4264	0.678241	118	139	6.77795e-29	-0.875846	0.0653553	0.000102173	4.7791e-29	1.7716e-23	High_grade_cartilage
ENSG00000187908	chr10_122565136_T_C_rs2981766	4364	4365	0.678241	118	139	6.77795e-29	-0.875846	0.0653553	0.000102173	4.7791e-29	1.7716e-23	High_grade_cartilage
ENSG00000187908	chr10_122565379_T_G_rs3019513	4607	4608	0.678241	118	139	6.77795e-29	-0.875846	0.0653553	0.000102173	4.7791e-29	1.7716e-23	High_grade_cartilage
ENSG00000187908	chr10_122565526_G_A_rs3019514	4754	4755	0.678241	118	139	6.77795e-29	-0.875846	0.0653553	0.000102173	4.7791e-29	1.7716e-23	High_grade_cartilage
ENSG00000187908	chr10_122565607_GTCAATGC_G_rs138407045	4835	4836	0.678241	118	139	6.77795e-29	-0.875846	0.0653553	0.000102173	4.7791e-29	1.7716e-23	High_grade_cartilage
ENSG00000187908	chr10_122565645_G_C_rs2981767	4873	4874	0.678241	118	139	6.77795e-29	-0.875846	0.0653553	0.000102173	4.7791e-29	1.7716e-23	High_grade_cartilage
ENSG00000187908	chr10_122565893_T_G_rs3019515	5121	5122	0.678241	118	139	6.77795e-29	-0.875846	0.0653553	0.000102173	4.7791e-29	1.7716e-23	High_grade_cartilage
ENSG00000187908	chr10_122566053_A_G_rs3019516	5281	5282	0.678241	118	139	6.77795e-29	-0.875846	0.0653553	0.000102173	4.7791e-29	1.7716e-23	High_grade_cartilage
ENSG00000187908	chr10_122566145_C_G_rs3019517	5373	5374	0.678241	118	139	6.77795e-29	-0.875846	0.0653553	0.000102173	4.7791e-29	1.7716e-23	High_grade_cartilage
ENSG00000187908	chr10_122566176_A_C_rs2981769	5404	5405	0.678241	118	139	6.77795e-29	-0.875846	0.0653553	0.000102173	4.7791e-29	1.7716e-23	High_grade_cartilage
ENSG00000187908	chr10_122566291_C_T_rs4338468	5519	5520	0.678241	118	139	6.77795e-29	-0.875846	0.0653553	0.000102173	4.7791e-29	1.7716e-23	High_grade_cartilage
ENSG00000187908	chr10_122566302_CT_C_rs57525232;rs796767272	5530	5531	0.678241	118	139	6.77795e-29	-0.875846	0.0653553	0.000102173	4.7791e-29	1.7716e-23	High_grade_cartilage
ENSG00000187908	chr10_122566335_T_C_rs4284346	5563	5564	0.678241	118	139	6.77795e-29	-0.875846	0.0653553	0.000102173	4.7791e-29	1.7716e-23	High_grade_cartilage
ENSG00000187908	chr10_122566346_T_TCACC_rs5788573	5574	5575	0.678241	118	139	6.77795e-29	-0.875846	0.0653553	0.000102173	4.7791e-29	1.7716e-23	High_grade_cartilage
ENSG00000187908	chr10_122566461_A_G_rs4453167	5689	5690	0.678241	118	139	6.77795e-29	-0.875846	0.0653553	0.000102173	4.7791e-29	1.7716e-23	High_grade_cartilage
ENSG00000187908	chr10_122566487_T_G_rs4630232	5715	5716	0.550926	148	194	2.22031e-15	-0.62193	0.0716261	0.000102173	4.7791e-29	1.7716e-23	High_grade_cartilage
ENSG00000187908	chr10_122566573_G_A_rs1810412	5801	5802	0.0694445	29	30	4.08282e-07	0.857357	0.163069	0.000102173	4.7791e-29	1.7716e-23	High_grade_cartilage
ENSG00000187908	chr10_122566628_A_G_rs1960174	5856	5857	0.678241	118	139	6.77795e-29	-0.875846	0.0653553	0.000102173	4.7791e-29	1.7716e-23	High_grade_cartilage
ENSG00000187908	chr10_122566681_C_T_rs1960175	5909	5910	0.678241	118	139	6.77795e-29	-0.875846	0.0653553	0.000102173	4.7791e-29	1.7716e-23	High_grade_cartilage
ENSG00000187908	chr10_122566726_T_A_rs3019520	5954	5955	0.678241	118	139	6.77795e-29	-0.875846	0.0653553	0.000102173	4.7791e-29	1.7716e-23	High_grade_cartilage
ENSG00000187908	chr10_122566727_T_A_rs3019521	5955	5956	0.678241	118	139	6.77795e-29	-0.875846	0.0653553	0.000102173	4.7791e-29	1.7716e-23	High_grade_cartilage
ENSG00000187908	chr10_122566808_T_C_rs2981770	6036	6037	0.678241	118	139	6.77795e-29	-0.875846	0.0653553	0.000102173	4.7791e-29	1.7716e-23	High_grade_cartilage
ENSG00000187908	chr10_122566994_A_G_rs3019522	6222	6223	0.678241	118	139	6.77795e-29	-0.875846	0.0653553	0.000102173	4.7791e-29	1.7716e-23	High_grade_cartilage
ENSG00000187908	chr10_122567221_G_A_rs3019523	6449	6450	0.678241	118	139	6.77795e-29	-0.875846	0.0653553	0.000102173	4.7791e-29	1.7716e-23	High_grade_cartilage
ENSG00000187908	chr10_122567276_T_C_rs2981771	6504	6505	0.678241	118	139	6.77795e-29	-0.875846	0.0653553	0.000102173	4.7791e-29	1.7716e-23	High_grade_cartilage
ENSG00000187908	chr10_122567277_G_A_rs3019524	6505	6506	0.678241	118	139	6.77795e-29	-0.875846	0.0653553	0.000102173	4.7791e-29	1.7716e-23	High_grade_cartilage
ENSG00000187908	chr10_122567322_C_A_rs3019525	6550	6551	0.678241	118	139	6.77795e-29	-0.875846	0.0653553	0.000102173	4.7791e-29	1.7716e-23	High_grade_cartilage
ENSG00000187908	chr10_122567616_A_G_rs2981772	6844	6845	0.678241	118	139	6.77795e-29	-0.875846	0.0653553	0.000102173	4.7791e-29	1.7716e-23	High_grade_cartilage
ENSG00000187908	chr10_122567653_A_G_rs2981773	6881	6882	0.678241	118	139	6.77795e-29	-0.875846	0.0653553	0.000102173	4.7791e-29	1.7716e-23	High_grade_cartilage
ENSG00000187908	chr10_122567662_C_T_rs3019526	6890	6891	0.678241	118	139	6.77795e-29	-0.875846	0.0653553	0.000102173	4.7791e-29	1.7716e-23	High_grade_cartilage
ENSG00000187908	chr10_122567714_C_T_rs2981774	6942	6943	0.678241	118	139	6.77795e-29	-0.875846	0.0653553	0.000102173	4.7791e-29	1.7716e-23	High_grade_cartilage
ENSG00000187908	chr10_122567761_T_C_rs3133492	6989	6990	0.678241	118	139	6.77795e-29	-0.875846	0.0653553	0.000102173	4.7791e-29	1.7716e-23	High_grade_cartilage
ENSG00000187908	chr10_122567796_G_C_rs2981775	7024	7025	0.678241	118	139	6.77795e-29	-0.875846	0.0653553	0.000102173	4.7791e-29	1.7716e-23	High_grade_cartilage
ENSG00000187908	chr10_122567942_G_A_rs2981776	7170	7171	0.678241	118	139	6.77795e-29	-0.875846	0.0653553	0.000102173	4.7791e-29	1.7716e-23	High_grade_cartilage
ENSG00000187908	chr10_122568041_C_T_rs3019527	7269	7270	0.678241	118	139	6.77795e-29	-0.875846	0.0653553	0.000102173	4.7791e-29	1.7716e-23	High_grade_cartilage
ENSG00000187908	chr10_122568234_C_T_rs2981777	7462	7463	0.678241	118	139	6.77795e-29	-0.875846	0.0653553	0.000102173	4.7791e-29	1.7716e-23	High_grade_cartilage
ENSG00000187908	chr10_122568455_A_G_rs2981778	7683	7684	0.678241	118	139	6.77795e-29	-0.875846	0.0653553	0.000102173	4.7791e-29	1.7716e-23	High_grade_cartilage
ENSG00000187908	chr10_122568494_A_G_rs2981779	7722	7723	0.678241	118	139	6.77795e-29	-0.875846	0.0653553	0.000102173	4.7791e-29	1.7716e-23	High_grade_cartilage
ENSG00000187908	chr10_122568564_A_T_rs2981780	7792	7793	0.678241	118	139	6.77795e-29	-0.875846	0.0653553	0.000102173	4.7791e-29	1.7716e-23	High_grade_cartilage
ENSG00000187908	chr10_122568785_T_A_rs3019528	8013	8014	0.678241	118	139	6.77795e-29	-0.875846	0.0653553	0.000102173	4.7791e-29	1.7716e-23	High_grade_cartilage
ENSG00000187908	chr10_122568805_T_G_rs3019529	8033	8034	0.678241	118	139	6.77795e-29	-0.875846	0.0653553	0.000102173	4.7791e-29	1.7716e-23	High_grade_cartilage
ENSG00000187908	chr10_122568927_C_G_rs2981781	8155	8156	0.678241	118	139	6.77795e-29	-0.875846	0.0653553	0.000102173	4.7791e-29	1.7716e-23	High_grade_cartilage
ENSG00000187908	chr10_122568978_C_T_rs3013233	8206	8207	0.678241	118	139	6.77795e-29	-0.875846	0.0653553	0.000102173	4.7791e-29	1.7716e-23	High_grade_cartilage
ENSG00000187908	chr10_122569081_G_A_rs2981782	8309	8310	0.678241	118	139	6.77795e-29	-0.875846	0.0653553	0.000102173	4.7791e-29	1.7716e-23	High_grade_cartilage
ENSG00000187908	chr10_122569117_T_C_rs2981783	8345	8346	0.678241	118	139	6.77795e-29	-0.875846	0.0653553	0.000102173	4.7791e-29	1.7716e-23	High_grade_cartilage
ENSG00000187908	chr10_122569142_A_AG_rs35769193	8370	8371	0.678241	118	139	6.77795e-29	-0.875846	0.0653553	0.000102173	4.7791e-29	1.7716e-23	High_grade_cartilage
ENSG00000187908	chr10_122569178_G_C_rs2981784	8406	8407	0.678241	118	139	6.77795e-29	-0.875846	0.0653553	0.000102173	4.7791e-29	1.7716e-23	High_grade_cartilage
ENSG00000187908	chr10_122569455_T_C_rs2981785	8683	8684	0.678241	118	139	6.77795e-29	-0.875846	0.0653553	0.000102173	4.7791e-29	1.7716e-23	High_grade_cartilage
ENSG00000187908	chr10_122569533_C_T_rs3013234	8761	8762	0.678241	118	139	6.77795e-29	-0.875846	0.0653553	0.000102173	4.7791e-29	1.7716e-23	High_grade_cartilage
ENSG00000187908	chr10_122569701_G_A_rs2981786	8929	8930	0.678241	118	139	6.77795e-29	-0.875846	0.0653553	0.000102173	4.7791e-29	1.7716e-23	High_grade_cartilage
ENSG00000187908	chr10_122569796_A_T_rs2981787	9024	9025	0.678241	118	139	6.77795e-29	-0.875846	0.0653553	0.000102173	4.7791e-29	1.7716e-23	High_grade_cartilage
ENSG00000187908	chr10_122569923_G_C_rs3019530	9151	9152	0.678241	118	139	6.77795e-29	-0.875846	0.0653553	0.000102173	4.7791e-29	1.7716e-23	High_grade_cartilage
ENSG00000187908	chr10_122569944_T_G_rs2981788	9172	9173	0.678241	118	139	6.77795e-29	-0.875846	0.0653553	0.000102173	4.7791e-29	1.7716e-23	High_grade_cartilage
ENSG00000187908	chr10_122570064_C_A_rs11524819	9292	9293	0.678241	118	139	6.77795e-29	-0.875846	0.0653553	0.000102173	4.7791e-29	1.7716e-23	High_grade_cartilage
ENSG00000187908	chr10_122570067_G_A_rs11524820	9295	9296	0.678241	118	139	6.77795e-29	-0.875846	0.0653553	0.000102173	4.7791e-29	1.7716e-23	High_grade_cartilage
ENSG00000187908	chr10_122570156_T_C_rs3740220	9384	9385	0.678241	118	139	6.77795e-29	-0.875846	0.0653553	0.000102173	4.7791e-29	1.7716e-23	High_grade_cartilage
ENSG00000187908	chr10_122570157_C_T_rs3740221	9385	9386	0.678241	118	139	6.77795e-29	-0.875846	0.0653553	0.000102173	4.7791e-29	1.7716e-23	High_grade_cartilage
ENSG00000187908	chr10_122570194_C_A_rs11523871	9422	9423	0.678241	118	139	6.77795e-29	-0.875846	0.0653553	0.000102173	4.7791e-29	1.7716e-23	High_grade_cartilage
ENSG00000187908	chr10_122570230_A_T_rs3740222	9458	9459	0.678241	118	139	6.77795e-29	-0.875846	0.0653553	0.000102173	4.7791e-29	1.7716e-23	High_grade_cartilage
ENSG00000187908	chr10_122570285_G_A_rs3740223	9513	9514	0.678241	118	139	6.77795e-29	-0.875846	0.0653553	0.000102173	4.7791e-29	1.7716e-23	High_grade_cartilage
ENSG00000187908	chr10_122570350_A_C_rs3740224	9578	9579	0.678241	118	139	6.77795e-29	-0.875846	0.0653553	0.000102173	4.7791e-29	1.7716e-23	High_grade_cartilage
ENSG00000187908	chr10_122570560_T_G_rs12779956	9788	9789	0.678241	118	139	6.77795e-29	-0.875846	0.0653553	0.000102173	4.7791e-29	1.7716e-23	High_grade_cartilage
ENSG00000187908	chr10_122570581_A_G_rs12767238	9809	9810	0.678241	118	139	6.77795e-29	-0.875846	0.0653553	0.000102173	4.7791e-29	1.7716e-23	High_grade_cartilage
ENSG00000187908	chr10_122570630_T_G_rs12780008	9858	9859	0.678241	118	139	6.77795e-29	-0.875846	0.0653553	0.000102173	4.7791e-29	1.7716e-23	High_grade_cartilage
ENSG00000187908	chr10_122570638_G_T_rs2981789	9866	9867	0.678241	118	139	6.77795e-29	-0.875846	0.0653553	0.000102173	4.7791e-29	1.7716e-23	High_grade_cartilage
ENSG00000187908	chr10_122570656_C_T_rs3013235	9884	9885	0.678241	118	139	6.77795e-29	-0.875846	0.0653553	0.000102173	4.7791e-29	1.7716e-23	High_grade_cartilage
ENSG00000187908	chr10_122570724_A_G_rs2981790	9952	9953	0.678241	118	139	6.77795e-29	-0.875846	0.0653553	0.000102173	4.7791e-29	1.7716e-23	High_grade_cartilage
ENSG00000187908	chr10_122570736_A_G_rs2981791	9964	9965	0.678241	118	139	6.77795e-29	-0.875846	0.0653553	0.000102173	4.7791e-29	1.7716e-23	High_grade_cartilage
ENSG00000187908	chr10_122570911_C_T_rs3013236	10139	10140	0.678241	118	139	6.77795e-29	-0.875846	0.0653553	0.000102173	4.7791e-29	1.7716e-23	High_grade_cartilage
ENSG00000187908	chr10_122571140_G_A_rs2981792	10368	10369	0.678241	118	139	6.77795e-29	-0.875846	0.0653553	0.000102173	4.7791e-29	1.7716e-23	High_grade_cartilage
ENSG00000187908	chr10_122571178_T_G_rs2981793	10406	10407	0.678241	118	139	6.77795e-29	-0.875846	0.0653553	0.000102173	4.7791e-29	1.7716e-23	High_grade_cartilage
ENSG00000187908	chr10_122571187_G_A_rs2981794	10415	10416	0.678241	118	139	6.77795e-29	-0.875846	0.0653553	0.000102173	4.7791e-29	1.7716e-23	High_grade_cartilage
ENSG00000187908	chr10_122571188_T_C_rs2981795	10416	10417	0.678241	118	139	6.77795e-29	-0.875846	0.0653553	0.000102173	4.7791e-29	1.7716e-23	High_grade_cartilage
ENSG00000187908	chr10_122571208_C_T_rs3824683	10436	10437	0.678241	118	139	6.77795e-29	-0.875846	0.0653553	0.000102173	4.7791e-29	1.7716e-23	High_grade_cartilage
ENSG00000187908	chr10_122571405_T_C_rs2981796	10633	10634	0.678241	118	139	6.77795e-29	-0.875846	0.0653553	0.000102173	4.7791e-29	1.7716e-23	High_grade_cartilage
ENSG00000187908	chr10_122571587_T_A_rs2981797	10815	10816	0.678241	118	139	6.77795e-29	-0.875846	0.0653553	0.000102173	4.7791e-29	1.7716e-23	High_grade_cartilage
ENSG00000187908	chr10_122571801_C_T_rs3013237	11029	11030	0.678241	118	139	6.77795e-29	-0.875846	0.0653553	0.000102173	4.7791e-29	1.7716e-23	High_grade_cartilage
ENSG00000187908	chr10_122571913_T_C_rs2981798	11141	11142	0.678241	118	139	6.77795e-29	-0.875846	0.0653553	0.000102173	4.7791e-29	1.7716e-23	High_grade_cartilage
ENSG00000187908	chr10_122571997_A_G_rs2981799	11225	11226	0.678241	118	139	6.77795e-29	-0.875846	0.0653553	0.000102173	4.7791e-29	1.7716e-23	High_grade_cartilage
ENSG00000187908	chr10_122572129_G_T_rs2981800	11357	11358	0.678241	118	139	6.77795e-29	-0.875846	0.0653553	0.000102173	4.7791e-29	1.7716e-23	High_grade_cartilage
ENSG00000187908	chr10_122572206_T_C_rs2981801	11434	11435	0.678241	118	139	6.77795e-29	-0.875846	0.0653553	0.000102173	4.7791e-29	1.7716e-23	High_grade_cartilage
ENSG00000187908	chr10_122572428_C_T_rs2277229	11656	11657	0.678241	118	139	6.77795e-29	-0.875846	0.0653553	0.000102173	4.7791e-29	1.7716e-23	High_grade_cartilage
ENSG00000187908	chr10_122572441_T_C_rs2277230	11669	11670	0.678241	118	139	6.77795e-29	-0.875846	0.0653553	0.000102173	4.7791e-29	1.7716e-23	High_grade_cartilage
ENSG00000187908	chr10_122572447_A_G_rs2277231	11675	11676	0.678241	118	139	6.77795e-29	-0.875846	0.0653553	0.000102173	4.7791e-29	1.7716e-23	High_grade_cartilage
ENSG00000187908	chr10_122572519_T_C_rs2277232	11747	11748	0.678241	118	139	6.77795e-29	-0.875846	0.0653553	0.000102173	4.7791e-29	1.7716e-23	High_grade_cartilage
ENSG00000187908	chr10_122572598_T_C_rs2277233	11826	11827	0.678241	118	139	6.77795e-29	-0.875846	0.0653553	0.000102173	4.7791e-29	1.7716e-23	High_grade_cartilage
ENSG00000187908	chr10_122572604_C_A_rs2277234	11832	11833	0.678241	118	139	6.77795e-29	-0.875846	0.0653553	0.000102173	4.7791e-29	1.7716e-23	High_grade_cartilage
ENSG00000187908	chr10_122572675_C_CCTT_rs78145376;rs3216736	11903	11904	0.675926	118	140	4.9863e-29	-0.870826	0.0647613	0.000102173	4.7791e-29	1.7716e-23	High_grade_cartilage
ENSG00000187908	chr10_122572743_T_C_rs11528747	11971	11972	0.678241	118	139	6.77795e-29	-0.875846	0.0653553	0.000102173	4.7791e-29	1.7716e-23	High_grade_cartilage
ENSG00000187908	chr10_122572780_T_C_rs11528748	12008	12009	0.678241	118	139	6.77795e-29	-0.875846	0.0653553	0.000102173	4.7791e-29	1.7716e-23	High_grade_cartilage
ENSG00000187908	chr10_122572824_A_G_rs11528749	12052	12053	0.678241	118	139	6.77795e-29	-0.875846	0.0653553	0.000102173	4.7791e-29	1.7716e-23	High_grade_cartilage
ENSG00000187908	chr10_122572871_A_G_rs3116704	12099	12100	0.678241	118	139	6.77795e-29	-0.875846	0.0653553	0.000102173	4.7791e-29	1.7716e-23	High_grade_cartilage
ENSG00000187908	chr10_122572897_C_A_rs3116705	12125	12126	0.678241	118	139	6.77795e-29	-0.875846	0.0653553	0.000102173	4.7791e-29	1.7716e-23	High_grade_cartilage
ENSG00000187908	chr10_122572960_T_C_rs3133493	12188	12189	0.678241	118	139	6.77795e-29	-0.875846	0.0653553	0.000102173	4.7791e-29	1.7716e-23	High_grade_cartilage
ENSG00000187908	chr10_122573098_C_G_rs3116706	12326	12327	0.678241	118	139	6.77795e-29	-0.875846	0.0653553	0.000102173	4.7791e-29	1.7716e-23	High_grade_cartilage
ENSG00000187908	chr10_122573189_T_C_rs3116707	12417	12418	0.678241	118	139	6.77795e-29	-0.875846	0.0653553	0.000102173	4.7791e-29	1.7716e-23	High_grade_cartilage
ENSG00000187908	chr10_122573311_CT_C_rs34507366;rs796858790	12539	12540	0.678241	118	139	6.77795e-29	-0.875846	0.0653553	0.000102173	4.7791e-29	1.7716e-23	High_grade_cartilage
ENSG00000187908	chr10_122573340_A_G_rs2981802	12568	12569	0.678241	118	139	6.77795e-29	-0.875846	0.0653553	0.000102173	4.7791e-29	1.7716e-23	High_grade_cartilage
ENSG00000187908	chr10_122573341_A_T_rs2981803	12569	12570	0.678241	118	139	6.77795e-29	-0.875846	0.0653553	0.000102173	4.7791e-29	1.7716e-23	High_grade_cartilage
ENSG00000187908	chr10_122573359_A_G_rs3019531	12587	12588	0.678241	118	139	6.77795e-29	-0.875846	0.0653553	0.000102173	4.7791e-29	1.7716e-23	High_grade_cartilage
ENSG00000187908	chr10_122573373_A_G_rs1985771	12601	12602	0.678241	118	139	6.77795e-29	-0.875846	0.0653553	0.000102173	4.7791e-29	1.7716e-23	High_grade_cartilage
ENSG00000187908	chr10_122573491_C_G_rs1985772	12719	12720	0.678241	118	139	6.77795e-29	-0.875846	0.0653553	0.000102173	4.7791e-29	1.7716e-23	High_grade_cartilage
ENSG00000187908	chr10_122573792_G_A_rs2277235	13020	13021	0.678241	118	139	6.77795e-29	-0.875846	0.0653553	0.000102173	4.7791e-29	1.7716e-23	High_grade_cartilage
ENSG00000187908	chr10_122574140_G_A_rs2981804	13368	13369	0.530093	153	203	3.20649e-13	-0.578841	0.0735889	0.000102173	4.7791e-29	1.7716e-23	High_grade_cartilage
ENSG00000187908	chr10_122574369_A_G_rs2981805	13597	13598	0.678241	118	139	6.77795e-29	-0.875846	0.0653553	0.000102173	4.7791e-29	1.7716e-23	High_grade_cartilage
ENSG00000187908	chr10_122574477_G_C_rs2981806	13705	13706	0.678241	118	139	6.77795e-29	-0.875846	0.0653553	0.000102173	4.7791e-29	1.7716e-23	High_grade_cartilage
ENSG00000187908	chr10_122574497_G_A_rs2981807	13725	13726	0.678241	118	139	6.77795e-29	-0.875846	0.0653553	0.000102173	4.7791e-29	1.7716e-23	High_grade_cartilage
ENSG00000187908	chr10_122574751_G_T_rs2981808	13979	13980	0.678241	118	139	6.77795e-29	-0.875846	0.0653553	0.000102173	4.7791e-29	1.7716e-23	High_grade_cartilage
ENSG00000187908	chr10_122574831_C_T_rs3013239	14059	14060	0.678241	118	139	6.77795e-29	-0.875846	0.0653553	0.000102173	4.7791e-29	1.7716e-23	High_grade_cartilage
ENSG00000187908	chr10_122575048_C_T_rs1960176	14276	14277	0.678241	118	139	6.77795e-29	-0.875846	0.0653553	0.000102173	4.7791e-29	1.7716e-23	High_grade_cartilage
ENSG00000187908	chr10_122575294_T_C_rs2005952	14522	14523	0.678241	118	139	6.77795e-29	-0.875846	0.0653553	0.000102173	4.7791e-29	1.7716e-23	High_grade_cartilage
ENSG00000187908	chr10_122575483_T_A_rs3013241	14711	14712	0.678241	118	139	6.77795e-29	-0.875846	0.0653553	0.000102173	4.7791e-29	1.7716e-23	High_grade_cartilage
ENSG00000187908	chr10_122575971_C_T_rs1985795	15199	15200	0.678241	118	139	6.77795e-29	-0.875846	0.0653553	0.000102173	4.7791e-29	1.7716e-23	High_grade_cartilage
ENSG00000187908	chr10_122576048_C_T_rs1960177	15276	15277	0.678241	118	139	6.77795e-29	-0.875846	0.0653553	0.000102173	4.7791e-29	1.7716e-23	High_grade_cartilage
ENSG00000187908	chr10_122576069_G_A_rs1960178	15297	15298	0.678241	118	139	6.77795e-29	-0.875846	0.0653553	0.000102173	4.7791e-29	1.7716e-23	High_grade_cartilage
ENSG00000187908	chr10_122576350_C_T_rs1985025	15578	15579	0.678241	118	139	6.77795e-29	-0.875846	0.0653553	0.000102173	4.7791e-29	1.7716e-23	High_grade_cartilage
ENSG00000187908	chr10_122578012_T_C_rs3013243	17240	17241	0.678241	118	139	6.77795e-29	-0.875846	0.0653553	0.000102173	4.7791e-29	1.7716e-23	High_grade_cartilage
ENSG00000187908	chr10_122578158_A_G_rs3019532	17386	17387	0.321759	118	139	6.77795e-29	0.875846	0.0653553	0.000102173	4.7791e-29	1.7716e-23	High_grade_cartilage
ENSG00000187908	chr10_122578175_C_T_rs3013244	17403	17404	0.321759	118	139	6.77795e-29	0.875846	0.0653553	0.000102173	4.7791e-29	1.7716e-23	High_grade_cartilage
ENSG00000187908	chr10_122578960_G_A_rs1985796	18188	18189	0.321759	118	139	6.77795e-29	0.875846	0.0653553	0.000102173	4.7791e-29	1.7716e-23	High_grade_cartilage
ENSG00000187908	chr10_122579430_G_T_rs1969619	18658	18659	0.534722	158	201	5.08439e-14	-0.625946	0.0765914	0.000102173	4.7791e-29	1.7716e-23	High_grade_cartilage
ENSG00000187908	chr10_122627403_C_T_rs3013174	66631	66632	0.331018	121	143	4.24402e-05	0.375166	0.0894016	0.000102173	4.7791e-29	1.7716e-23	High_grade_cartilage
ENSG00000187908	chr10_122629416_C_T_rs1967654	68644	68645	0.331018	121	143	4.24402e-05	0.375166	0.0894016	0.000102173	4.7791e-29	1.7716e-23	High_grade_cartilage
ENSG00000187908	chr10_122632344_C_A_rs909459	71572	71573	0.259259	97	112	2.76905e-05	0.397042	0.0922997	0.000102173	4.7791e-29	1.7716e-23	High_grade_cartilage
ENSG00000187908	chr10_122633964_C_T_rs982656	73192	73193	0.229167	88	99	3.72137e-06	0.456137	0.0955565	0.000102173	4.7791e-29	1.7716e-23	High_grade_cartilage
ENSG00000187908	chr10_122635542_C_A_rs2461138	74770	74771	0.256944	97	111	1.77284e-05	0.411569	0.0933344	0.000102173	4.7791e-29	1.7716e-23	High_grade_cartilage
ENSG00000187908	chr10_122636450_TC_T_rs3842232;rs398075615;rs397786564	75678	75679	0.321759	118	139	3.93745e-05	0.377882	0.089651	0.000102173	4.7791e-29	1.7716e-23	High_grade_cartilage
ENSG00000187908	chr10_122637602_C_G_rs2684746	76830	76831	0.321759	118	139	3.93745e-05	0.377882	0.089651	0.000102173	4.7791e-29	1.7716e-23	High_grade_cartilage
ENSG00000187908	chr10_122637626_C_A_rs2684745	76854	76855	0.256944	97	111	1.77284e-05	0.411569	0.0933344	0.000102173	4.7791e-29	1.7716e-23	High_grade_cartilage
ENSG00000187908	chr10_122639318_A_G_rs2684742	78546	78547	0.365741	126	158	9.23179e-05	0.336	0.0840065	0.000102173	4.7791e-29	1.7716e-23	High_grade_cartilage
ENSG00000187908	chr10_122640985_G_A_rs2684740	80213	80214	0.319444	117	138	4.30979e-05	0.375889	0.0896558	0.000102173	4.7791e-29	1.7716e-23	High_grade_cartilage
ENSG00000187908	chr10_122641917_A_G_rs2684737	81145	81146	0.25463	96	110	1.96597e-05	0.409206	0.0933248	0.000102173	4.7791e-29	1.7716e-23	High_grade_cartilage
ENSG00000187908	chr10_122643428_G_A_rs8441	82656	82657	0.252315	96	109	6.62331e-06	0.439271	0.0946404	0.000102173	4.7791e-29	1.7716e-23	High_grade_cartilage
ENSG00000187908	chr10_122647461_A_G_rs2684735	86689	86690	0.324074	115	140	4.6311e-05	0.359431	0.0860983	0.000102173	4.7791e-29	1.7716e-23	High_grade_cartilage
ENSG00000187908	chr10_122647921_T_C_rs2742231	87149	87150	0.226852	85	98	2.16263e-07	0.507228	0.0940827	0.000102173	4.7791e-29	1.7716e-23	High_grade_cartilage
ENSG00000187908	chr10_122655463_C_T_rs3013178	94691	94692	0.289352	103	125	7.22129e-07	0.431667	0.0840518	0.000102173	4.7791e-29	1.7716e-23	High_grade_cartilage
ENSG00000187908	chr10_122655563_C_G_rs3013179	94791	94792	0.460648	147	199	2.61308e-05	0.344706	0.0798704	0.000102173	4.7791e-29	1.7716e-23	High_grade_cartilage
ENSG00000187908	chr10_122658138_G_A_rs2947586	97366	97367	0.273148	98	118	3.32096e-07	0.452758	0.0854046	0.000102173	4.7791e-29	1.7716e-23	High_grade_cartilage
ENSG00000187908	chr10_122662592_T_C_rs2421031	101820	101821	0.291667	105	126	9.59873e-07	0.432249	0.0851868	0.000102173	4.7791e-29	1.7716e-23	High_grade_cartilage
ENSG00000187908	chr10_122663158_G_A_rs3013184	102386	102387	0.236111	86	102	2.46032e-07	0.476875	0.0888971	0.000102173	4.7791e-29	1.7716e-23	High_grade_cartilage
ENSG00000187908	chr10_122663664_T_C_rs3013185	102892	102893	0.270833	97	117	3.87733e-07	0.451278	0.0856545	0.000102173	4.7791e-29	1.7716e-23	High_grade_cartilage
ENSG00000187908	chr10_122663717_C_T_rs2949848	102945	102946	0.270833	97	117	3.87733e-07	0.451278	0.0856545	0.000102173	4.7791e-29	1.7716e-23	High_grade_cartilage
ENSG00000187908	chr10_122663799_C_G_rs2949847	103027	103028	0.291667	105	126	9.59873e-07	0.432249	0.0851868	0.000102173	4.7791e-29	1.7716e-23	High_grade_cartilage
ENSG00000187908	chr10_122663994_C_G_rs3013186	103222	103223	0.277778	99	120	1.43933e-07	0.460025	0.0840107	0.000102173	4.7791e-29	1.7716e-23	High_grade_cartilage
ENSG00000187908	chr10_122664129_C_T_rs3019507	103357	103358	0.277778	99	120	1.43933e-07	0.460025	0.0840107	0.000102173	4.7791e-29	1.7716e-23	High_grade_cartilage
ENSG00000187908	chr10_122664302_G_C_rs2949846	103530	103531	0.384259	133	166	1.10624e-05	0.374519	0.0828262	0.000102173	4.7791e-29	1.7716e-23	High_grade_cartilage
ENSG00000187908	chr10_122664422_T_C_rs3013187	103650	103651	0.298611	107	129	3.47037e-07	0.44312	0.0837332	0.000102173	4.7791e-29	1.7716e-23	High_grade_cartilage
ENSG00000187908	chr10_122664523_C_A_rs3013189	103751	103752	0.277778	99	120	1.43933e-07	0.460025	0.0840107	0.000102173	4.7791e-29	1.7716e-23	High_grade_cartilage
ENSG00000187908	chr10_122664596_A_C_rs3013190	103824	103825	0.277778	99	120	1.43933e-07	0.460025	0.0840107	0.000102173	4.7791e-29	1.7716e-23	High_grade_cartilage
ENSG00000187908	chr10_122664811_T_G_rs3013194	104039	104040	0.298611	107	129	3.47037e-07	0.44312	0.0837332	0.000102173	4.7791e-29	1.7716e-23	High_grade_cartilage
ENSG00000187908	chr10_122665004_T_G_rs3013195	104232	104233	0.277778	99	120	1.43933e-07	0.460025	0.0840107	0.000102173	4.7791e-29	1.7716e-23	High_grade_cartilage
ENSG00000187908	chr10_122665117_G_T_rs2949851	104345	104346	0.277778	99	120	1.43933e-07	0.460025	0.0840107	0.000102173	4.7791e-29	1.7716e-23	High_grade_cartilage
ENSG00000187908	chr10_122665361_C_T_rs2949852	104589	104590	0.298611	107	129	3.47037e-07	0.44312	0.0837332	0.000102173	4.7791e-29	1.7716e-23	High_grade_cartilage
ENSG00000187908	chr10_122665593_G_C_rs2421034	104821	104822	0.277778	99	120	1.43933e-07	0.460025	0.0840107	0.000102173	4.7791e-29	1.7716e-23	High_grade_cartilage
ENSG00000187908	chr10_122665671_CG_C_rs34048217;rs397847717	104899	104900	0.277778	99	120	1.43933e-07	0.460025	0.0840107	0.000102173	4.7791e-29	1.7716e-23	High_grade_cartilage
ENSG00000187908	chr10_122666559_T_A_rs3013196	105787	105788	0.277778	99	120	1.43933e-07	0.460025	0.0840107	0.000102173	4.7791e-29	1.7716e-23	High_grade_cartilage
ENSG00000187908	chr10_122666871_A_G_rs3019506	106099	106100	0.243056	88	105	9.46774e-08	0.483405	0.086915	0.000102173	4.7791e-29	1.7716e-23	High_grade_cartilage
ENSG00000187908	chr10_122666946_A_ACTTTT_rs147947025;rs58780213	106174	106175	0.277778	99	120	1.43933e-07	0.460025	0.0840107	0.000102173	4.7791e-29	1.7716e-23	High_grade_cartilage
ENSG00000187908	chr10_122667114_G_A_rs3013197	106342	106343	0.277778	99	120	1.43933e-07	0.460025	0.0840107	0.000102173	4.7791e-29	1.7716e-23	High_grade_cartilage
ENSG00000187908	chr10_122667500_T_A_rs3013198	106728	106729	0.381944	132	165	1.79182e-05	0.365474	0.0829292	0.000102173	4.7791e-29	1.7716e-23	High_grade_cartilage
ENSG00000187908	chr10_122667671_T_G_rs3013199	106899	106900	0.298611	107	129	3.47037e-07	0.44312	0.0837332	0.000102173	4.7791e-29	1.7716e-23	High_grade_cartilage
ENSG00000187908	chr10_122668724_C_T_rs3013200	107952	107953	0.298611	107	129	3.47037e-07	0.44312	0.0837332	0.000102173	4.7791e-29	1.7716e-23	High_grade_cartilage
ENSG00000187908	chr10_122671048_G_C_rs3013201	110276	110277	0.296296	106	128	6.75678e-07	0.431697	0.0838241	0.000102173	4.7791e-29	1.7716e-23	High_grade_cartilage
ENSG00000187908	chr10_122671856_A_G_rs2949845	111084	111085	0.296296	106	128	6.75678e-07	0.431697	0.0838241	0.000102173	4.7791e-29	1.7716e-23	High_grade_cartilage
ENSG00000187908	chr10_122673485_G_A_rs3019505	112713	112714	0.324074	114	140	2.46768e-05	0.363247	0.0838957	0.000102173	4.7791e-29	1.7716e-23	High_grade_cartilage
ENSG00000187908	chr10_122674830_T_C_rs3019504	114058	114059	0.259259	94	112	1.64656e-05	0.39488	0.0891917	0.000102173	4.7791e-29	1.7716e-23	High_grade_cartilage
ENSG00000187908	chr10_122677620_C_T_rs3019499	116848	116849	0.261574	95	113	2.03156e-05	0.389452	0.0889802	0.000102173	4.7791e-29	1.7716e-23	High_grade_cartilage
ENSG00000187908	chr10_122680711_G_T_rs3013202	119939	119940	0.261574	95	113	2.03156e-05	0.389452	0.0889802	0.000102173	4.7791e-29	1.7716e-23	High_grade_cartilage
ENSG00000187908	chr10_122689832_A_C_rs2947591	129060	129061	0.280093	102	121	9.2448e-06	0.404653	0.0886639	0.000102173	4.7791e-29	1.7716e-23	High_grade_cartilage
ENSG00000187908	chr10_122693350_G_A_rs3013204	132578	132579	0.266204	97	115	1.99707e-05	0.391896	0.0894542	0.000102173	4.7791e-29	1.7716e-23	High_grade_cartilage
ENSG00000187908	chr10_122695551_A_T_rs2947593	134779	134780	0.263889	96	114	1.4737e-05	0.397575	0.0892665	0.000102173	4.7791e-29	1.7716e-23	High_grade_cartilage
ENSG00000187908	chr10_122698864_C_T_rs7922701	138092	138093	0.261574	95	113	2.03156e-05	0.389452	0.0889802	0.000102173	4.7791e-29	1.7716e-23	High_grade_cartilage
ENSG00000187908	chr10_122701914_G_A_rs11248579	141142	141143	0.256944	94	111	4.05511e-05	0.380146	0.0903448	0.000102173	4.7791e-29	1.7716e-23	High_grade_cartilage
ENSG00000187908	chr10_122703246_G_C_rs12266211	142474	142475	0.259259	95	112	4.66552e-05	0.378318	0.0906628	0.000102173	4.7791e-29	1.7716e-23	High_grade_cartilage
ENSG00000182272	chr11_322722_C_T_rs10794307	-46778	-46777	0.344907	122	149	9.04612e-06	0.338483	0.0740828	0.000151704	6.03717e-07	0.000940235	High_grade_cartilage
ENSG00000182272	chr11_324163_C_T_rs10794308	-45337	-45336	0.344907	122	149	8.6544e-06	0.348692	0.0761449	0.000151704	6.03717e-07	0.000940235	High_grade_cartilage
ENSG00000182272	chr11_324170_A_G_rs11246065	-45330	-45329	0.344907	122	149	8.6544e-06	0.348692	0.0761449	0.000151704	6.03717e-07	0.000940235	High_grade_cartilage
ENSG00000182272	chr11_325244_C_A_rs11246066	-44256	-44255	0.222222	85	96	6.72426e-05	0.368795	0.090374	0.000151704	6.03717e-07	0.000940235	High_grade_cartilage
ENSG00000182272	chr11_327143_G_A_rs28475163	-42357	-42356	0.224537	86	97	5.39367e-05	0.369921	0.0894292	0.000151704	6.03717e-07	0.000940235	High_grade_cartilage
ENSG00000182272	chr11_327334_C_T_rs11246068	-42166	-42165	0.222222	85	96	4.98338e-05	0.375371	0.0903132	0.000151704	6.03717e-07	0.000940235	High_grade_cartilage
ENSG00000182272	chr11_328563_C_T_rs11246069	-40937	-40936	0.219907	85	95	9.53849e-05	0.363691	0.0911219	0.000151704	6.03717e-07	0.000940235	High_grade_cartilage
ENSG00000182272	chr11_328709_C_A_rs11246070	-40791	-40790	0.219907	85	95	9.53849e-05	0.363691	0.0911219	0.000151704	6.03717e-07	0.000940235	High_grade_cartilage
ENSG00000182272	chr11_332798_C_G_rs34702437	-36702	-36701	0.439815	150	190	8.98944e-05	-0.300464	0.0749933	0.000151704	6.03717e-07	0.000940235	High_grade_cartilage
ENSG00000182272	chr11_332857_C_A_rs7937786	-36643	-36642	0.414352	144	179	6.03717e-07	0.390709	0.0755108	0.000151704	6.03717e-07	0.000940235	High_grade_cartilage
ENSG00000182272	chr11_333347_A_G_rs7948457	-36153	-36152	0.439815	150	190	8.98944e-05	-0.300464	0.0749933	0.000151704	6.03717e-07	0.000940235	High_grade_cartilage
ENSG00000182272	chr11_918339_T_C_rs10794340	548839	548840	0.104167	43	45	2.52311e-05	-0.512369	0.118485	0.000151704	6.03717e-07	0.000940235	High_grade_cartilage
ENSG00000182272	chr11_920193_C_T_rs7395125	550693	550694	0.101852	42	44	2.69101e-05	-0.510265	0.118428	0.000151704	6.03717e-07	0.000940235	High_grade_cartilage
ENSG00000233930	chr11_1452701_G_A_rs11602013	-120041	-120040	0.546296	152	196	1.40801e-10	-0.279762	0.0410941	8.39865e-05	8.11399e-13	7.2836e-09	High_grade_cartilage
ENSG00000233930	chr11_1452757_C_T_rs11603658	-119985	-119984	0.564815	149	188	5.38597e-10	-0.279903	0.0426499	8.39865e-05	8.11399e-13	7.2836e-09	High_grade_cartilage
ENSG00000233930	chr11_1452851_C_T_rs11603670	-119891	-119890	0.564815	149	188	5.38597e-10	-0.279903	0.0426499	8.39865e-05	8.11399e-13	7.2836e-09	High_grade_cartilage
ENSG00000233930	chr11_1453731_G_GCC_rs5789214;rs398069938	-119011	-119010	0.606482	139	170	2.21669e-07	-0.242969	0.04511	8.39865e-05	8.11399e-13	7.2836e-09	High_grade_cartilage
ENSG00000233930	chr11_1455461_C_T_rs11028763	-117281	-117280	0.627315	134	161	2.08293e-07	-0.260468	0.0482427	8.39865e-05	8.11399e-13	7.2836e-09	High_grade_cartilage
ENSG00000233930	chr11_1455778_T_C_rs12577343	-116964	-116963	0.627315	134	161	2.08293e-07	-0.260468	0.0482427	8.39865e-05	8.11399e-13	7.2836e-09	High_grade_cartilage
ENSG00000233930	chr11_1459407_A_C_rs11029038	-113335	-113334	0.701389	107	129	1.92444e-05	-0.200918	0.0457683	8.39865e-05	8.11399e-13	7.2836e-09	High_grade_cartilage
ENSG00000233930	chr11_1459408_G_C_rs11029039	-113334	-113333	0.701389	107	129	1.92444e-05	-0.200918	0.0457683	8.39865e-05	8.11399e-13	7.2836e-09	High_grade_cartilage
ENSG00000233930	chr11_1460380_T_C_rs28555282	-112362	-112361	0.583333	143	180	1.11181e-08	-0.259688	0.0433602	8.39865e-05	8.11399e-13	7.2836e-09	High_grade_cartilage
ENSG00000233930	chr11_1461258_T_C_rs1574122	-111484	-111483	0.810185	72	82	6.96641e-05	-0.220161	0.05407	8.39865e-05	8.11399e-13	7.2836e-09	High_grade_cartilage
ENSG00000233930	chr11_1461490_C_T_rs4072884	-111252	-111251	0.576389	145	183	2.11134e-08	-0.25546	0.0435698	8.39865e-05	8.11399e-13	7.2836e-09	High_grade_cartilage
ENSG00000233930	chr11_1461621_T_C_rs3829225	-111121	-111120	0.680556	115	138	8.02097e-07	-0.243835	0.0476887	8.39865e-05	8.11399e-13	7.2836e-09	High_grade_cartilage
ENSG00000233930	chr11_1461887_G_GTC_rs4046908;rs3833751	-110855	-110854	0.803241	75	85	1.92563e-05	-0.234831	0.0534954	8.39865e-05	8.11399e-13	7.2836e-09	High_grade_cartilage
ENSG00000233930	chr11_1462313_A_G_rs9795439	-110429	-110428	0.803241	75	85	1.92563e-05	-0.234831	0.0534954	8.39865e-05	8.11399e-13	7.2836e-09	High_grade_cartilage
ENSG00000233930	chr11_1463837_A_G_rs1554857	-108905	-108904	0.689815	111	134	2.48092e-07	-0.250915	0.0467898	8.39865e-05	8.11399e-13	7.2836e-09	High_grade_cartilage
ENSG00000233930	chr11_1464399_C_T_rs1106245	-108343	-108342	0.664352	117	145	5.32876e-07	-0.237171	0.0456016	8.39865e-05	8.11399e-13	7.2836e-09	High_grade_cartilage
ENSG00000233930	chr11_1465176_C_T_rs12578009	-107566	-107565	0.594907	139	175	5.12049e-09	-0.26401	0.0430049	8.39865e-05	8.11399e-13	7.2836e-09	High_grade_cartilage
ENSG00000233930	chr11_1465305_G_C_rs61867510	-107437	-107436	0.594907	139	175	5.12049e-09	-0.26401	0.0430049	8.39865e-05	8.11399e-13	7.2836e-09	High_grade_cartilage
ENSG00000233930	chr11_1465816_G_A_rs61867511	-106926	-106925	0.594907	139	175	5.12049e-09	-0.26401	0.0430049	8.39865e-05	8.11399e-13	7.2836e-09	High_grade_cartilage
ENSG00000233930	chr11_1466175_C_T_rs58899139	-106567	-106566	0.689815	111	134	2.48092e-07	-0.250915	0.0467898	8.39865e-05	8.11399e-13	7.2836e-09	High_grade_cartilage
ENSG00000233930	chr11_1466913_T_G_rs10835060	-105829	-105828	0.805556	74	84	1.0938e-05	-0.242217	0.0535356	8.39865e-05	8.11399e-13	7.2836e-09	High_grade_cartilage
ENSG00000233930	chr11_1467826_GCACAGCACAGTCCCCTCAGCC_G_rs150327716;rs59994240	-104916	-104915	0.710648	105	125	5.02791e-06	-0.223936	0.0475962	8.39865e-05	8.11399e-13	7.2836e-09	High_grade_cartilage
ENSG00000233930	chr11_1469866_G_A_rs9440	-102876	-102875	0.574074	145	184	1.50673e-11	-0.296462	0.0411431	8.39865e-05	8.11399e-13	7.2836e-09	High_grade_cartilage
ENSG00000233930	chr11_1470805_GC_G_rs35234421;rs398097320	-101937	-101936	0.31713	114	137	9.04884e-08	0.262842	0.0471799	8.39865e-05	8.11399e-13	7.2836e-09	High_grade_cartilage
ENSG00000233930	chr11_1470841_A_G_rs7396514	-101901	-101900	0.319444	115	138	1.51291e-07	0.2589	0.0473699	8.39865e-05	8.11399e-13	7.2836e-09	High_grade_cartilage
ENSG00000233930	chr11_1470897_C_T_rs7396027	-101845	-101844	0.31713	114	137	9.04884e-08	0.262842	0.0471799	8.39865e-05	8.11399e-13	7.2836e-09	High_grade_cartilage
ENSG00000233930	chr11_1471764_C_G_rs7945160	-100978	-100977	0.576389	144	183	1.41195e-11	-0.296349	0.0410625	8.39865e-05	8.11399e-13	7.2836e-09	High_grade_cartilage
ENSG00000233930	chr11_1472379_A_G_rs11029890	-100363	-100362	0.576389	144	183	1.41195e-11	-0.296349	0.0410625	8.39865e-05	8.11399e-13	7.2836e-09	High_grade_cartilage
ENSG00000233930	chr11_1472772_C_T_rs17821221	-99970	-99969	0.576389	144	183	1.41195e-11	-0.296349	0.0410625	8.39865e-05	8.11399e-13	7.2836e-09	High_grade_cartilage
ENSG00000233930	chr11_1473383_T_C_rs11029964	-99359	-99358	0.576389	144	183	1.41195e-11	-0.296349	0.0410625	8.39865e-05	8.11399e-13	7.2836e-09	High_grade_cartilage
ENSG00000233930	chr11_1473545_T_C_rs11029977	-99197	-99196	0.599537	139	173	4.08151e-11	-0.296561	0.0421866	8.39865e-05	8.11399e-13	7.2836e-09	High_grade_cartilage
ENSG00000233930	chr11_1475740_A_G_rs2334654	-97002	-97001	0.319444	115	138	1.08508e-07	0.262362	0.0474098	8.39865e-05	8.11399e-13	7.2836e-09	High_grade_cartilage
ENSG00000233930	chr11_1477229_C_T_rs10430937	-95513	-95512	0.319444	115	138	1.08508e-07	0.262362	0.0474098	8.39865e-05	8.11399e-13	7.2836e-09	High_grade_cartilage
ENSG00000233930	chr11_1477854_A_C_rs1554855	-94888	-94887	0.319444	115	138	1.08508e-07	0.262362	0.0474098	8.39865e-05	8.11399e-13	7.2836e-09	High_grade_cartilage
ENSG00000233930	chr11_1478751_C_T_rs10835234	-93991	-93990	0.199074	75	86	4.74625e-06	0.249146	0.0528065	8.39865e-05	8.11399e-13	7.2836e-09	High_grade_cartilage
ENSG00000233930	chr11_1479981_C_T_rs10835257	-92761	-92760	0.196759	74	85	5.30066e-06	0.247472	0.0527343	8.39865e-05	8.11399e-13	7.2836e-09	High_grade_cartilage
ENSG00000233930	chr11_1481108_A_G_rs11030218	-91634	-91633	0.196759	74	85	5.30066e-06	0.247472	0.0527343	8.39865e-05	8.11399e-13	7.2836e-09	High_grade_cartilage
ENSG00000233930	chr11_1481408_C_T_rs11030226	-91334	-91333	0.273148	102	118	8.46078e-07	0.258575	0.0506861	8.39865e-05	8.11399e-13	7.2836e-09	High_grade_cartilage
ENSG00000233930	chr11_1483548_G_A_rs11030296	-89194	-89193	0.319444	115	138	1.08508e-07	0.262362	0.0474098	8.39865e-05	8.11399e-13	7.2836e-09	High_grade_cartilage
ENSG00000233930	chr11_1483785_C_T_rs1105350	-88957	-88956	0.571759	145	185	1.64624e-11	-0.294333	0.0409359	8.39865e-05	8.11399e-13	7.2836e-09	High_grade_cartilage
ENSG00000233930	chr11_1483938_A_G_rs2334653	-88804	-88803	0.571759	145	185	1.64624e-11	-0.294333	0.0409359	8.39865e-05	8.11399e-13	7.2836e-09	High_grade_cartilage
ENSG00000233930	chr11_1484389_G_A_rs1881501	-88353	-88352	0.319444	115	138	1.08508e-07	0.262362	0.0474098	8.39865e-05	8.11399e-13	7.2836e-09	High_grade_cartilage
ENSG00000233930	chr11_1486565_G_A_rs1110206	-86177	-86176	0.31713	114	137	9.04884e-08	0.262842	0.0471799	8.39865e-05	8.11399e-13	7.2836e-09	High_grade_cartilage
ENSG00000233930	chr11_1486746_T_C_rs12798762	-85996	-85995	0.31713	114	137	9.04884e-08	0.262842	0.0471799	8.39865e-05	8.11399e-13	7.2836e-09	High_grade_cartilage
ENSG00000233930	chr11_1487419_C_T_rs3902918	-85323	-85322	0.31713	114	137	9.04884e-08	0.262842	0.0471799	8.39865e-05	8.11399e-13	7.2836e-09	High_grade_cartilage
ENSG00000233930	chr11_1487729_G_A_rs11030437	-85013	-85012	0.31713	114	137	9.04884e-08	0.262842	0.0471799	8.39865e-05	8.11399e-13	7.2836e-09	High_grade_cartilage
ENSG00000233930	chr11_1487913_T_C_rs1105871	-84829	-84828	0.31713	114	137	9.04884e-08	0.262842	0.0471799	8.39865e-05	8.11399e-13	7.2836e-09	High_grade_cartilage
ENSG00000233930	chr11_1488191_G_A_rs2334553	-84551	-84550	0.574074	144	184	1.44932e-11	-0.293685	0.0407193	8.39865e-05	8.11399e-13	7.2836e-09	High_grade_cartilage
ENSG00000233930	chr11_1488720_C_T_rs1124566	-84022	-84021	0.537037	153	200	8.11398e-13	-0.303746	0.0394005	8.39865e-05	8.11399e-13	7.2836e-09	High_grade_cartilage
ENSG00000233930	chr11_1488846_T_C_rs3901227	-83896	-83895	0.537037	153	200	8.11398e-13	-0.303746	0.0394005	8.39865e-05	8.11399e-13	7.2836e-09	High_grade_cartilage
ENSG00000233930	chr11_1488912_G_C_rs1124564	-83830	-83829	0.574074	144	184	1.44932e-11	-0.293685	0.0407193	8.39865e-05	8.11399e-13	7.2836e-09	High_grade_cartilage
ENSG00000233930	chr11_1489987_G_A_rs2334552	-82755	-82754	0.194444	73	84	8.12072e-06	0.242578	0.0528012	8.39865e-05	8.11399e-13	7.2836e-09	High_grade_cartilage
ENSG00000233930	chr11_1490702_T_C_rs1105901	-82040	-82039	0.574074	144	184	1.44932e-11	-0.293685	0.0407193	8.39865e-05	8.11399e-13	7.2836e-09	High_grade_cartilage
ENSG00000233930	chr11_1492470_T_C_rs61867536	-80272	-80271	0.537037	153	200	8.11398e-13	-0.303746	0.0394005	8.39865e-05	8.11399e-13	7.2836e-09	High_grade_cartilage
ENSG00000233930	chr11_1494041_G_A_rs4881736	-78701	-78700	0.31713	114	137	9.04884e-08	0.262842	0.0471799	8.39865e-05	8.11399e-13	7.2836e-09	High_grade_cartilage
ENSG00000233930	chr11_1494322_AGAG_A_rs35563400;rs57711954	-78420	-78419	0.31713	114	137	9.04884e-08	0.262842	0.0471799	8.39865e-05	8.11399e-13	7.2836e-09	High_grade_cartilage
ENSG00000233930	chr11_1494880_G_A_rs10835531	-77862	-77861	0.194444	73	84	8.12072e-06	0.242578	0.0528012	8.39865e-05	8.11399e-13	7.2836e-09	High_grade_cartilage
ENSG00000233930	chr11_1495462_C_T_rs4242817	-77280	-77279	0.574074	144	184	1.44932e-11	-0.293685	0.0407193	8.39865e-05	8.11399e-13	7.2836e-09	High_grade_cartilage
ENSG00000233930	chr11_1495606_C_T_rs4242819	-77136	-77135	0.574074	144	184	1.44932e-11	-0.293685	0.0407193	8.39865e-05	8.11399e-13	7.2836e-09	High_grade_cartilage
ENSG00000233930	chr11_1495942_A_T_rs10742226	-76800	-76799	0.574074	144	184	1.44932e-11	-0.293685	0.0407193	8.39865e-05	8.11399e-13	7.2836e-09	High_grade_cartilage
ENSG00000233930	chr11_1496399_G_A_rs10767819	-76343	-76342	0.319444	115	138	8.16555e-08	0.263112	0.0470515	8.39865e-05	8.11399e-13	7.2836e-09	High_grade_cartilage
ENSG00000233930	chr11_1496729_C_T_rs4881738	-76013	-76012	0.574074	144	184	1.44932e-11	-0.293685	0.0407193	8.39865e-05	8.11399e-13	7.2836e-09	High_grade_cartilage
ENSG00000233930	chr11_1496838_T_C_rs4881739	-75904	-75903	0.574074	144	184	1.44932e-11	-0.293685	0.0407193	8.39865e-05	8.11399e-13	7.2836e-09	High_grade_cartilage
ENSG00000233930	chr11_1498751_C_T_rs4881740	-73991	-73990	0.31713	114	137	9.04884e-08	0.262842	0.0471799	8.39865e-05	8.11399e-13	7.2836e-09	High_grade_cartilage
ENSG00000233930	chr11_1498833_G_A_rs11599981	-73909	-73908	0.263889	93	114	6.52256e-06	-0.212193	0.0456817	8.39865e-05	8.11399e-13	7.2836e-09	High_grade_cartilage
ENSG00000233930	chr11_1499560_G_A_rs7925639	-73182	-73181	0.574074	144	184	1.44932e-11	-0.293685	0.0407193	8.39865e-05	8.11399e-13	7.2836e-09	High_grade_cartilage
ENSG00000233930	chr11_1499678_C_T_rs7936859	-73064	-73063	0.574074	144	184	1.44932e-11	-0.293685	0.0407193	8.39865e-05	8.11399e-13	7.2836e-09	High_grade_cartilage
ENSG00000233930	chr11_1499948_C_T_rs7115312	-72794	-72793	0.31713	114	137	9.04884e-08	0.262842	0.0471799	8.39865e-05	8.11399e-13	7.2836e-09	High_grade_cartilage
ENSG00000233930	chr11_1500458_T_C_rs7128668	-72284	-72283	0.574074	144	184	1.44932e-11	-0.293685	0.0407193	8.39865e-05	8.11399e-13	7.2836e-09	High_grade_cartilage
ENSG00000233930	chr11_1500687_C_T_rs12278822	-72055	-72054	0.574074	144	184	1.44932e-11	-0.293685	0.0407193	8.39865e-05	8.11399e-13	7.2836e-09	High_grade_cartilage
ENSG00000233930	chr11_1500850_C_T_rs4881741	-71892	-71891	0.31713	114	137	9.04884e-08	0.262842	0.0471799	8.39865e-05	8.11399e-13	7.2836e-09	High_grade_cartilage
ENSG00000233930	chr11_1501789_C_A_rs7123590	-70953	-70952	0.574074	144	184	1.44932e-11	-0.293685	0.0407193	8.39865e-05	8.11399e-13	7.2836e-09	High_grade_cartilage
ENSG00000233930	chr11_1502117_C_T_rs4881743	-70625	-70624	0.31713	114	137	9.04884e-08	0.262842	0.0471799	8.39865e-05	8.11399e-13	7.2836e-09	High_grade_cartilage
ENSG00000233930	chr11_1502812_A_G_rs10767834	-69930	-69929	0.31713	114	137	9.04884e-08	0.262842	0.0471799	8.39865e-05	8.11399e-13	7.2836e-09	High_grade_cartilage
ENSG00000233930	chr11_1503072_C_T_rs10835651	-69670	-69669	0.31713	114	137	9.04884e-08	0.262842	0.0471799	8.39865e-05	8.11399e-13	7.2836e-09	High_grade_cartilage
ENSG00000233930	chr11_1503267_T_G_rs7933237	-69475	-69474	0.574074	144	184	1.44932e-11	-0.293685	0.0407193	8.39865e-05	8.11399e-13	7.2836e-09	High_grade_cartilage
ENSG00000233930	chr11_1503271_C_A_rs10835656	-69471	-69470	0.31713	114	137	9.04884e-08	0.262842	0.0471799	8.39865e-05	8.11399e-13	7.2836e-09	High_grade_cartilage
ENSG00000233930	chr11_1504870_C_T_rs6578443	-67872	-67871	0.571759	144	185	2.84565e-11	-0.289614	0.0408271	8.39865e-05	8.11399e-13	7.2836e-09	High_grade_cartilage
ENSG00000233930	chr11_1505394_C_CAG_rs34193749	-67348	-67347	0.592593	139	176	2.90797e-10	-0.279952	0.041934	8.39865e-05	8.11399e-13	7.2836e-09	High_grade_cartilage
ENSG00000233930	chr11_1505415_G_A_rs10742248	-67327	-67326	0.550926	150	194	1.1262e-11	-0.292783	0.0403472	8.39865e-05	8.11399e-13	7.2836e-09	High_grade_cartilage
ENSG00000233930	chr11_1505792_A_T_rs10767865	-66950	-66949	0.31713	114	137	9.04884e-08	0.262842	0.0471799	8.39865e-05	8.11399e-13	7.2836e-09	High_grade_cartilage
ENSG00000233930	chr11_1506856_G_A_rs11031179	-65886	-65885	0.31713	114	137	9.04884e-08	0.262842	0.0471799	8.39865e-05	8.11399e-13	7.2836e-09	High_grade_cartilage
ENSG00000233930	chr11_1507884_C_T_rs10835710	-64858	-64857	0.31713	114	137	9.04884e-08	0.262842	0.0471799	8.39865e-05	8.11399e-13	7.2836e-09	High_grade_cartilage
ENSG00000233930	chr11_1508121_G_A_rs10767876	-64621	-64620	0.574074	144	184	1.44932e-11	-0.293685	0.0407193	8.39865e-05	8.11399e-13	7.2836e-09	High_grade_cartilage
ENSG00000233930	chr11_1508123_G_T_rs10835712	-64619	-64618	0.574074	144	184	1.44932e-11	-0.293685	0.0407193	8.39865e-05	8.11399e-13	7.2836e-09	High_grade_cartilage
ENSG00000233930	chr11_1508222_C_T_rs10835713	-64520	-64519	0.31713	114	137	9.04884e-08	0.262842	0.0471799	8.39865e-05	8.11399e-13	7.2836e-09	High_grade_cartilage
ENSG00000233930	chr11_1508571_A_G_rs11031229	-64171	-64170	0.31713	114	137	9.04884e-08	0.262842	0.0471799	8.39865e-05	8.11399e-13	7.2836e-09	High_grade_cartilage
ENSG00000233930	chr11_1508769_A_G_rs12798407	-63973	-63972	0.31713	114	137	9.04884e-08	0.262842	0.0471799	8.39865e-05	8.11399e-13	7.2836e-09	High_grade_cartilage
ENSG00000233930	chr11_1508885_G_A_rs12793962	-63857	-63856	0.31713	114	137	9.04884e-08	0.262842	0.0471799	8.39865e-05	8.11399e-13	7.2836e-09	High_grade_cartilage
ENSG00000233930	chr11_1509291_G_C_rs12280285	-63451	-63450	0.574074	144	184	1.44932e-11	-0.293685	0.0407193	8.39865e-05	8.11399e-13	7.2836e-09	High_grade_cartilage
ENSG00000233930	chr11_1509788_A_G_rs11031260	-62954	-62953	0.31713	114	137	9.04884e-08	0.262842	0.0471799	8.39865e-05	8.11399e-13	7.2836e-09	High_grade_cartilage
ENSG00000233930	chr11_1509825_G_A_rs11031261	-62917	-62916	0.31713	114	137	9.04884e-08	0.262842	0.0471799	8.39865e-05	8.11399e-13	7.2836e-09	High_grade_cartilage
ENSG00000233930	chr11_1510782_GA_G_rs59755613;rs796104705;rs34302894	-61960	-61959	0.31713	114	137	9.04884e-08	0.262842	0.0471799	8.39865e-05	8.11399e-13	7.2836e-09	High_grade_cartilage
ENSG00000233930	chr11_1510790_A_T_rs55923783	-61952	-61951	0.194444	73	84	8.12072e-06	0.242578	0.0528012	8.39865e-05	8.11399e-13	7.2836e-09	High_grade_cartilage
ENSG00000233930	chr11_1510791_A_C_rs63293560	-61951	-61950	0.574074	144	184	1.44932e-11	-0.293685	0.0407193	8.39865e-05	8.11399e-13	7.2836e-09	High_grade_cartilage
ENSG00000233930	chr11_1511193_G_A_rs10767889	-61549	-61548	0.31713	114	137	9.04884e-08	0.262842	0.0471799	8.39865e-05	8.11399e-13	7.2836e-09	High_grade_cartilage
ENSG00000233930	chr11_1511754_G_A_rs7394412	-60988	-60987	0.194444	73	84	8.12072e-06	0.242578	0.0528012	8.39865e-05	8.11399e-13	7.2836e-09	High_grade_cartilage
ENSG00000233930	chr11_1511779_A_T_rs7396009	-60963	-60962	0.31713	114	137	9.04884e-08	0.262842	0.0471799	8.39865e-05	8.11399e-13	7.2836e-09	High_grade_cartilage
ENSG00000233930	chr11_1511826_G_T_rs7394424	-60916	-60915	0.31713	114	137	9.04884e-08	0.262842	0.0471799	8.39865e-05	8.11399e-13	7.2836e-09	High_grade_cartilage
ENSG00000233930	chr11_1513525_C_T_rs2878232	-59217	-59216	0.574074	144	184	1.44932e-11	-0.293685	0.0407193	8.39865e-05	8.11399e-13	7.2836e-09	High_grade_cartilage
ENSG00000233930	chr11_1513622_C_T_rs2334650	-59120	-59119	0.574074	144	184	1.44932e-11	-0.293685	0.0407193	8.39865e-05	8.11399e-13	7.2836e-09	High_grade_cartilage
ENSG00000233930	chr11_1513974_C_T_rs6578458	-58768	-58767	0.31713	114	137	9.04884e-08	0.262842	0.0471799	8.39865e-05	8.11399e-13	7.2836e-09	High_grade_cartilage
ENSG00000233930	chr11_1514009_A_G_rs6578459	-58733	-58732	0.31713	114	137	9.04884e-08	0.262842	0.0471799	8.39865e-05	8.11399e-13	7.2836e-09	High_grade_cartilage
ENSG00000233930	chr11_1515570_G_C_rs4963069	-57172	-57171	0.31713	114	137	9.04884e-08	0.262842	0.0471799	8.39865e-05	8.11399e-13	7.2836e-09	High_grade_cartilage
ENSG00000233930	chr11_1515876_T_G_rs4963068	-56866	-56865	0.31713	114	137	9.04884e-08	0.262842	0.0471799	8.39865e-05	8.11399e-13	7.2836e-09	High_grade_cartilage
ENSG00000233930	chr11_1516009_C_G_rs9943494	-56733	-56732	0.31713	114	137	9.04884e-08	0.262842	0.0471799	8.39865e-05	8.11399e-13	7.2836e-09	High_grade_cartilage
ENSG00000233930	chr11_1516287_A_G_rs1108991	-56455	-56454	0.31713	114	137	9.04884e-08	0.262842	0.0471799	8.39865e-05	8.11399e-13	7.2836e-09	High_grade_cartilage
ENSG00000233930	chr11_1517135_T_C_rs7482413	-55607	-55606	0.31713	114	137	9.04884e-08	0.262842	0.0471799	8.39865e-05	8.11399e-13	7.2836e-09	High_grade_cartilage
ENSG00000233930	chr11_1517188_T_C_rs112223607	-55554	-55553	0.155093	58	67	2.97112e-07	-0.296338	0.0556527	8.39865e-05	8.11399e-13	7.2836e-09	High_grade_cartilage
ENSG00000233930	chr11_1518157_C_A_rs7126170	-54585	-54584	0.266204	94	115	5.61161e-06	-0.214978	0.0459385	8.39865e-05	8.11399e-13	7.2836e-09	High_grade_cartilage
ENSG00000233930	chr11_1518161_G_A_rs1881500	-54581	-54580	0.574074	144	184	1.44932e-11	-0.293685	0.0407193	8.39865e-05	8.11399e-13	7.2836e-09	High_grade_cartilage
ENSG00000233930	chr11_1520890_G_A_rs6578471	-51852	-51851	0.185185	69	80	5.32297e-05	0.221542	0.0535154	8.39865e-05	8.11399e-13	7.2836e-09	High_grade_cartilage
ENSG00000233930	chr11_1522204_GCTTT_G_rs34717593;rs746637786;rs565487376	-50538	-50537	0.564815	148	188	1.83401e-11	-0.29545	0.0412	8.39865e-05	8.11399e-13	7.2836e-09	High_grade_cartilage
ENSG00000233930	chr11_1522326_CT_C_rs35592064	-50416	-50415	0.574074	144	184	1.44932e-11	-0.293685	0.0407193	8.39865e-05	8.11399e-13	7.2836e-09	High_grade_cartilage
ENSG00000233930	chr11_1523952_C_T_rs6578475	-48790	-48789	0.638889	128	156	3.14726e-08	-0.262392	0.0453649	8.39865e-05	8.11399e-13	7.2836e-09	High_grade_cartilage
ENSG00000233930	chr11_1524021_G_A_rs6578476	-48721	-48720	0.671296	118	142	2.27562e-07	-0.254556	0.0473095	8.39865e-05	8.11399e-13	7.2836e-09	High_grade_cartilage
ENSG00000233930	chr11_1524305_T_C_rs7103979	-48437	-48436	0.68287	114	137	3.974e-07	-0.249916	0.0474821	8.39865e-05	8.11399e-13	7.2836e-09	High_grade_cartilage
ENSG00000233930	chr11_1524421_G_A_rs7112878	-48321	-48320	0.569445	146	186	3.97461e-11	-0.290354	0.041276	8.39865e-05	8.11399e-13	7.2836e-09	High_grade_cartilage
ENSG00000233930	chr11_1524426_A_C_rs7130809	-48316	-48315	0.680556	115	138	1.63878e-07	-0.258138	0.047374	8.39865e-05	8.11399e-13	7.2836e-09	High_grade_cartilage
ENSG00000233930	chr11_1525297_A_C_rs11031861	-47445	-47444	0.694445	111	132	2.16582e-07	-0.258931	0.0480303	8.39865e-05	8.11399e-13	7.2836e-09	High_grade_cartilage
ENSG00000233930	chr11_1525368_A_G_rs79933610	-47374	-47373	0.155093	58	67	2.97112e-07	-0.296338	0.0556527	8.39865e-05	8.11399e-13	7.2836e-09	High_grade_cartilage
ENSG00000233930	chr11_1526394_G_A_rs7950165	-46348	-46347	0.574074	144	184	1.44932e-11	-0.293685	0.0407193	8.39865e-05	8.11399e-13	7.2836e-09	High_grade_cartilage
ENSG00000233930	chr11_1528372_A_G_rs6578483	-44370	-44369	0.805556	73	84	8.1207e-06	-0.242578	0.0528012	8.39865e-05	8.11399e-13	7.2836e-09	High_grade_cartilage
ENSG00000233930	chr11_1528455_T_C_rs6578484	-44287	-44286	0.805556	73	84	8.1207e-06	-0.242578	0.0528012	8.39865e-05	8.11399e-13	7.2836e-09	High_grade_cartilage
ENSG00000233930	chr11_1528467_T_C_rs6578485	-44275	-44274	0.805556	73	84	8.1207e-06	-0.242578	0.0528012	8.39865e-05	8.11399e-13	7.2836e-09	High_grade_cartilage
ENSG00000233930	chr11_1529187_C_T_rs76659565	-43555	-43554	0.155093	58	67	2.97112e-07	-0.296338	0.0556527	8.39865e-05	8.11399e-13	7.2836e-09	High_grade_cartilage
ENSG00000233930	chr11_1529708_T_C_rs6578488	-43034	-43033	0.805556	73	84	8.1207e-06	-0.242578	0.0528012	8.39865e-05	8.11399e-13	7.2836e-09	High_grade_cartilage
ENSG00000233930	chr11_1532636_T_C_rs11032217	-40106	-40105	0.68287	114	137	9.04882e-08	-0.262842	0.0471799	8.39865e-05	8.11399e-13	7.2836e-09	High_grade_cartilage
ENSG00000233930	chr11_1532853_GC_G_rs34973802;rs398075673;rs796657272	-39889	-39888	0.574074	144	184	1.44932e-11	-0.293685	0.0407193	8.39865e-05	8.11399e-13	7.2836e-09	High_grade_cartilage
ENSG00000233930	chr11_1534014_A_G_rs6578492	-38728	-38727	0.708333	108	126	1.75043e-07	-0.267377	0.0491928	8.39865e-05	8.11399e-13	7.2836e-09	High_grade_cartilage
ENSG00000233930	chr11_1534067_C_T_rs4077617	-38675	-38674	0.574074	144	184	1.44932e-11	-0.293685	0.0407193	8.39865e-05	8.11399e-13	7.2836e-09	High_grade_cartilage
ENSG00000233930	chr11_1536537_G_A_rs10836096	-36205	-36204	0.805556	73	84	8.1207e-06	-0.242578	0.0528012	8.39865e-05	8.11399e-13	7.2836e-09	High_grade_cartilage
ENSG00000233930	chr11_1538166_T_C_rs10836116	-34576	-34575	0.708333	108	126	1.75043e-07	-0.267377	0.0491928	8.39865e-05	8.11399e-13	7.2836e-09	High_grade_cartilage
ENSG00000233930	chr11_1538360_C_A_rs10836120	-34382	-34381	0.708333	108	126	1.75043e-07	-0.267377	0.0491928	8.39865e-05	8.11399e-13	7.2836e-09	High_grade_cartilage
ENSG00000233930	chr11_1538595_G_A_rs10768031	-34147	-34146	0.68287	114	137	9.04882e-08	-0.262842	0.0471799	8.39865e-05	8.11399e-13	7.2836e-09	High_grade_cartilage
ENSG00000233930	chr11_1538735_C_CTCTTTT_rs138021749	-34007	-34006	0.680556	114	138	9.16631e-08	-0.258471	0.0464173	8.39865e-05	8.11399e-13	7.2836e-09	High_grade_cartilage
ENSG00000233930	chr11_1539109_G_T_rs61869665	-33633	-33632	0.571759	144	185	2.17861e-11	-0.289669	0.0405653	8.39865e-05	8.11399e-13	7.2836e-09	High_grade_cartilage
ENSG00000233930	chr11_1539198_A_G_rs61869666	-33544	-33543	0.680556	115	138	1.26379e-07	-0.261016	0.0474351	8.39865e-05	8.11399e-13	7.2836e-09	High_grade_cartilage
ENSG00000233930	chr11_1539847_C_G_rs11032480	-32895	-32894	0.68287	114	137	9.04882e-08	-0.262842	0.0471799	8.39865e-05	8.11399e-13	7.2836e-09	High_grade_cartilage
ENSG00000233930	chr11_1539997_A_G_rs11032488	-32745	-32744	0.571759	144	185	2.17861e-11	-0.289669	0.0405653	8.39865e-05	8.11399e-13	7.2836e-09	High_grade_cartilage
ENSG00000233930	chr11_1540254_T_C_rs7127282	-32488	-32487	0.805556	73	84	8.1207e-06	-0.242578	0.0528012	8.39865e-05	8.11399e-13	7.2836e-09	High_grade_cartilage
ENSG00000233930	chr11_1541483_G_A_rs1038723	-31259	-31258	0.571759	144	185	2.17861e-11	-0.289669	0.0405653	8.39865e-05	8.11399e-13	7.2836e-09	High_grade_cartilage
ENSG00000233930	chr11_1541489_T_C_rs61869668	-31253	-31252	0.534722	153	201	1.26103e-12	-0.299795	0.0392699	8.39865e-05	8.11399e-13	7.2836e-09	High_grade_cartilage
ENSG00000233930	chr11_1545912_G_C_rs61869670	-26830	-26829	0.532407	154	202	3.75547e-12	-0.295481	0.0396768	8.39865e-05	8.11399e-13	7.2836e-09	High_grade_cartilage
ENSG00000233930	chr11_1546863_G_A_rs11821432	-25879	-25878	0.541667	153	198	8.12625e-12	-0.295413	0.0403929	8.39865e-05	8.11399e-13	7.2836e-09	High_grade_cartilage
ENSG00000233930	chr11_1546962_C_A_rs11603111	-25780	-25779	0.541667	153	198	8.12625e-12	-0.295413	0.0403929	8.39865e-05	8.11399e-13	7.2836e-09	High_grade_cartilage
ENSG00000233930	chr11_1550115_T_C_rs57380219	-22627	-22626	0.652778	125	150	9.43126e-08	-0.25602	0.0460253	8.39865e-05	8.11399e-13	7.2836e-09	High_grade_cartilage
ENSG00000233930	chr11_1550640_TACCCACCCACCCCACTCATCCCTCTACCCATTCATCCATCTGCCCATCCATCCATCC_T_.	-22102	-22101	0.453704	147	196	2.98156e-08	-0.239618	0.0413507	8.39865e-05	8.11399e-13	7.2836e-09	High_grade_cartilage
ENSG00000233930	chr11_1552036_T_TATCC_rs145453701;rs369031991	-20706	-20705	0.625	129	162	1.06277e-05	-0.201909	0.0445599	8.39865e-05	8.11399e-13	7.2836e-09	High_grade_cartilage
ENSG00000233930	chr11_1553838_T_C_rs7951820	-18904	-18903	0.787037	81	92	7.99734e-06	-0.239588	0.05211	8.39865e-05	8.11399e-13	7.2836e-09	High_grade_cartilage
ENSG00000233930	chr11_1554775_T_C_rs59483236	-17967	-17966	0.541667	153	198	8.12625e-12	-0.295413	0.0403929	8.39865e-05	8.11399e-13	7.2836e-09	High_grade_cartilage
ENSG00000233930	chr11_1554849_C_T_rs1982827	-17893	-17892	0.541667	153	198	8.12625e-12	-0.295413	0.0403929	8.39865e-05	8.11399e-13	7.2836e-09	High_grade_cartilage
ENSG00000233930	chr11_1554907_C_T_rs11604635	-17835	-17834	0.541667	153	198	8.12625e-12	-0.295413	0.0403929	8.39865e-05	8.11399e-13	7.2836e-09	High_grade_cartilage
ENSG00000233930	chr11_1555005_T_C_rs6578504	-17737	-17736	0.689815	116	134	1.22707e-07	-0.270519	0.049108	8.39865e-05	8.11399e-13	7.2836e-09	High_grade_cartilage
ENSG00000233930	chr11_1555053_G_A_rs11603496	-17689	-17688	0.541667	153	198	8.12625e-12	-0.295413	0.0403929	8.39865e-05	8.11399e-13	7.2836e-09	High_grade_cartilage
ENSG00000233930	chr11_1555633_A_G_rs12576976	-17109	-17108	0.75	92	108	6.76797e-06	-0.223037	0.0481048	8.39865e-05	8.11399e-13	7.2836e-09	High_grade_cartilage
ENSG00000233930	chr11_1556860_G_A_rs7129499	-15882	-15881	0.488426	159	211	1.69125e-10	-0.27996	0.0413245	8.39865e-05	8.11399e-13	7.2836e-09	High_grade_cartilage
ENSG00000233930	chr11_1558686_C_T_rs11033310	-14056	-14055	0.543982	153	197	8.97164e-12	-0.296498	0.040637	8.39865e-05	8.11399e-13	7.2836e-09	High_grade_cartilage
ENSG00000233930	chr11_1559798_C_T_rs10836478	-12944	-12943	0.543982	153	197	8.97164e-12	-0.296498	0.040637	8.39865e-05	8.11399e-13	7.2836e-09	High_grade_cartilage
ENSG00000233930	chr11_1561410_C_T_rs2008493	-11332	-11331	0.543982	153	197	8.97164e-12	-0.296498	0.040637	8.39865e-05	8.11399e-13	7.2836e-09	High_grade_cartilage
ENSG00000233930	chr11_1561764_G_A_rs7942190	-10978	-10977	0.543982	153	197	8.97164e-12	-0.296498	0.040637	8.39865e-05	8.11399e-13	7.2836e-09	High_grade_cartilage
ENSG00000233930	chr11_1562310_A_T_rs7934037	-10432	-10431	0.543982	153	197	8.97164e-12	-0.296498	0.040637	8.39865e-05	8.11399e-13	7.2836e-09	High_grade_cartilage
ENSG00000233930	chr11_1562684_T_C_rs7938020	-10058	-10057	0.543982	153	197	8.97164e-12	-0.296498	0.040637	8.39865e-05	8.11399e-13	7.2836e-09	High_grade_cartilage
ENSG00000233930	chr11_1562691_G_GCA_rs35314980;rs34084635	-10051	-10050	0.555556	151	192	6.45209e-12	-0.303016	0.0412066	8.39865e-05	8.11399e-13	7.2836e-09	High_grade_cartilage
ENSG00000233930	chr11_1562987_T_C_rs6578519	-9755	-9754	0.752315	91	107	1.16465e-05	-0.21841	0.048432	8.39865e-05	8.11399e-13	7.2836e-09	High_grade_cartilage
ENSG00000233930	chr11_1563067_C_T_rs7929444	-9675	-9674	0.543982	153	197	8.97164e-12	-0.296498	0.040637	8.39865e-05	8.11399e-13	7.2836e-09	High_grade_cartilage
ENSG00000233930	chr11_1563495_A_G_rs7938276	-9247	-9246	0.543982	153	197	8.97164e-12	-0.296498	0.040637	8.39865e-05	8.11399e-13	7.2836e-09	High_grade_cartilage
ENSG00000233930	chr11_1564047_C_T_rs3740620	-8695	-8694	0.543982	153	197	8.97164e-12	-0.296498	0.040637	8.39865e-05	8.11399e-13	7.2836e-09	High_grade_cartilage
ENSG00000233930	chr11_1564755_A_G_rs10768211	-7987	-7986	0.789352	80	91	1.43181e-05	-0.234152	0.0524927	8.39865e-05	8.11399e-13	7.2836e-09	High_grade_cartilage
ENSG00000233930	chr11_1564802_T_C_rs10768212	-7940	-7939	0.789352	80	91	1.43181e-05	-0.234152	0.0524927	8.39865e-05	8.11399e-13	7.2836e-09	High_grade_cartilage
ENSG00000233930	chr11_1565093_G_A_rs57293835	-7649	-7648	0.543982	153	197	8.97164e-12	-0.296498	0.040637	8.39865e-05	8.11399e-13	7.2836e-09	High_grade_cartilage
ENSG00000233930	chr11_1565248_C_T_rs2279479	-7494	-7493	0.543982	153	197	8.97164e-12	-0.296498	0.040637	8.39865e-05	8.11399e-13	7.2836e-09	High_grade_cartilage
ENSG00000233930	chr11_1565289_C_G_rs2279478	-7453	-7452	0.543982	153	197	8.97164e-12	-0.296498	0.040637	8.39865e-05	8.11399e-13	7.2836e-09	High_grade_cartilage
ENSG00000233930	chr11_1566740_C_A_rs2878210	-6002	-6001	0.543982	153	197	8.97164e-12	-0.296498	0.040637	8.39865e-05	8.11399e-13	7.2836e-09	High_grade_cartilage
ENSG00000233930	chr11_1566880_C_T_rs6421044	-5862	-5861	0.543982	153	197	8.97164e-12	-0.296498	0.040637	8.39865e-05	8.11399e-13	7.2836e-09	High_grade_cartilage
ENSG00000233930	chr11_1567009_T_C_rs2878211	-5733	-5732	0.657407	123	148	2.53005e-07	-0.248435	0.0463628	8.39865e-05	8.11399e-13	7.2836e-09	High_grade_cartilage
ENSG00000233930	chr11_1567532_G_A_rs11033798	-5210	-5209	0.543982	153	197	8.97164e-12	-0.296498	0.040637	8.39865e-05	8.11399e-13	7.2836e-09	High_grade_cartilage
ENSG00000233930	chr11_1567621_C_T_rs11033802	-5121	-5120	0.543982	153	197	8.97164e-12	-0.296498	0.040637	8.39865e-05	8.11399e-13	7.2836e-09	High_grade_cartilage
ENSG00000233930	chr11_1567641_G_A_rs11033805	-5101	-5100	0.543982	153	197	8.97164e-12	-0.296498	0.040637	8.39865e-05	8.11399e-13	7.2836e-09	High_grade_cartilage
ENSG00000233930	chr11_1567751_C_T_rs7927941	-4991	-4990	0.543982	153	197	8.97164e-12	-0.296498	0.040637	8.39865e-05	8.11399e-13	7.2836e-09	High_grade_cartilage
