## Supplemental Table 3 for "Transcriptome analysis in osteoarthritis primary tissues identifies high-confidence effector genes" (part 18 of 22)

### Sheet: eQTLs_unique_cartilage_expr (continued)
phenotype_id	variant_id	start_distance	end_distance	af	ma_samples	ma_count	pval_nominal	slope	slope_se	pval_nominal_threshold	min_pval_nominal	pval_beta	tissue
ENSG00000233930	chr11_1567902_A_G_rs7933575	-4840	-4839	0.789352	80	91	1.43181e-05	-0.234152	0.0524927	8.39865e-05	8.11399e-13	7.2836e-09	High_grade_cartilage
ENSG00000233930	chr11_1568759_G_A_rs12295766	-3983	-3982	0.543982	153	197	8.97164e-12	-0.296498	0.040637	8.39865e-05	8.11399e-13	7.2836e-09	High_grade_cartilage
ENSG00000233930	chr11_1568925_C_T_rs6578524	-3817	-3816	0.657407	123	148	2.53005e-07	-0.248435	0.0463628	8.39865e-05	8.11399e-13	7.2836e-09	High_grade_cartilage
ENSG00000233930	chr11_1569436_C_T_rs902222	-3306	-3305	0.657407	123	148	2.53005e-07	-0.248435	0.0463628	8.39865e-05	8.11399e-13	7.2836e-09	High_grade_cartilage
ENSG00000233930	chr11_1569437_A_G_rs902223	-3305	-3304	0.657407	123	148	2.53005e-07	-0.248435	0.0463628	8.39865e-05	8.11399e-13	7.2836e-09	High_grade_cartilage
ENSG00000233930	chr11_1569679_A_T_rs902224	-3063	-3062	0.657407	123	148	2.53005e-07	-0.248435	0.0463628	8.39865e-05	8.11399e-13	7.2836e-09	High_grade_cartilage
ENSG00000233930	chr11_1569850_T_C_rs11033901	-2892	-2891	0.657407	123	148	2.53005e-07	-0.248435	0.0463628	8.39865e-05	8.11399e-13	7.2836e-09	High_grade_cartilage
ENSG00000233930	chr11_1570635_C_CT_rs36059095	-2107	-2106	0.543982	153	197	8.97164e-12	-0.296498	0.040637	8.39865e-05	8.11399e-13	7.2836e-09	High_grade_cartilage
ENSG00000233930	chr11_1571338_C_A_rs11823341	-1404	-1403	0.543982	153	197	8.97164e-12	-0.296498	0.040637	8.39865e-05	8.11399e-13	7.2836e-09	High_grade_cartilage
ENSG00000233930	chr11_1571343_A_G_rs11824240	-1399	-1398	0.657407	123	148	2.53005e-07	-0.248435	0.0463628	8.39865e-05	8.11399e-13	7.2836e-09	High_grade_cartilage
ENSG00000233930	chr11_1572468_C_T_rs184810356	-274	-273	0.689815	115	134	1.44273e-06	-0.245825	0.0493125	8.39865e-05	8.11399e-13	7.2836e-09	High_grade_cartilage
ENSG00000233930	chr11_1572645_C_G_rs61869695	-97	-96	0.534722	154	201	5.76293e-11	-0.283104	0.0406274	8.39865e-05	8.11399e-13	7.2836e-09	High_grade_cartilage
ENSG00000233930	chr11_1573551_A_C_rs12418062	809	810	0.657407	123	148	2.53005e-07	-0.248435	0.0463628	8.39865e-05	8.11399e-13	7.2836e-09	High_grade_cartilage
ENSG00000233930	chr11_1573881_C_G_rs56783755	1139	1140	0.657407	123	148	2.53005e-07	-0.248435	0.0463628	8.39865e-05	8.11399e-13	7.2836e-09	High_grade_cartilage
ENSG00000233930	chr11_1574033_A_G_rs7106849	1291	1292	0.657407	123	148	2.53005e-07	-0.248435	0.0463628	8.39865e-05	8.11399e-13	7.2836e-09	High_grade_cartilage
ENSG00000233930	chr11_1574559_G_A_rs11490310	1817	1818	0.657407	123	148	2.53005e-07	-0.248435	0.0463628	8.39865e-05	8.11399e-13	7.2836e-09	High_grade_cartilage
ENSG00000233930	chr11_1574728_A_C_rs111680066	1986	1987	0.652778	125	150	1.72473e-07	-0.252453	0.0464208	8.39865e-05	8.11399e-13	7.2836e-09	High_grade_cartilage
ENSG00000233930	chr11_1575218_T_G_rs7947250	2476	2477	0.657407	123	148	2.53005e-07	-0.248435	0.0463628	8.39865e-05	8.11399e-13	7.2836e-09	High_grade_cartilage
ENSG00000233930	chr11_1576755_C_T_rs12279661	4013	4014	0.657407	123	148	2.53005e-07	-0.248435	0.0463628	8.39865e-05	8.11399e-13	7.2836e-09	High_grade_cartilage
ENSG00000233930	chr11_1577047_A_ATG_.	4305	4306	0.541667	154	198	6.13359e-12	-0.299795	0.0407199	8.39865e-05	8.11399e-13	7.2836e-09	High_grade_cartilage
ENSG00000233930	chr11_1577178_G_A_rs28759035	4436	4437	0.541667	154	198	6.13359e-12	-0.299795	0.0407199	8.39865e-05	8.11399e-13	7.2836e-09	High_grade_cartilage
ENSG00000233930	chr11_1577280_G_T_rs12574827	4538	4539	0.657407	123	148	2.53005e-07	-0.248435	0.0463628	8.39865e-05	8.11399e-13	7.2836e-09	High_grade_cartilage
ENSG00000233930	chr11_1577671_A_C_rs61869697	4929	4930	0.657407	123	148	2.53005e-07	-0.248435	0.0463628	8.39865e-05	8.11399e-13	7.2836e-09	High_grade_cartilage
ENSG00000233930	chr11_1578242_G_T_rs61869698	5500	5501	0.541667	154	198	6.13359e-12	-0.299795	0.0407199	8.39865e-05	8.11399e-13	7.2836e-09	High_grade_cartilage
ENSG00000233930	chr11_1578440_G_A_rs7117296	5698	5699	0.541667	154	198	6.13359e-12	-0.299795	0.0407199	8.39865e-05	8.11399e-13	7.2836e-09	High_grade_cartilage
ENSG00000233930	chr11_1578637_A_G_rs7105132	5895	5896	0.541667	154	198	6.13359e-12	-0.299795	0.0407199	8.39865e-05	8.11399e-13	7.2836e-09	High_grade_cartilage
ENSG00000233930	chr11_1579343_C_T_rs72847911	6601	6602	0.541667	154	198	6.13359e-12	-0.299795	0.0407199	8.39865e-05	8.11399e-13	7.2836e-09	High_grade_cartilage
ENSG00000233930	chr11_1579354_T_A_rs11034538	6612	6613	0.541667	154	198	6.13359e-12	-0.299795	0.0407199	8.39865e-05	8.11399e-13	7.2836e-09	High_grade_cartilage
ENSG00000233930	chr11_1579955_A_G_rs10836926	7213	7214	0.541667	154	198	6.13359e-12	-0.299795	0.0407199	8.39865e-05	8.11399e-13	7.2836e-09	High_grade_cartilage
ENSG00000233930	chr11_1580540_A_G_rs12577046	7798	7799	0.541667	154	198	6.13359e-12	-0.299795	0.0407199	8.39865e-05	8.11399e-13	7.2836e-09	High_grade_cartilage
ENSG00000233930	chr11_1583243_T_TTTTG_rs111467735	10501	10502	0.787037	81	92	1.39478e-05	-0.235918	0.0528148	8.39865e-05	8.11399e-13	7.2836e-09	High_grade_cartilage
ENSG00000233930	chr11_1586057_TA_T_rs35821712;rs398097322	13315	13316	0.736111	97	114	3.23331e-06	-0.230183	0.0479022	8.39865e-05	8.11399e-13	7.2836e-09	High_grade_cartilage
ENSG00000233930	chr11_1586116_C_A_rs10734456	13374	13375	0.736111	97	114	3.23331e-06	-0.230183	0.0479022	8.39865e-05	8.11399e-13	7.2836e-09	High_grade_cartilage
ENSG00000233930	chr11_1586240_A_C_rs7116333	13498	13499	0.541667	154	198	6.13359e-12	-0.299795	0.0407199	8.39865e-05	8.11399e-13	7.2836e-09	High_grade_cartilage
ENSG00000233930	chr11_1586867_C_T_rs11034922	14125	14126	0.657407	123	148	2.53005e-07	-0.248435	0.0463628	8.39865e-05	8.11399e-13	7.2836e-09	High_grade_cartilage
ENSG00000233930	chr11_1586999_A_C_rs11034930	14257	14258	0.541667	154	198	6.13359e-12	-0.299795	0.0407199	8.39865e-05	8.11399e-13	7.2836e-09	High_grade_cartilage
ENSG00000233930	chr11_1587647_G_A_rs28766032	14905	14906	0.773148	86	98	4.13728e-06	-0.245145	0.0516158	8.39865e-05	8.11399e-13	7.2836e-09	High_grade_cartilage
ENSG00000233930	chr11_1588523_G_A_rs11034977	15781	15782	0.541667	154	198	6.13359e-12	-0.299795	0.0407199	8.39865e-05	8.11399e-13	7.2836e-09	High_grade_cartilage
ENSG00000233930	chr11_1588586_T_C_rs10768430	15844	15845	0.657407	123	148	2.53005e-07	-0.248435	0.0463628	8.39865e-05	8.11399e-13	7.2836e-09	High_grade_cartilage
ENSG00000233930	chr11_1588826_A_G_rs11034984	16084	16085	0.541667	154	198	6.13359e-12	-0.299795	0.0407199	8.39865e-05	8.11399e-13	7.2836e-09	High_grade_cartilage
ENSG00000233930	chr11_1588920_G_GGGCTGTGTCTT_rs151195502;rs61092059	16178	16179	0.657407	123	148	2.53005e-07	-0.248435	0.0463628	8.39865e-05	8.11399e-13	7.2836e-09	High_grade_cartilage
ENSG00000233930	chr11_1590781_G_A_rs7116204	18039	18040	0.541667	154	198	6.13359e-12	-0.299795	0.0407199	8.39865e-05	8.11399e-13	7.2836e-09	High_grade_cartilage
ENSG00000233930	chr11_1592353_A_G_rs36101881	19611	19612	0.541667	154	198	6.13359e-12	-0.299795	0.0407199	8.39865e-05	8.11399e-13	7.2836e-09	High_grade_cartilage
ENSG00000233930	chr11_1592802_C_G_rs61869703	20060	20061	0.546296	152	196	4.41605e-11	-0.28808	0.041062	8.39865e-05	8.11399e-13	7.2836e-09	High_grade_cartilage
ENSG00000233930	chr11_1594631_G_T_rs11035295	21889	21890	0.798611	77	87	2.40075e-05	-0.23138	0.0533572	8.39865e-05	8.11399e-13	7.2836e-09	High_grade_cartilage
ENSG00000233930	chr11_1594655_A_AT_rs113898333	21913	21914	0.796296	78	88	1.1445e-05	-0.241072	0.0534087	8.39865e-05	8.11399e-13	7.2836e-09	High_grade_cartilage
ENSG00000233930	chr11_1594661_C_A_rs566689014	21919	21920	0.796296	78	88	1.1445e-05	-0.241072	0.0534087	8.39865e-05	8.11399e-13	7.2836e-09	High_grade_cartilage
ENSG00000233930	chr11_1594725_C_A_rs11035302	21983	21984	0.68287	113	137	3.73347e-08	-0.251378	0.0437186	8.39865e-05	8.11399e-13	7.2836e-09	High_grade_cartilage
ENSG00000233930	chr11_1594858_T_C_rs28570096	22116	22117	0.68287	113	137	3.73347e-08	-0.251378	0.0437186	8.39865e-05	8.11399e-13	7.2836e-09	High_grade_cartilage
ENSG00000233930	chr11_1597942_ACCCCCACAGGAGCCACAGCCCCCCTTGGAG_A_rs760014834;rs59506446	25200	25201	0.523148	155	206	2.06595e-10	-0.269006	0.0399217	8.39865e-05	8.11399e-13	7.2836e-09	High_grade_cartilage
ENSG00000233930	chr11_1598677_G_A_rs1809668	25935	25936	0.537037	155	200	5.99017e-11	-0.284462	0.0408628	8.39865e-05	8.11399e-13	7.2836e-09	High_grade_cartilage
ENSG00000233930	chr11_1599137_G_A_rs10768561	26395	26396	0.534722	155	201	4.31977e-11	-0.285218	0.0406314	8.39865e-05	8.11399e-13	7.2836e-09	High_grade_cartilage
ENSG00000233930	chr11_1600782_T_A_rs28880374	28040	28041	0.798611	78	87	1.18087e-05	-0.244068	0.0541609	8.39865e-05	8.11399e-13	7.2836e-09	High_grade_cartilage
ENSG00000233930	chr11_1601538_CA_C_rs36069866;rs796816130	28796	28797	0.541667	154	198	1.64887e-10	-0.277963	0.041002	8.39865e-05	8.11399e-13	7.2836e-09	High_grade_cartilage
ENSG00000233930	chr11_1602746_T_C_rs11035766	30004	30005	0.56713	148	187	3.46308e-08	-0.245206	0.0425339	8.39865e-05	8.11399e-13	7.2836e-09	High_grade_cartilage
ENSG00000233930	chr11_1603459_G_A_rs7481815	30717	30718	0.56713	148	187	3.46308e-08	-0.245206	0.0425339	8.39865e-05	8.11399e-13	7.2836e-09	High_grade_cartilage
ENSG00000233930	chr11_1603731_T_C_rs56814154	30989	30990	0.56713	148	187	3.46308e-08	-0.245206	0.0425339	8.39865e-05	8.11399e-13	7.2836e-09	High_grade_cartilage
ENSG00000233930	chr11_1603777_C_CACAT_rs150235920;rs60791749	31035	31036	0.680556	116	138	4.77113e-05	-0.199902	0.0479701	8.39865e-05	8.11399e-13	7.2836e-09	High_grade_cartilage
ENSG00000233930	chr11_1604133_T_C_rs10837407	31391	31392	0.694445	109	132	3.33615e-06	-0.216145	0.045047	8.39865e-05	8.11399e-13	7.2836e-09	High_grade_cartilage
ENSG00000233930	chr11_1606066_C_T_rs7117114	33324	33325	0.675926	117	140	5.97215e-05	-0.19461	0.0473412	8.39865e-05	8.11399e-13	7.2836e-09	High_grade_cartilage
ENSG00000233930	chr11_1606696_T_C_rs2004828	33954	33955	0.43287	146	187	6.11479e-05	-0.185804	0.0452648	8.39865e-05	8.11399e-13	7.2836e-09	High_grade_cartilage
ENSG00000233930	chr11_1607284_A_G_rs1989591	34542	34543	0.569445	148	186	4.30424e-08	-0.244558	0.0427443	8.39865e-05	8.11399e-13	7.2836e-09	High_grade_cartilage
ENSG00000233930	chr11_1609599_C_G_rs2130414	36857	36858	0.569445	148	186	4.30424e-08	-0.244558	0.0427443	8.39865e-05	8.11399e-13	7.2836e-09	High_grade_cartilage
ENSG00000233930	chr11_1610082_C_T_rs7103788	37340	37341	0.569445	148	186	4.30424e-08	-0.244558	0.0427443	8.39865e-05	8.11399e-13	7.2836e-09	High_grade_cartilage
ENSG00000233930	chr11_1610950_G_T_rs7947734	38208	38209	0.569445	148	186	4.30424e-08	-0.244558	0.0427443	8.39865e-05	8.11399e-13	7.2836e-09	High_grade_cartilage
ENSG00000233930	chr11_1614174_GTATC_G_rs76783907;rs531265893	41432	41433	0.506945	160	213	5.84856e-05	-0.187023	0.0454373	8.39865e-05	8.11399e-13	7.2836e-09	High_grade_cartilage
ENSG00000149043	chr11_1835755_T_A_rs562401	1164	1165	0.356482	125	154	1.31526e-05	0.285057	0.0636171	7.30358e-05	6.86836e-06	0.0120505	High_grade_cartilage
ENSG00000149043	chr11_1835882_C_A_rs907606	1291	1292	0.462963	153	200	6.86836e-06	-0.278809	0.060178	7.30358e-05	6.86836e-06	0.0120505	High_grade_cartilage
ENSG00000130598	chr11_1835882_C_A_rs907606	-3816	-3815	0.462963	153	200	1.45942e-06	-0.286858	0.0575729	8.31734e-05	1.45942e-06	0.00267328	High_grade_cartilage
ENSG00000254665	chr11_7693943_T_C_rs11041537	-999415	-999414	0.261574	101	113	0.000114097	0.223169	0.0565726	0.000151332	4.10975e-06	0.00589128	High_grade_cartilage
ENSG00000254665	chr11_8678115_A_G_rs10840105	-15243	-15242	0.402778	133	174	5.85379e-06	-0.208427	0.0446312	0.000151332	4.10975e-06	0.00589128	High_grade_cartilage
ENSG00000254665	chr11_8680289_C_T_rs10840106	-13069	-13068	0.412037	135	178	9.07151e-06	-0.204794	0.044829	0.000151332	4.10975e-06	0.00589128	High_grade_cartilage
ENSG00000254665	chr11_8681647_ATGC_A_rs67331570;rs35179986	-11711	-11710	0.409722	135	177	1.60926e-05	-0.201286	0.0454084	0.000151332	4.10975e-06	0.00589128	High_grade_cartilage
ENSG00000254665	chr11_8682426_G_GC_rs35981610;rs397809908	-10932	-10931	0.412037	135	178	9.07151e-06	-0.204794	0.044829	0.000151332	4.10975e-06	0.00589128	High_grade_cartilage
ENSG00000254665	chr11_8683418_C_T_rs2073684	-9940	-9939	0.412037	135	178	9.07151e-06	-0.204794	0.044829	0.000151332	4.10975e-06	0.00589128	High_grade_cartilage
ENSG00000254665	chr11_8687790_G_A_rs2036422	-5568	-5567	0.400463	133	173	4.10975e-06	-0.214501	0.0451492	0.000151332	4.10975e-06	0.00589128	High_grade_cartilage
ENSG00000254665	chr11_8688964_C_T_rs10840112	-4394	-4393	0.412037	135	178	9.07151e-06	-0.204794	0.044829	0.000151332	4.10975e-06	0.00589128	High_grade_cartilage
ENSG00000254665	chr11_8692591_C_T_rs11042041	-767	-766	0.414352	135	179	1.06821e-05	-0.202802	0.0447689	0.000151332	4.10975e-06	0.00589128	High_grade_cartilage
ENSG00000254665	chr11_8692728_T_C_rs35104495	-630	-629	0.414352	135	179	1.06821e-05	-0.202802	0.0447689	0.000151332	4.10975e-06	0.00589128	High_grade_cartilage
ENSG00000254665	chr11_8693715_T_TCAGG_rs3833781;rs55680964;rs397775044	357	358	0.488426	149	211	9.81057e-06	-0.1931	0.0424398	0.000151332	4.10975e-06	0.00589128	High_grade_cartilage
ENSG00000254665	chr11_8701074_A_C_rs7123653	7716	7717	0.405093	133	175	1.26794e-05	-0.202984	0.0452128	0.000151332	4.10975e-06	0.00589128	High_grade_cartilage
ENSG00000254665	chr11_8704079_G_C_rs7940366	10721	10722	0.414352	135	179	7.09323e-06	-0.206573	0.0446586	0.000151332	4.10975e-06	0.00589128	High_grade_cartilage
ENSG00000254665	chr11_8715148_T_C_rs10840114	21790	21791	0.469907	148	203	3.20646e-05	-0.188221	0.0441241	0.000151332	4.10975e-06	0.00589128	High_grade_cartilage
ENSG00000245522	chr11_9568842_C_T_rs7939541	-190692	-190691	0.594907	133	175	5.15452e-05	-0.195371	0.0471016	0.000191367	3.74314e-07	0.000550937	High_grade_cartilage
ENSG00000245522	chr11_9572691_A_T_rs201769158	-186843	-186842	0.391204	133	169	8.68717e-05	-0.200452	0.0499215	0.000191367	3.74314e-07	0.000550937	High_grade_cartilage
ENSG00000245522	chr11_9600707_G_C_rs11042439	-158827	-158826	0.243056	88	105	7.1074e-05	0.224306	0.0551571	0.000191367	3.74314e-07	0.000550937	High_grade_cartilage
ENSG00000245522	chr11_9600867_G_A_rs11042440	-158667	-158666	0.243056	88	105	7.1074e-05	0.224306	0.0551571	0.000191367	3.74314e-07	0.000550937	High_grade_cartilage
ENSG00000245522	chr11_9601130_C_T_rs11042441	-158404	-158403	0.243056	88	105	7.1074e-05	0.224306	0.0551571	0.000191367	3.74314e-07	0.000550937	High_grade_cartilage
ENSG00000245522	chr11_9601376_G_T_rs7120616	-158158	-158157	0.240741	87	104	7.48041e-05	0.224103	0.0552846	0.000191367	3.74314e-07	0.000550937	High_grade_cartilage
ENSG00000245522	chr11_9601965_C_G_rs11042442	-157569	-157568	0.240741	87	104	7.48041e-05	0.224103	0.0552846	0.000191367	3.74314e-07	0.000550937	High_grade_cartilage
ENSG00000245522	chr11_9602105_C_T_rs11042443	-157429	-157428	0.243056	88	105	9.21389e-05	0.221275	0.055316	0.000191367	3.74314e-07	0.000550937	High_grade_cartilage
ENSG00000245522	chr11_9602233_C_T_rs11042444	-157301	-157300	0.243056	88	105	9.21389e-05	0.221275	0.055316	0.000191367	3.74314e-07	0.000550937	High_grade_cartilage
ENSG00000245522	chr11_9605152_A_G_rs36084509	-154382	-154381	0.240741	87	104	7.48041e-05	0.224103	0.0552846	0.000191367	3.74314e-07	0.000550937	High_grade_cartilage
ENSG00000245522	chr11_9606116_A_G_rs10770044	-153418	-153417	0.763889	85	102	0.000139601	-0.216469	0.0556183	0.000191367	3.74314e-07	0.000550937	High_grade_cartilage
ENSG00000245522	chr11_9645441_G_T_rs61878065	-114093	-114092	0.303241	111	131	6.81471e-05	0.222567	0.0545859	0.000191367	3.74314e-07	0.000550937	High_grade_cartilage
ENSG00000245522	chr11_9654242_T_C_rs11042464	-105292	-105291	0.293982	104	127	0.000183758	0.199931	0.0523482	0.000191367	3.74314e-07	0.000550937	High_grade_cartilage
ENSG00000245522	chr11_9665253_C_G_rs11042466	-94281	-94280	0.289352	103	125	0.000123895	0.209385	0.0533692	0.000191367	3.74314e-07	0.000550937	High_grade_cartilage
ENSG00000245522	chr11_9666392_T_C_rs4910487	-93142	-93141	0.298611	106	129	0.000143509	0.205272	0.05284	0.000191367	3.74314e-07	0.000550937	High_grade_cartilage
ENSG00000245522	chr11_9667923_T_C_rs10840283	-91611	-91610	0.293982	105	127	0.000104532	0.21129	0.0532541	0.000191367	3.74314e-07	0.000550937	High_grade_cartilage
ENSG00000245522	chr11_9668034_G_A_rs10840284	-91500	-91499	0.293982	105	127	0.000104532	0.21129	0.0532541	0.000191367	3.74314e-07	0.000550937	High_grade_cartilage
ENSG00000245522	chr11_9669896_A_G_rs10840286	-89638	-89637	0.296296	105	128	8.11142e-05	0.212435	0.0526751	0.000191367	3.74314e-07	0.000550937	High_grade_cartilage
ENSG00000245522	chr11_9675850_G_A_rs11603527	-83684	-83683	0.289352	104	125	1.09418e-05	0.239456	0.0529264	0.000191367	3.74314e-07	0.000550937	High_grade_cartilage
ENSG00000245522	chr11_9677512_C_G_rs11600183	-82022	-82021	0.284722	102	123	1.33838e-05	0.237383	0.0530265	0.000191367	3.74314e-07	0.000550937	High_grade_cartilage
ENSG00000245522	chr11_9678535_C_G_rs10219180	-80999	-80998	0.706018	101	127	6.97648e-05	-0.207794	0.0510375	0.000191367	3.74314e-07	0.000550937	High_grade_cartilage
ENSG00000245522	chr11_9681037_C_T_rs10840287	-78497	-78496	0.284722	102	123	1.33838e-05	0.237383	0.0530265	0.000191367	3.74314e-07	0.000550937	High_grade_cartilage
ENSG00000245522	chr11_9682245_C_A_rs12797744	-77289	-77288	0.284722	102	123	1.33838e-05	0.237383	0.0530265	0.000191367	3.74314e-07	0.000550937	High_grade_cartilage
ENSG00000245522	chr11_9682961_C_A_rs11042467	-76573	-76572	0.284722	102	123	1.33838e-05	0.237383	0.0530265	0.000191367	3.74314e-07	0.000550937	High_grade_cartilage
ENSG00000245522	chr11_9685603_TCTTGA_T_rs72159670;rs570939003	-73931	-73930	0.284722	102	123	1.33838e-05	0.237383	0.0530265	0.000191367	3.74314e-07	0.000550937	High_grade_cartilage
ENSG00000245522	chr11_9741547_A_C_rs373894	-17987	-17986	0.236111	90	102	6.61851e-05	-0.244265	0.0597989	0.000191367	3.74314e-07	0.000550937	High_grade_cartilage
ENSG00000245522	chr11_9762512_G_A_rs10770060	2978	2979	0.201389	81	87	5.38317e-06	-0.30198	0.0643983	0.000191367	3.74314e-07	0.000550937	High_grade_cartilage
ENSG00000245522	chr11_9762815_G_A_rs1875029	3281	3282	0.199074	80	86	1.18395e-05	-0.291825	0.0647676	0.000191367	3.74314e-07	0.000550937	High_grade_cartilage
ENSG00000245522	chr11_9763069_A_C_rs1875030	3535	3536	0.206019	83	89	1.24898e-05	-0.28706	0.0638894	0.000191367	3.74314e-07	0.000550937	High_grade_cartilage
ENSG00000245522	chr11_9764590_G_A_rs440377	5056	5057	0.203704	82	88	5.75805e-06	-0.299528	0.0640868	0.000191367	3.74314e-07	0.000550937	High_grade_cartilage
ENSG00000245522	chr11_9768382_C_T_rs34328537	8848	8849	0.1875	76	81	9.55737e-07	-0.332509	0.065518	0.000191367	3.74314e-07	0.000550937	High_grade_cartilage
ENSG00000245522	chr11_9768541_G_A_rs12788348	9007	9008	0.199074	80	86	4.07472e-06	-0.306494	0.064486	0.000191367	3.74314e-07	0.000550937	High_grade_cartilage
ENSG00000245522	chr11_9769270_C_T_rs360147	9736	9737	0.201389	81	87	4.33746e-06	-0.304183	0.0641919	0.000191367	3.74314e-07	0.000550937	High_grade_cartilage
ENSG00000245522	chr11_9769711_G_A_rs1983002	10177	10178	0.199074	80	86	4.07472e-06	-0.306494	0.064486	0.000191367	3.74314e-07	0.000550937	High_grade_cartilage
ENSG00000245522	chr11_9770032_C_T_rs960909	10498	10499	0.199074	80	86	4.07472e-06	-0.306494	0.064486	0.000191367	3.74314e-07	0.000550937	High_grade_cartilage
ENSG00000245522	chr11_9775221_C_T_rs11042493	15687	15688	0.185185	74	80	3.05646e-06	-0.314218	0.0652181	0.000191367	3.74314e-07	0.000550937	High_grade_cartilage
ENSG00000245522	chr11_9775353_C_T_rs7126913	15819	15820	0.196759	79	85	5.90369e-06	-0.303145	0.0649407	0.000191367	3.74314e-07	0.000550937	High_grade_cartilage
ENSG00000245522	chr11_9780378_T_G_rs3751000	20844	20845	0.196759	79	85	5.43849e-06	-0.302556	0.0645535	0.000191367	3.74314e-07	0.000550937	High_grade_cartilage
ENSG00000245522	chr11_9782069_G_C_rs35401279	22535	22536	0.194444	78	84	7.78904e-06	-0.296716	0.0644491	0.000191367	3.74314e-07	0.000550937	High_grade_cartilage
ENSG00000245522	chr11_9783777_G_A_rs4910063	24243	24244	0.194444	78	84	7.78904e-06	-0.296716	0.0644491	0.000191367	3.74314e-07	0.000550937	High_grade_cartilage
ENSG00000245522	chr11_9786961_G_A_rs34690050	27427	27428	0.194444	78	84	7.78904e-06	-0.296716	0.0644491	0.000191367	3.74314e-07	0.000550937	High_grade_cartilage
ENSG00000245522	chr11_9791761_T_C_rs1032550	32227	32228	0.201389	80	87	1.56586e-05	-0.28146	0.0634014	0.000191367	3.74314e-07	0.000550937	High_grade_cartilage
ENSG00000245522	chr11_9796585_G_A_rs429835	37051	37052	0.196759	79	85	7.98118e-06	-0.295384	0.0642389	0.000191367	3.74314e-07	0.000550937	High_grade_cartilage
ENSG00000245522	chr11_9797786_T_C_rs10770064	38252	38253	0.199074	80	86	4.07472e-06	-0.306494	0.064486	0.000191367	3.74314e-07	0.000550937	High_grade_cartilage
ENSG00000245522	chr11_9799571_A_G_rs10840305	40037	40038	0.199074	80	86	7.63789e-06	-0.296529	0.0643448	0.000191367	3.74314e-07	0.000550937	High_grade_cartilage
ENSG00000245522	chr11_9799750_C_T_rs10770065	40216	40217	0.185185	74	80	7.04892e-07	-0.329291	0.0640529	0.000191367	3.74314e-07	0.000550937	High_grade_cartilage
ENSG00000245522	chr11_9800320_T_C_rs10840306	40786	40787	0.196759	79	85	4.00301e-06	-0.305628	0.0642492	0.000191367	3.74314e-07	0.000550937	High_grade_cartilage
ENSG00000245522	chr11_9801049_A_C_rs1996794	41515	41516	0.194444	77	84	1.20822e-06	-0.316394	0.062977	0.000191367	3.74314e-07	0.000550937	High_grade_cartilage
ENSG00000245522	chr11_9813180_G_A_rs10840308	53646	53647	0.185185	73	80	3.23016e-06	-0.302887	0.0630292	0.000191367	3.74314e-07	0.000550937	High_grade_cartilage
ENSG00000245522	chr11_9817572_GATTAT_G_rs72224474;rs71453932;rs369070286	58038	58039	0.185185	73	80	3.23016e-06	-0.302887	0.0630292	0.000191367	3.74314e-07	0.000550937	High_grade_cartilage
ENSG00000245522	chr11_9818686_C_T_rs4910507	59152	59153	0.185185	73	80	3.23016e-06	-0.302887	0.0630292	0.000191367	3.74314e-07	0.000550937	High_grade_cartilage
ENSG00000245522	chr11_9824087_T_G_rs10840309	64553	64554	0.185185	73	80	3.23016e-06	-0.302887	0.0630292	0.000191367	3.74314e-07	0.000550937	High_grade_cartilage
ENSG00000245522	chr11_9825760_G_A_rs7115324	66226	66227	0.185185	73	80	3.23016e-06	-0.302887	0.0630292	0.000191367	3.74314e-07	0.000550937	High_grade_cartilage
ENSG00000245522	chr11_9826083_A_G_rs11042502	66549	66550	0.185185	73	80	3.23016e-06	-0.302887	0.0630292	0.000191367	3.74314e-07	0.000550937	High_grade_cartilage
ENSG00000245522	chr11_9826094_A_G_rs11042503	66560	66561	0.185185	73	80	3.23016e-06	-0.302887	0.0630292	0.000191367	3.74314e-07	0.000550937	High_grade_cartilage
ENSG00000245522	chr11_9826143_T_G_rs4910508	66609	66610	0.185185	73	80	3.23016e-06	-0.302887	0.0630292	0.000191367	3.74314e-07	0.000550937	High_grade_cartilage
ENSG00000245522	chr11_9826365_C_G_rs4910509	66831	66832	0.185185	73	80	3.23016e-06	-0.302887	0.0630292	0.000191367	3.74314e-07	0.000550937	High_grade_cartilage
ENSG00000245522	chr11_9827370_T_C_rs10840310	67836	67837	0.185185	73	80	3.23016e-06	-0.302887	0.0630292	0.000191367	3.74314e-07	0.000550937	High_grade_cartilage
ENSG00000245522	chr11_9829729_G_A_rs16907122	70195	70196	0.168981	67	73	3.50017e-05	-0.282453	0.0665511	0.000191367	3.74314e-07	0.000550937	High_grade_cartilage
ENSG00000245522	chr11_9829784_C_T_rs67554498	70250	70251	0.168981	67	73	3.50017e-05	-0.282453	0.0665511	0.000191367	3.74314e-07	0.000550937	High_grade_cartilage
ENSG00000245522	chr11_9837746_C_CT_rs549428239;rs34863974;rs397713442	78212	78213	0.474537	149	205	0.000124992	-0.190552	0.0485975	0.000191367	3.74314e-07	0.000550937	High_grade_cartilage
ENSG00000245522	chr11_9838016_G_A_rs6483750	78482	78483	0.173611	67	75	3.74314e-07	-0.328664	0.0622937	0.000191367	3.74314e-07	0.000550937	High_grade_cartilage
ENSG00000245522	chr11_9840078_C_CA_rs543013742;rs34237369;rs397800261	80544	80545	0.173611	70	75	5.64108e-06	-0.309351	0.0661218	0.000191367	3.74314e-07	0.000550937	High_grade_cartilage
ENSG00000245522	chr11_9840841_C_G_rs7927606	81307	81308	0.173611	70	75	5.64108e-06	-0.309351	0.0661218	0.000191367	3.74314e-07	0.000550937	High_grade_cartilage
ENSG00000245522	chr11_9847677_C_T_rs1002718	88143	88144	0.474537	149	205	0.000124992	-0.190552	0.0485975	0.000191367	3.74314e-07	0.000550937	High_grade_cartilage
ENSG00000245522	chr11_9847817_G_A_rs1553008	88283	88284	0.173611	67	75	3.74314e-07	-0.328664	0.0622937	0.000191367	3.74314e-07	0.000550937	High_grade_cartilage
ENSG00000245522	chr11_9850302_C_T_rs4424662	90768	90769	0.173611	67	75	3.74314e-07	-0.328664	0.0622937	0.000191367	3.74314e-07	0.000550937	High_grade_cartilage
ENSG00000245522	chr11_9850749_T_C_rs7935532	91215	91216	0.185185	70	80	1.69009e-06	-0.298821	0.060366	0.000191367	3.74314e-07	0.000550937	High_grade_cartilage
ENSG00000245522	chr11_9857832_G_A_rs12099354	98298	98299	0.168981	66	73	2.62753e-05	-0.286558	0.066418	0.000191367	3.74314e-07	0.000550937	High_grade_cartilage
ENSG00000245522	chr11_9863089_AG_A_rs71453935	103555	103556	0.168981	66	73	2.62753e-05	-0.286558	0.066418	0.000191367	3.74314e-07	0.000550937	High_grade_cartilage
ENSG00000245522	chr11_9871409_C_T_rs12365901	111875	111876	0.152778	59	66	7.46815e-06	-0.305595	0.066237	0.000191367	3.74314e-07	0.000550937	High_grade_cartilage
ENSG00000245522	chr11_9872372_T_C_rs7131516	112838	112839	0.157407	61	68	2.03442e-05	-0.288141	0.0658381	0.000191367	3.74314e-07	0.000550937	High_grade_cartilage
ENSG00000245522	chr11_9872543_C_T_rs7112830	113009	113010	0.19213	75	83	0.000121214	-0.245704	0.0625353	0.000191367	3.74314e-07	0.000550937	High_grade_cartilage
ENSG00000245522	chr11_9874338_T_C_rs7929338	114804	114805	0.155093	60	67	1.20605e-05	-0.297461	0.0660826	0.000191367	3.74314e-07	0.000550937	High_grade_cartilage
ENSG00000245522	chr11_9878444_T_C_rs7350496	118910	118911	0.155093	60	67	1.20605e-05	-0.297461	0.0660826	0.000191367	3.74314e-07	0.000550937	High_grade_cartilage
ENSG00000245522	chr11_9878593_C_T_rs67701335	119059	119060	0.155093	60	67	1.20605e-05	-0.297461	0.0660826	0.000191367	3.74314e-07	0.000550937	High_grade_cartilage
ENSG00000245522	chr11_9878891_T_C_rs1546541	119357	119358	0.155093	60	67	1.20605e-05	-0.297461	0.0660826	0.000191367	3.74314e-07	0.000550937	High_grade_cartilage
ENSG00000245522	chr11_9878911_C_A_rs1546542	119377	119378	0.155093	60	67	1.20605e-05	-0.297461	0.0660826	0.000191367	3.74314e-07	0.000550937	High_grade_cartilage
ENSG00000245522	chr11_9880116_T_C_rs56207687	120582	120583	0.125	47	54	8.33546e-06	-0.319195	0.0695704	0.000191367	3.74314e-07	0.000550937	High_grade_cartilage
ENSG00000245522	chr11_9882079_G_A_rs7107328	122545	122546	0.159722	62	69	2.89119e-05	-0.283809	0.0661389	0.000191367	3.74314e-07	0.000550937	High_grade_cartilage
ENSG00000245522	chr11_9882842_C_T_rs4498988	123308	123309	0.150463	59	65	0.000152757	-0.268263	0.069349	0.000191367	3.74314e-07	0.000550937	High_grade_cartilage
ENSG00000245522	chr11_9884230_T_C_rs35396321	124696	124697	0.164352	64	71	4.02253e-05	-0.277465	0.0659104	0.000191367	3.74314e-07	0.000550937	High_grade_cartilage
ENSG00000245522	chr11_9893357_T_C_rs12360818	133823	133824	0.164352	64	71	4.02253e-05	-0.277465	0.0659104	0.000191367	3.74314e-07	0.000550937	High_grade_cartilage
ENSG00000245522	chr11_9895562_T_C_rs12365540	136028	136029	0.162037	63	70	2.60502e-05	-0.285175	0.0660653	0.000191367	3.74314e-07	0.000550937	High_grade_cartilage
ENSG00000245522	chr11_9901729_C_T_rs4334006	142195	142196	0.164352	64	71	4.02253e-05	-0.277465	0.0659104	0.000191367	3.74314e-07	0.000550937	High_grade_cartilage
ENSG00000245522	chr11_9903805_G_A_rs4910076	144271	144272	0.162037	63	70	2.60502e-05	-0.285175	0.0660653	0.000191367	3.74314e-07	0.000550937	High_grade_cartilage
ENSG00000245522	chr11_9904055_G_C_rs7126063	144521	144522	0.162037	63	70	2.60502e-05	-0.285175	0.0660653	0.000191367	3.74314e-07	0.000550937	High_grade_cartilage
ENSG00000245522	chr11_9906364_T_G_rs7948688	146830	146831	0.164352	64	71	4.02253e-05	-0.277465	0.0659104	0.000191367	3.74314e-07	0.000550937	High_grade_cartilage
ENSG00000245522	chr11_9906433_G_C_rs7930281	146899	146900	0.164352	64	71	4.02253e-05	-0.277465	0.0659104	0.000191367	3.74314e-07	0.000550937	High_grade_cartilage
ENSG00000245522	chr11_9908982_C_T_rs12796169	149448	149449	0.162037	63	70	2.60502e-05	-0.285175	0.0660653	0.000191367	3.74314e-07	0.000550937	High_grade_cartilage
ENSG00000245522	chr11_9909490_T_G_rs6483810	149956	149957	0.162037	63	70	2.60502e-05	-0.285175	0.0660653	0.000191367	3.74314e-07	0.000550937	High_grade_cartilage
ENSG00000245522	chr11_9909499_A_G_rs6483811	149965	149966	0.162037	63	70	2.60502e-05	-0.285175	0.0660653	0.000191367	3.74314e-07	0.000550937	High_grade_cartilage
ENSG00000245522	chr11_9910516_T_C_rs9919605	150982	150983	0.185185	70	80	0.000190008	-0.234138	0.0614483	0.000191367	3.74314e-07	0.000550937	High_grade_cartilage
ENSG00000245522	chr11_9910926_G_A_rs7925651	151392	151393	0.185185	70	80	0.000190008	-0.234138	0.0614483	0.000191367	3.74314e-07	0.000550937	High_grade_cartilage
ENSG00000188487	chr11_15109051_T_G_rs10766210	-40058	-40057	0.634259	128	158	8.19745e-06	0.237629	0.0517486	0.000219864	8.19745e-06	0.00625909	High_grade_cartilage
ENSG00000188487	chr11_15114433_C_G_rs66685029	-34676	-34675	0.604167	137	171	8.71151e-05	0.205971	0.0513052	0.000219864	8.19745e-06	0.00625909	High_grade_cartilage
ENSG00000188487	chr11_15117203_T_A_rs7925489	-31906	-31905	0.615741	132	166	3.13672e-05	0.216205	0.0506201	0.000219864	8.19745e-06	0.00625909	High_grade_cartilage
ENSG00000188487	chr11_15117429_A_G_rs1894133	-31680	-31679	0.615741	132	166	3.13672e-05	0.216205	0.0506201	0.000219864	8.19745e-06	0.00625909	High_grade_cartilage
ENSG00000188487	chr11_15117742_T_C_rs872172	-31367	-31366	0.599537	138	173	0.00013662	0.200557	0.0514552	0.000219864	8.19745e-06	0.00625909	High_grade_cartilage
ENSG00000188487	chr11_15118353_T_C_rs874495	-30756	-30755	0.599537	138	173	0.00013662	0.200557	0.0514552	0.000219864	8.19745e-06	0.00625909	High_grade_cartilage
ENSG00000188487	chr11_15118653_T_C_rs2156828	-30456	-30455	0.615741	132	166	3.13672e-05	0.216205	0.0506201	0.000219864	8.19745e-06	0.00625909	High_grade_cartilage
ENSG00000188487	chr11_15120225_C_T_rs4757285	-28884	-28883	0.599537	138	173	0.00013662	0.200557	0.0514552	0.000219864	8.19745e-06	0.00625909	High_grade_cartilage
ENSG00000188487	chr11_15120400_A_T_rs4757286	-28709	-28708	0.599537	138	173	0.00013662	0.200557	0.0514552	0.000219864	8.19745e-06	0.00625909	High_grade_cartilage
ENSG00000188487	chr11_15121877_A_G_rs10832364	-27232	-27231	0.592593	141	176	0.00011463	0.206295	0.0523111	0.000219864	8.19745e-06	0.00625909	High_grade_cartilage
ENSG00000188487	chr11_15123120_C_T_rs11023444	-25989	-25988	0.599537	138	173	0.00013662	0.200557	0.0514552	0.000219864	8.19745e-06	0.00625909	High_grade_cartilage
ENSG00000188487	chr11_15124317_A_G_rs7106712	-24792	-24791	0.608796	135	169	2.60021e-05	0.221774	0.0513721	0.000219864	8.19745e-06	0.00625909	High_grade_cartilage
ENSG00000188487	chr11_15124325_C_T_rs7121511	-24784	-24783	0.592593	141	176	0.00011463	0.206295	0.0523111	0.000219864	8.19745e-06	0.00625909	High_grade_cartilage
ENSG00000188487	chr11_15125382_G_A_rs10832365	-23727	-23726	0.592593	141	176	0.00011463	0.206295	0.0523111	0.000219864	8.19745e-06	0.00625909	High_grade_cartilage
ENSG00000188487	chr11_15125803_A_G_rs10766211	-23306	-23305	0.592593	141	176	0.00011463	0.206295	0.0523111	0.000219864	8.19745e-06	0.00625909	High_grade_cartilage
ENSG00000188487	chr11_15126039_T_C_rs2027774	-23070	-23069	0.391204	135	169	2.60021e-05	-0.221774	0.0513721	0.000219864	8.19745e-06	0.00625909	High_grade_cartilage
ENSG00000188487	chr11_15126171_G_T_rs1894132	-22938	-22937	0.608796	135	169	2.60021e-05	0.221774	0.0513721	0.000219864	8.19745e-06	0.00625909	High_grade_cartilage
ENSG00000188487	chr11_15126418_T_C_rs11023445	-22691	-22690	0.375	130	162	2.40985e-05	-0.222903	0.0514132	0.000219864	8.19745e-06	0.00625909	High_grade_cartilage
ENSG00000188487	chr11_15126794_C_G_rs1894131	-22315	-22314	0.599537	138	173	0.00013662	0.200557	0.0514552	0.000219864	8.19745e-06	0.00625909	High_grade_cartilage
ENSG00000188487	chr11_15127586_T_G_rs6486225	-21523	-21522	0.615741	132	166	3.13672e-05	0.216205	0.0506201	0.000219864	8.19745e-06	0.00625909	High_grade_cartilage
ENSG00000188487	chr11_15128238_T_C_rs4492803	-20871	-20870	0.615741	132	166	3.13672e-05	0.216205	0.0506201	0.000219864	8.19745e-06	0.00625909	High_grade_cartilage
ENSG00000188487	chr11_15130884_C_T_rs4757288	-18225	-18224	0.599537	138	173	0.00013662	0.200557	0.0514552	0.000219864	8.19745e-06	0.00625909	High_grade_cartilage
ENSG00000188487	chr11_15131405_T_C_rs1792547	-17704	-17703	0.615741	132	166	3.13672e-05	0.216205	0.0506201	0.000219864	8.19745e-06	0.00625909	High_grade_cartilage
ENSG00000188487	chr11_15133593_CCT_C_rs36100113	-15516	-15515	0.592593	141	176	0.00011463	0.206295	0.0523111	0.000219864	8.19745e-06	0.00625909	High_grade_cartilage
ENSG00000188487	chr11_15134024_A_AG_rs35101876	-15085	-15084	0.615741	132	166	3.13672e-05	0.216205	0.0506201	0.000219864	8.19745e-06	0.00625909	High_grade_cartilage
ENSG00000188487	chr11_15134154_T_C_rs1714365	-14955	-14954	0.599537	138	173	0.00013662	0.200557	0.0514552	0.000219864	8.19745e-06	0.00625909	High_grade_cartilage
ENSG00000188487	chr11_15134554_C_A_rs1945625	-14555	-14554	0.37963	130	164	6.41911e-05	-0.206253	0.0503974	0.000219864	8.19745e-06	0.00625909	High_grade_cartilage
ENSG00000188487	chr11_15140609_T_C_rs1792545	-8500	-8499	0.627315	128	161	0.000150166	0.197546	0.0510082	0.000219864	8.19745e-06	0.00625909	High_grade_cartilage
ENSG00000188487	chr11_15141903_G_A_rs4757290	-7206	-7205	0.361111	124	156	7.05587e-05	-0.20525	0.0504482	0.000219864	8.19745e-06	0.00625909	High_grade_cartilage
ENSG00000188487	chr11_15141904_G_T_rs4757291	-7205	-7204	0.361111	124	156	7.05587e-05	-0.20525	0.0504482	0.000219864	8.19745e-06	0.00625909	High_grade_cartilage
ENSG00000188487	chr11_15143430_G_A_rs10832367	-5679	-5678	0.384259	132	166	6.0596e-05	-0.209466	0.0510007	0.000219864	8.19745e-06	0.00625909	High_grade_cartilage
ENSG00000188487	chr11_15191125_C_T_rs2187533	42016	42017	0.340278	132	147	3.48224e-05	0.263685	0.0621106	0.000219864	8.19745e-06	0.00625909	High_grade_cartilage
ENSG00000188487	chr11_15191358_C_T_rs2105795	42249	42250	0.340278	132	147	3.48224e-05	0.263685	0.0621106	0.000219864	8.19745e-06	0.00625909	High_grade_cartilage
ENSG00000188487	chr11_15192417_G_C_rs11023466	43308	43309	0.340278	132	147	3.48224e-05	0.263685	0.0621106	0.000219864	8.19745e-06	0.00625909	High_grade_cartilage
ENSG00000188487	chr11_15192915_C_G_rs4756797	43806	43807	0.340278	132	147	3.48224e-05	0.263685	0.0621106	0.000219864	8.19745e-06	0.00625909	High_grade_cartilage
ENSG00000188487	chr11_15193023_G_A_rs4756798	43914	43915	0.340278	132	147	3.48224e-05	0.263685	0.0621106	0.000219864	8.19745e-06	0.00625909	High_grade_cartilage
ENSG00000188487	chr11_15193513_T_A_rs10832370	44404	44405	0.340278	132	147	3.48224e-05	0.263685	0.0621106	0.000219864	8.19745e-06	0.00625909	High_grade_cartilage
ENSG00000188487	chr11_15194418_G_T_rs1945636	45309	45310	0.337963	131	146	4.81034e-05	0.258988	0.0621795	0.000219864	8.19745e-06	0.00625909	High_grade_cartilage
ENSG00000188487	chr11_15194681_A_G_rs11023467	45572	45573	0.342593	133	148	2.29023e-05	0.270499	0.0622144	0.000219864	8.19745e-06	0.00625909	High_grade_cartilage
ENSG00000188487	chr11_15195146_C_T_rs1108010	46037	46038	0.340278	132	147	3.48224e-05	0.263685	0.0621106	0.000219864	8.19745e-06	0.00625909	High_grade_cartilage
ENSG00000188487	chr11_15195239_T_C_rs1108011	46130	46131	0.342593	133	148	2.29023e-05	0.270499	0.0622144	0.000219864	8.19745e-06	0.00625909	High_grade_cartilage
ENSG00000188487	chr11_15195937_C_T_rs939050	46828	46829	0.342593	133	148	2.29023e-05	0.270499	0.0622144	0.000219864	8.19745e-06	0.00625909	High_grade_cartilage
ENSG00000188487	chr11_15196423_C_T_rs4757297	47314	47315	0.340278	132	147	3.48224e-05	0.263685	0.0621106	0.000219864	8.19745e-06	0.00625909	High_grade_cartilage
ENSG00000188487	chr11_15196482_TA_T_rs11296721;rs397848697	47373	47374	0.340278	132	147	3.48224e-05	0.263685	0.0621106	0.000219864	8.19745e-06	0.00625909	High_grade_cartilage
ENSG00000188487	chr11_15196635_G_A_rs11023468	47526	47527	0.340278	132	147	3.48224e-05	0.263685	0.0621106	0.000219864	8.19745e-06	0.00625909	High_grade_cartilage
ENSG00000188487	chr11_15196665_C_G_rs11023469	47556	47557	0.340278	132	147	3.48224e-05	0.263685	0.0621106	0.000219864	8.19745e-06	0.00625909	High_grade_cartilage
ENSG00000188487	chr11_15199471_A_G_rs1540153	50362	50363	0.342593	133	148	2.29023e-05	0.270499	0.0622144	0.000219864	8.19745e-06	0.00625909	High_grade_cartilage
ENSG00000188487	chr11_15204112_G_A_rs1792549	55003	55004	0.659722	132	147	6.20093e-05	-0.257443	0.0627713	0.000219864	8.19745e-06	0.00625909	High_grade_cartilage
ENSG00000188487	chr11_15221051_C_G_rs1792554	71942	71943	0.673611	127	141	6.95158e-05	-0.254885	0.0625896	0.000219864	8.19745e-06	0.00625909	High_grade_cartilage
ENSG00000188487	chr11_15222397_T_C_rs1714334	73288	73289	0.675926	126	140	0.000111425	-0.247765	0.0627097	0.000219864	8.19745e-06	0.00625909	High_grade_cartilage
ENSG00000188487	chr11_15229420_G_A_rs1792569	80311	80312	0.622685	139	163	0.000166501	-0.226461	0.0588899	0.000219864	8.19745e-06	0.00625909	High_grade_cartilage
ENSG00000188487	chr11_15230886_A_T_rs1619444	81777	81778	0.673611	127	141	6.95158e-05	-0.254885	0.0625896	0.000219864	8.19745e-06	0.00625909	High_grade_cartilage
ENSG00000188487	chr11_15231412_G_A_rs1792542	82303	82304	0.622685	139	163	0.000166501	-0.226461	0.0588899	0.000219864	8.19745e-06	0.00625909	High_grade_cartilage
ENSG00000188487	chr11_15232027_C_T_rs1714340	82918	82919	0.673611	127	141	6.95158e-05	-0.254885	0.0625896	0.000219864	8.19745e-06	0.00625909	High_grade_cartilage
ENSG00000188487	chr11_15232404_A_T_rs1540144	83295	83296	0.673611	127	141	6.95158e-05	-0.254885	0.0625896	0.000219864	8.19745e-06	0.00625909	High_grade_cartilage
ENSG00000188487	chr11_15232592_G_A_rs1540141	83483	83484	0.622685	139	163	0.000166501	-0.226461	0.0588899	0.000219864	8.19745e-06	0.00625909	High_grade_cartilage
ENSG00000006071	chr11_17405816_C_T_rs4148636	9898	9899	0.0949074	39	41	0.00011179	-0.418436	0.105929	0.000141633	6.91041e-14	3.5197e-10	High_grade_cartilage
ENSG00000006071	chr11_17406010_T_C_rs739688	10092	10093	0.615741	136	166	5.7366e-08	0.347034	0.0612745	0.000141633	6.91041e-14	3.5197e-10	High_grade_cartilage
ENSG00000006071	chr11_17407811_G_A_rs1319447	11893	11894	0.625	135	162	2.36378e-08	0.362903	0.0621315	0.000141633	6.91041e-14	3.5197e-10	High_grade_cartilage
ENSG00000006071	chr11_17408325_G_A_rs4148634	12407	12408	0.106481	43	46	2.00169e-05	-0.430746	0.0983346	0.000141633	6.91041e-14	3.5197e-10	High_grade_cartilage
ENSG00000006071	chr11_17408375_T_C_rs2106865	12457	12458	0.622685	135	163	1.47644e-08	0.366208	0.0617175	0.000141633	6.91041e-14	3.5197e-10	High_grade_cartilage
ENSG00000006071	chr11_17409101_C_T_rs10766397	13183	13184	0.625	134	162	1.6459e-08	0.364499	0.061651	0.000141633	6.91041e-14	3.5197e-10	High_grade_cartilage
ENSG00000006071	chr11_17409350_G_A_rs2237993	13432	13433	0.62037	136	164	2.35241e-08	0.361967	0.0619612	0.000141633	6.91041e-14	3.5197e-10	High_grade_cartilage
ENSG00000006071	chr11_17409814_G_A_rs7932122	13896	13897	0.106481	43	46	2.00169e-05	-0.430746	0.0983346	0.000141633	6.91041e-14	3.5197e-10	High_grade_cartilage
ENSG00000006071	chr11_17411541_A_C_rs7926934	15623	15624	0.108796	44	47	2.29459e-05	-0.425208	0.0978075	0.000141633	6.91041e-14	3.5197e-10	High_grade_cartilage
ENSG00000006071	chr11_17411744_G_T_rs7939973	15826	15827	0.108796	44	47	2.29459e-05	-0.425208	0.0978075	0.000141633	6.91041e-14	3.5197e-10	High_grade_cartilage
ENSG00000006071	chr11_17412017_G_C_rs4757516	16099	16100	0.747685	98	109	5.04137e-08	0.397147	0.0698018	0.000141633	6.91041e-14	3.5197e-10	High_grade_cartilage
ENSG00000006071	chr11_17412084_G_C_rs12280281	16166	16167	0.108796	44	47	2.29459e-05	-0.425208	0.0978075	0.000141633	6.91041e-14	3.5197e-10	High_grade_cartilage
ENSG00000006071	chr11_17412190_C_T_rs12280242	16272	16273	0.108796	44	47	2.29459e-05	-0.425208	0.0978075	0.000141633	6.91041e-14	3.5197e-10	High_grade_cartilage
ENSG00000006071	chr11_17412315_A_G_rs10766398	16397	16398	0.608796	139	169	6.76928e-09	0.371237	0.0610053	0.000141633	6.91041e-14	3.5197e-10	High_grade_cartilage
ENSG00000006071	chr11_17412473_TG_T_rs3214159;rs397764698	16555	16556	0.608796	139	169	6.76928e-09	0.371237	0.0610053	0.000141633	6.91041e-14	3.5197e-10	High_grade_cartilage
ENSG00000006071	chr11_17412737_G_A_rs1805036	16819	16820	0.108796	44	47	2.29459e-05	-0.425208	0.0978075	0.000141633	6.91041e-14	3.5197e-10	High_grade_cartilage
ENSG00000006071	chr11_17413056_C_T_rs2355017	17138	17139	0.761574	94	103	1.11722e-06	0.371423	0.0736794	0.000141633	6.91041e-14	3.5197e-10	High_grade_cartilage
ENSG00000006071	chr11_17413667_G_A_rs2074309	17749	17750	0.606482	140	170	4.57434e-09	0.376938	0.0611843	0.000141633	6.91041e-14	3.5197e-10	High_grade_cartilage
ENSG00000006071	chr11_17414389_G_A_rs4148631	18471	18472	0.761574	94	103	1.11722e-06	0.371423	0.0736794	0.000141633	6.91041e-14	3.5197e-10	High_grade_cartilage
ENSG00000006071	chr11_17414419_G_A_rs4148630	18501	18502	0.761574	94	103	1.11722e-06	0.371423	0.0736794	0.000141633	6.91041e-14	3.5197e-10	High_grade_cartilage
ENSG00000006071	chr11_17414724_G_A_rs4148627	18806	18807	0.108796	44	47	2.29459e-05	-0.425208	0.0978075	0.000141633	6.91041e-14	3.5197e-10	High_grade_cartilage
ENSG00000006071	chr11_17415404_C_T_rs12293228	19486	19487	0.108796	44	47	2.29459e-05	-0.425208	0.0978075	0.000141633	6.91041e-14	3.5197e-10	High_grade_cartilage
ENSG00000006071	chr11_17416238_T_C_rs4148625	20320	20321	0.606482	140	170	4.57434e-09	0.376938	0.0611843	0.000141633	6.91041e-14	3.5197e-10	High_grade_cartilage
ENSG00000006071	chr11_17417343_A_C_rs2074315	21425	21426	0.261574	99	113	1.65779e-06	-0.334352	0.0674857	0.000141633	6.91041e-14	3.5197e-10	High_grade_cartilage
ENSG00000006071	chr11_17417896_C_T_rs7943890	21978	21979	0.261574	99	113	1.65779e-06	-0.334352	0.0674857	0.000141633	6.91041e-14	3.5197e-10	High_grade_cartilage
ENSG00000006071	chr11_17418043_C_T_rs7944045	22125	22126	0.108796	44	47	2.29459e-05	-0.425208	0.0978075	0.000141633	6.91041e-14	3.5197e-10	High_grade_cartilage
ENSG00000006071	chr11_17418108_C_T_rs6486367	22190	22191	0.261574	99	113	1.65779e-06	-0.334352	0.0674857	0.000141633	6.91041e-14	3.5197e-10	High_grade_cartilage
ENSG00000006071	chr11_17418114_G_A_rs6486368	22196	22197	0.261574	99	113	1.65779e-06	-0.334352	0.0674857	0.000141633	6.91041e-14	3.5197e-10	High_grade_cartilage
ENSG00000006071	chr11_17418682_A_G_rs2237991	22764	22765	0.268518	102	116	1.79619e-06	-0.33456	0.0677701	0.000141633	6.91041e-14	3.5197e-10	High_grade_cartilage
ENSG00000006071	chr11_17419233_G_C_rs916828	23315	23316	0.314815	114	136	1.43799e-05	-0.281811	0.0631914	0.000141633	6.91041e-14	3.5197e-10	High_grade_cartilage
ENSG00000006071	chr11_17419443_G_C_rs2299641	23525	23526	0.314815	114	136	1.43799e-05	-0.281811	0.0631914	0.000141633	6.91041e-14	3.5197e-10	High_grade_cartilage
ENSG00000006071	chr11_17420281_G_A_rs4757517	24363	24364	0.314815	114	136	1.43799e-05	-0.281811	0.0631914	0.000141633	6.91041e-14	3.5197e-10	High_grade_cartilage
ENSG00000006071	chr11_17421801_G_A_rs12279699	25883	25884	0.0972222	39	42	2.15765e-05	-0.451587	0.10352	0.000141633	6.91041e-14	3.5197e-10	High_grade_cartilage
ENSG00000006071	chr11_17427455_A_G_rs4148622	31537	31538	0.743056	101	111	1.43392e-07	0.396362	0.0723743	0.000141633	6.91041e-14	3.5197e-10	High_grade_cartilage
ENSG00000006071	chr11_17431056_T_G_rs8192694	35138	35139	0.162037	62	70	1.56103e-05	0.369305	0.0831756	0.000141633	6.91041e-14	3.5197e-10	High_grade_cartilage
ENSG00000006071	chr11_17446770_T_C_rs7950189	50852	50853	0.520833	151	207	8.83465e-09	0.343985	0.0570098	0.000141633	6.91041e-14	3.5197e-10	High_grade_cartilage
ENSG00000006071	chr11_17447065_G_T_rs7932043	51147	51148	0.518518	152	208	1.51094e-08	0.340523	0.0574325	0.000141633	6.91041e-14	3.5197e-10	High_grade_cartilage
ENSG00000006071	chr11_17451599_G_A_rs722341	55681	55682	0.125	53	54	0.000138804	0.385631	0.0990436	0.000141633	6.91041e-14	3.5197e-10	High_grade_cartilage
ENSG00000006071	chr11_17453600_T_C_rs78970117	57682	57683	0.099537	41	43	0.000129229	-0.420751	0.107546	0.000141633	6.91041e-14	3.5197e-10	High_grade_cartilage
ENSG00000006071	chr11_17462195_A_G_rs12361702	66277	66278	0.125	53	54	0.000138804	0.385631	0.0990436	0.000141633	6.91041e-14	3.5197e-10	High_grade_cartilage
ENSG00000006071	chr11_17468013_C_CTGG_rs3831595	72095	72096	0.511574	154	211	4.77308e-09	0.353258	0.0574165	0.000141633	6.91041e-14	3.5197e-10	High_grade_cartilage
ENSG00000006071	chr11_17471117_T_C_rs2237967	75199	75200	0.509259	155	212	1.65926e-09	0.367889	0.0579062	0.000141633	6.91041e-14	3.5197e-10	High_grade_cartilage
ENSG00000006071	chr11_17474969_A_G_rs1048099	79051	79052	0.472222	151	204	6.3969e-07	0.297678	0.0576694	0.000141633	6.91041e-14	3.5197e-10	High_grade_cartilage
ENSG00000006071	chr11_17476247_C_G_rs985136	80329	80330	0.483796	156	209	2.64018e-13	0.441513	0.0558985	0.000141633	6.91041e-14	3.5197e-10	High_grade_cartilage
ENSG00000006071	chr11_17476510_G_A_rs77889556	80592	80593	0.173611	67	75	6.9104e-14	0.563722	0.0694085	0.000141633	6.91041e-14	3.5197e-10	High_grade_cartilage
ENSG00000006071	chr11_17477837_G_A_rs34731885	81919	81920	0.12037	50	52	3.83379e-08	0.561715	0.097781	0.000141633	6.91041e-14	3.5197e-10	High_grade_cartilage
ENSG00000006071	chr11_17480092_C_T_rs12807605	84174	84175	0.122685	51	53	5.05148e-08	0.554299	0.0974293	0.000141633	6.91041e-14	3.5197e-10	High_grade_cartilage
ENSG00000006071	chr11_17481249_C_G_rs34620691	85331	85332	0.131944	54	57	3.29297e-07	0.500493	0.0943772	0.000141633	6.91041e-14	3.5197e-10	High_grade_cartilage
ENSG00000006071	chr11_17483166_G_C_rs7943395	87248	87249	0.601852	139	172	9.77474e-05	0.254229	0.0637974	0.000141633	6.91041e-14	3.5197e-10	High_grade_cartilage
ENSG00000006071	chr11_17483461_T_C_rs7936673	87543	87544	0.145833	60	63	6.6065e-06	0.423003	0.0911239	0.000141633	6.91041e-14	3.5197e-10	High_grade_cartilage
ENSG00000006071	chr11_17483695_AT_A_rs35973227	87777	87778	0.127315	52	55	1.31961e-06	0.477931	0.0954975	0.000141633	6.91041e-14	3.5197e-10	High_grade_cartilage
ENSG00000006071	chr11_17484096_T_G_rs56317689	88178	88179	0.127315	52	55	1.31961e-06	0.477931	0.0954975	0.000141633	6.91041e-14	3.5197e-10	High_grade_cartilage
ENSG00000006071	chr11_17485066_T_C_rs4757525	89148	89149	0.576389	139	183	9.88961e-05	0.236925	0.0595001	0.000141633	6.91041e-14	3.5197e-10	High_grade_cartilage
ENSG00000006071	chr11_17487031_G_A_rs11823071	91113	91114	0.291667	104	126	3.66443e-06	0.309593	0.0648094	0.000141633	6.91041e-14	3.5197e-10	High_grade_cartilage
ENSG00000006071	chr11_17487384_A_T_rs7105703	91466	91467	0.189815	76	82	3.72093e-07	0.418919	0.0793813	0.000141633	6.91041e-14	3.5197e-10	High_grade_cartilage
ENSG00000006071	chr11_17487524_G_A_rs35871739	91606	91607	0.125	52	54	1.11379e-06	0.490192	0.0972266	0.000141633	6.91041e-14	3.5197e-10	High_grade_cartilage
ENSG00000006071	chr11_17487853_C_T_rs4756890	91935	91936	0.289352	109	125	4.82175e-06	0.324992	0.0689348	0.000141633	6.91041e-14	3.5197e-10	High_grade_cartilage
ENSG00000006071	chr11_17487983_T_C_rs4756891	92065	92066	0.289352	109	125	4.82175e-06	0.324992	0.0689348	0.000141633	6.91041e-14	3.5197e-10	High_grade_cartilage
ENSG00000006071	chr11_17488186_T_A_rs4756893	92268	92269	0.289352	109	125	4.82175e-06	0.324992	0.0689348	0.000141633	6.91041e-14	3.5197e-10	High_grade_cartilage
ENSG00000006071	chr11_17488522_G_T_rs34112408	92604	92605	0.226852	88	98	4.10746e-05	0.315493	0.0750363	0.000141633	6.91041e-14	3.5197e-10	High_grade_cartilage
ENSG00000006071	chr11_17488684_T_C_rs11606229	92766	92767	0.226852	88	98	4.10746e-05	0.315493	0.0750363	0.000141633	6.91041e-14	3.5197e-10	High_grade_cartilage
ENSG00000006071	chr11_17488734_AGAG_A_rs72329133;rs548168982	92816	92817	0.224537	88	97	4.57748e-05	0.319064	0.0763755	0.000141633	6.91041e-14	3.5197e-10	High_grade_cartilage
ENSG00000006071	chr11_17488781_G_C_rs10832794	92863	92864	0.224537	88	97	4.57748e-05	0.319064	0.0763755	0.000141633	6.91041e-14	3.5197e-10	High_grade_cartilage
ENSG00000006071	chr11_17488800_C_CT_rs35107083;rs397830272	92882	92883	0.224537	88	97	4.57748e-05	0.319064	0.0763755	0.000141633	6.91041e-14	3.5197e-10	High_grade_cartilage
ENSG00000006071	chr11_17488807_T_C_rs16934241	92889	92890	0.224537	88	97	4.57748e-05	0.319064	0.0763755	0.000141633	6.91041e-14	3.5197e-10	High_grade_cartilage
ENSG00000006071	chr11_17488857_G_A_rs4757526	92939	92940	0.224537	88	97	4.57748e-05	0.319064	0.0763755	0.000141633	6.91041e-14	3.5197e-10	High_grade_cartilage
ENSG00000006071	chr11_17489018_A_G_rs4757527	93100	93101	0.222222	87	96	2.20802e-05	0.33107	0.0759906	0.000141633	6.91041e-14	3.5197e-10	High_grade_cartilage
ENSG00000006071	chr11_17489122_A_C_rs4757528	93204	93205	0.224537	88	97	4.57748e-05	0.319064	0.0763755	0.000141633	6.91041e-14	3.5197e-10	High_grade_cartilage
ENSG00000006071	chr11_17489160_G_A_rs4757529	93242	93243	0.224537	88	97	4.57748e-05	0.319064	0.0763755	0.000141633	6.91041e-14	3.5197e-10	High_grade_cartilage
ENSG00000006071	chr11_17489209_G_A_rs4757530	93291	93292	0.224537	88	97	4.57748e-05	0.319064	0.0763755	0.000141633	6.91041e-14	3.5197e-10	High_grade_cartilage
ENSG00000006071	chr11_17489285_T_G_rs4757531	93367	93368	0.224537	88	97	4.57748e-05	0.319064	0.0763755	0.000141633	6.91041e-14	3.5197e-10	High_grade_cartilage
ENSG00000006071	chr11_17489303_G_A_rs4757532	93385	93386	0.224537	88	97	4.57748e-05	0.319064	0.0763755	0.000141633	6.91041e-14	3.5197e-10	High_grade_cartilage
ENSG00000006071	chr11_17489754_G_A_rs34836351	93836	93837	0.224537	88	97	4.57748e-05	0.319064	0.0763755	0.000141633	6.91041e-14	3.5197e-10	High_grade_cartilage
ENSG00000006071	chr11_17489880_C_A_rs7129639	93962	93963	0.611111	133	168	1.84634e-05	-0.270206	0.0614125	0.000141633	6.91041e-14	3.5197e-10	High_grade_cartilage
ENSG00000006071	chr11_17492818_T_C_rs917277	96900	96901	0.430556	142	186	4.95316e-05	-0.24836	0.0597329	0.000141633	6.91041e-14	3.5197e-10	High_grade_cartilage
ENSG00000006071	chr11_17494423_G_A_rs2072225	98505	98506	0.428241	141	185	7.48422e-05	-0.241715	0.0596312	0.000141633	6.91041e-14	3.5197e-10	High_grade_cartilage
ENSG00000006071	chr11_17495101_A_G_rs11024309	99183	99184	0.428241	141	185	7.48422e-05	-0.241715	0.0596312	0.000141633	6.91041e-14	3.5197e-10	High_grade_cartilage
ENSG00000006071	chr11_17495834_CAT_C_rs10530940	99916	99917	0.553241	146	193	7.0455e-05	0.241413	0.0593313	0.000141633	6.91041e-14	3.5197e-10	High_grade_cartilage
ENSG00000006611	chr11_17517665_T_C_rs10766408	-26752	-26751	0.652778	124	150	8.67244e-05	-0.263764	0.0656819	0.000122289	1.18716e-09	2.88803e-06	High_grade_cartilage
ENSG00000006611	chr11_17521036_C_T_rs2108332	-23381	-23380	0.618056	131	165	5.66074e-06	-0.30106	0.0643607	0.000122289	1.18716e-09	2.88803e-06	High_grade_cartilage
ENSG00000006611	chr11_17521039_T_C_rs2041031	-23378	-23377	0.618056	131	165	5.66074e-06	-0.30106	0.0643607	0.000122289	1.18716e-09	2.88803e-06	High_grade_cartilage
ENSG00000006611	chr11_17521102_T_C_rs2041032	-23315	-23314	0.62037	130	164	9.28466e-06	-0.29333	0.064286	0.000122289	1.18716e-09	2.88803e-06	High_grade_cartilage
ENSG00000006611	chr11_17523544_A_G_rs4757539	-20873	-20872	0.590278	139	177	2.38426e-08	-0.362592	0.0620964	0.000122289	1.18716e-09	2.88803e-06	High_grade_cartilage
ENSG00000006611	chr11_17525309_G_A_rs12275068	-19108	-19107	0.159722	64	69	9.79727e-07	-0.440384	0.0868661	0.000122289	1.18716e-09	2.88803e-06	High_grade_cartilage
ENSG00000006611	chr11_17526854_CG_C_rs5789990	-17563	-17562	0.289352	109	125	6.46163e-05	0.292	0.0713786	0.000122289	1.18716e-09	2.88803e-06	High_grade_cartilage
ENSG00000006611	chr11_17526960_T_C_rs41282940	-17457	-17456	0.162037	64	70	6.56069e-07	-0.439612	0.0852561	0.000122289	1.18716e-09	2.88803e-06	High_grade_cartilage
ENSG00000006611	chr11_17527862_T_C_rs2355021	-16555	-16554	0.155093	62	67	1.71923e-06	-0.438886	0.0887288	0.000122289	1.18716e-09	2.88803e-06	High_grade_cartilage
ENSG00000006611	chr11_17528282_G_T_rs72870321	-16135	-16134	0.155093	62	67	1.71923e-06	-0.438886	0.0887288	0.000122289	1.18716e-09	2.88803e-06	High_grade_cartilage
ENSG00000006611	chr11_17528409_G_A_rs72870323	-16008	-16007	0.155093	62	67	1.71923e-06	-0.438886	0.0887288	0.000122289	1.18716e-09	2.88803e-06	High_grade_cartilage
ENSG00000006611	chr11_17529133_TG_T_rs11301442	-15284	-15283	0.37963	135	164	5.10248e-09	0.395336	0.0643897	0.000122289	1.18716e-09	2.88803e-06	High_grade_cartilage
ENSG00000006611	chr11_17529644_C_A_rs6486379	-14773	-14772	0.37963	135	164	5.10248e-09	0.395336	0.0643897	0.000122289	1.18716e-09	2.88803e-06	High_grade_cartilage
ENSG00000006611	chr11_17530094_C_T_rs886817	-14323	-14322	0.155093	62	67	1.71923e-06	-0.438886	0.0887288	0.000122289	1.18716e-09	2.88803e-06	High_grade_cartilage
ENSG00000006611	chr11_17530773_C_T_rs733126	-13644	-13643	0.155093	62	67	1.71923e-06	-0.438886	0.0887288	0.000122289	1.18716e-09	2.88803e-06	High_grade_cartilage
ENSG00000006611	chr11_17531558_G_A_rs2041027	-12859	-12858	0.388889	137	168	1.18716e-09	0.403869	0.0629473	0.000122289	1.18716e-09	2.88803e-06	High_grade_cartilage
ENSG00000006611	chr11_17532080_C_T_rs732983	-12337	-12336	0.388889	137	168	1.18716e-09	0.403869	0.0629473	0.000122289	1.18716e-09	2.88803e-06	High_grade_cartilage
ENSG00000006611	chr11_17532963_C_A_rs878547	-11454	-11453	0.388889	137	168	1.18716e-09	0.403869	0.0629473	0.000122289	1.18716e-09	2.88803e-06	High_grade_cartilage
ENSG00000006611	chr11_17533369_C_A_rs2355022	-11048	-11047	0.155093	62	67	1.71923e-06	-0.438886	0.0887288	0.000122289	1.18716e-09	2.88803e-06	High_grade_cartilage
ENSG00000006611	chr11_17533383_T_C_rs878546	-11034	-11033	0.388889	137	168	1.18716e-09	0.403869	0.0629473	0.000122289	1.18716e-09	2.88803e-06	High_grade_cartilage
ENSG00000006611	chr11_17533951_C_A_rs11024319	-10466	-10465	0.388889	137	168	1.18716e-09	0.403869	0.0629473	0.000122289	1.18716e-09	2.88803e-06	High_grade_cartilage
ENSG00000006611	chr11_17534043_C_T_rs878545	-10374	-10373	0.155093	62	67	1.71923e-06	-0.438886	0.0887288	0.000122289	1.18716e-09	2.88803e-06	High_grade_cartilage
ENSG00000006611	chr11_17534318_G_A_rs10766409	-10099	-10098	0.388889	137	168	1.18716e-09	0.403869	0.0629473	0.000122289	1.18716e-09	2.88803e-06	High_grade_cartilage
ENSG00000006611	chr11_17534598_G_C_rs72870330	-9819	-9818	0.155093	62	67	1.71923e-06	-0.438886	0.0887288	0.000122289	1.18716e-09	2.88803e-06	High_grade_cartilage
ENSG00000006611	chr11_17534891_A_C_rs10832797	-9526	-9525	0.388889	137	168	1.18716e-09	0.403869	0.0629473	0.000122289	1.18716e-09	2.88803e-06	High_grade_cartilage
ENSG00000006611	chr11_17535470_A_G_rs2237959	-8947	-8946	0.388889	137	168	1.18716e-09	0.403869	0.0629473	0.000122289	1.18716e-09	2.88803e-06	High_grade_cartilage
ENSG00000006611	chr11_17537714_G_A_rs2237956	-6703	-6702	0.305556	114	132	7.16329e-05	0.282646	0.069537	0.000122289	1.18716e-09	2.88803e-06	High_grade_cartilage
ENSG00000006611	chr11_17540349_G_A_rs7111978	-4068	-4067	0.358796	131	155	1.87351e-05	0.30058	0.0683704	0.000122289	1.18716e-09	2.88803e-06	High_grade_cartilage
ENSG00000006611	chr11_17540566_G_A_rs10741729	-3851	-3850	0.351852	129	152	2.30818e-05	0.299335	0.0688765	0.000122289	1.18716e-09	2.88803e-06	High_grade_cartilage
ENSG00000006611	chr11_17541021_G_A_rs7112757	-3396	-3395	0.136574	54	59	4.33076e-05	-0.394046	0.0940135	0.000122289	1.18716e-09	2.88803e-06	High_grade_cartilage
ENSG00000006611	chr11_17542389_G_A_rs12270598	-2028	-2027	0.136574	54	59	4.33076e-05	-0.394046	0.0940135	0.000122289	1.18716e-09	2.88803e-06	High_grade_cartilage
ENSG00000006611	chr11_17543640_G_A_rs12273896	-777	-776	0.136574	54	59	4.33076e-05	-0.394046	0.0940135	0.000122289	1.18716e-09	2.88803e-06	High_grade_cartilage
ENSG00000006611	chr11_17544058_G_A_rs7125811	-359	-358	0.365741	134	158	5.89117e-06	0.323732	0.0693437	0.000122289	1.18716e-09	2.88803e-06	High_grade_cartilage
ENSG00000006611	chr11_17544697_CTATT_C_rs150190506;rs375654140	280	281	0.113426	46	49	6.75053e-06	-0.469406	0.101229	0.000122289	1.18716e-09	2.88803e-06	High_grade_cartilage
ENSG00000006611	chr11_17549310_G_C_rs7482959	4893	4894	0.481482	164	208	2.59199e-05	0.287413	0.066565	0.000122289	1.18716e-09	2.88803e-06	High_grade_cartilage
ENSG00000006611	chr11_17550481_G_A_rs2214944	6064	6065	0.481482	164	208	2.59199e-05	0.287413	0.066565	0.000122289	1.18716e-09	2.88803e-06	High_grade_cartilage
ENSG00000173432	chr11_18256216_A_G_rs4609582	-10049	-10048	0.722222	103	120	4.47052e-06	0.283528	0.05992	0.000113111	3.06435e-07	0.00051849	High_grade_cartilage
ENSG00000173432	chr11_18257365_G_A_rs7950019	-8900	-8899	0.722222	103	120	4.47052e-06	0.283528	0.05992	0.000113111	3.06435e-07	0.00051849	High_grade_cartilage
ENSG00000173432	chr11_18259088_A_G_rs1993373	-7177	-7176	0.722222	103	120	4.47052e-06	0.283528	0.05992	0.000113111	3.06435e-07	0.00051849	High_grade_cartilage
ENSG00000173432	chr11_18260369_C_T_rs7112278	-5896	-5895	0.722222	103	120	4.47052e-06	0.283528	0.05992	0.000113111	3.06435e-07	0.00051849	High_grade_cartilage
ENSG00000173432	chr11_18264227_A_T_rs4638289	-2038	-2037	0.722222	103	120	7.73015e-06	0.276362	0.0600051	0.000113111	3.06435e-07	0.00051849	High_grade_cartilage
ENSG00000173432	chr11_18265150_A_G_rs750949	-1115	-1114	0.673611	115	141	9.47574e-05	0.22152	0.0554777	0.000113111	3.06435e-07	0.00051849	High_grade_cartilage
ENSG00000173432	chr11_18265487_G_C_rs11024594	-778	-777	0.722222	103	120	7.73015e-06	0.276362	0.0600051	0.000113111	3.06435e-07	0.00051849	High_grade_cartilage
ENSG00000173432	chr11_18266203_G_C_rs1829575	-62	-61	0.731482	101	116	1.29661e-05	0.274182	0.0611438	0.000113111	3.06435e-07	0.00051849	High_grade_cartilage
ENSG00000173432	chr11_18269355_T_C_rs34068567	3090	3091	0.773148	90	98	4.38113e-06	0.311835	0.0658383	0.000113111	3.06435e-07	0.00051849	High_grade_cartilage
ENSG00000173432	chr11_18269356_T_C_rs35179000	3091	3092	0.773148	90	98	4.38113e-06	0.311835	0.0658383	0.000113111	3.06435e-07	0.00051849	High_grade_cartilage
ENSG00000173432	chr11_18269359_G_A_rs35474820	3094	3095	0.773148	90	98	4.38113e-06	0.311835	0.0658383	0.000113111	3.06435e-07	0.00051849	High_grade_cartilage
ENSG00000173432	chr11_18271957_C_CAACTT_rs10690148	5692	5693	0.819445	74	78	1.24291e-05	0.323374	0.071953	0.000113111	3.06435e-07	0.00051849	High_grade_cartilage
ENSG00000173432	chr11_18281575_CT_C_rs10712750;rs398015441	15310	15311	0.8125	76	81	3.06436e-07	0.364656	0.0685666	0.000113111	3.06435e-07	0.00051849	High_grade_cartilage
ENSG00000173432	chr11_18304995_T_C_rs11024613	38730	38731	0.585648	139	179	5.5817e-05	0.216547	0.05246	0.000113111	3.06435e-07	0.00051849	High_grade_cartilage
ENSG00000173432	chr11_18305777_C_G_rs11024616	39512	39513	0.842593	64	68	1.77467e-06	0.372041	0.0753219	0.000113111	3.06435e-07	0.00051849	High_grade_cartilage
ENSG00000173432	chr11_18314358_G_A_rs10832919	48093	48094	0.585648	139	179	5.5817e-05	0.216547	0.05246	0.000113111	3.06435e-07	0.00051849	High_grade_cartilage
ENSG00000173432	chr11_18317135_A_C_rs10741740	50870	50871	0.585648	139	179	5.5817e-05	0.216547	0.05246	0.000113111	3.06435e-07	0.00051849	High_grade_cartilage
ENSG00000173432	chr11_18317189_G_A_rs10766470	50924	50925	0.585648	139	179	5.5817e-05	0.216547	0.05246	0.000113111	3.06435e-07	0.00051849	High_grade_cartilage
ENSG00000173432	chr11_18320322_A_G_rs10832920	54057	54058	0.585648	139	179	5.5817e-05	0.216547	0.05246	0.000113111	3.06435e-07	0.00051849	High_grade_cartilage
ENSG00000173432	chr11_18322517_T_C_rs3802967	56252	56253	0.585648	139	179	5.5817e-05	0.216547	0.05246	0.000113111	3.06435e-07	0.00051849	High_grade_cartilage
ENSG00000173432	chr11_18326447_G_C_rs10741743	60182	60183	0.585648	139	179	5.5817e-05	0.216547	0.05246	0.000113111	3.06435e-07	0.00051849	High_grade_cartilage
ENSG00000173432	chr11_18331138_C_G_rs11024622	64873	64874	0.604167	136	171	5.05717e-05	0.223929	0.0539244	0.000113111	3.06435e-07	0.00051849	High_grade_cartilage
ENSG00000173432	chr11_18335723_A_G_rs4150581	69458	69459	0.585648	139	179	5.5817e-05	0.216547	0.05246	0.000113111	3.06435e-07	0.00051849	High_grade_cartilage
ENSG00000173432	chr11_18338704_C_T_rs4150589	72439	72440	0.585648	139	179	5.5817e-05	0.216547	0.05246	0.000113111	3.06435e-07	0.00051849	High_grade_cartilage
ENSG00000173432	chr11_18342022_C_A_rs4150606	75757	75758	0.604167	136	171	5.05717e-05	0.223929	0.0539244	0.000113111	3.06435e-07	0.00051849	High_grade_cartilage
ENSG00000173432	chr11_18344321_G_A_rs4150628	78056	78057	0.604167	136	171	5.05717e-05	0.223929	0.0539244	0.000113111	3.06435e-07	0.00051849	High_grade_cartilage
ENSG00000173432	chr11_18345583_C_T_rs10766471	79318	79319	0.604167	136	171	5.05717e-05	0.223929	0.0539244	0.000113111	3.06435e-07	0.00051849	High_grade_cartilage
ENSG00000173432	chr11_18349351_G_C_rs4150642	83086	83087	0.842593	64	68	1.77467e-06	0.372041	0.0753219	0.000113111	3.06435e-07	0.00051849	High_grade_cartilage
ENSG00000173432	chr11_18349422_C_T_rs4150644	83157	83158	0.604167	136	171	5.05717e-05	0.223929	0.0539244	0.000113111	3.06435e-07	0.00051849	High_grade_cartilage
ENSG00000173432	chr11_18353986_G_A_rs7103375	87721	87722	0.842593	64	68	1.77467e-06	0.372041	0.0753219	0.000113111	3.06435e-07	0.00051849	High_grade_cartilage
ENSG00000173432	chr11_18360227_AT_A_rs34554228;rs397729417	93962	93963	0.585648	139	179	5.5817e-05	0.216547	0.05246	0.000113111	3.06435e-07	0.00051849	High_grade_cartilage
ENSG00000173432	chr11_18360474_A_G_rs2037867	94209	94210	0.585648	139	179	5.5817e-05	0.216547	0.05246	0.000113111	3.06435e-07	0.00051849	High_grade_cartilage
ENSG00000173432	chr11_18362623_C_G_rs4150678	96358	96359	0.587963	138	178	4.33938e-05	0.218199	0.0520653	0.000113111	3.06435e-07	0.00051849	High_grade_cartilage
ENSG00000173432	chr11_18366581_G_C_rs4596	100316	100317	0.585648	139	179	5.5817e-05	0.216547	0.05246	0.000113111	3.06435e-07	0.00051849	High_grade_cartilage
ENSG00000173432	chr11_18369690_G_C_rs10832923	103425	103426	0.585648	139	179	5.5817e-05	0.216547	0.05246	0.000113111	3.06435e-07	0.00051849	High_grade_cartilage
ENSG00000166796	chr11_18379264_C_T_rs55889548	-33060	-33059	0.115741	46	50	9.50042e-06	0.301303	0.0661114	0.000124737	9.50042e-06	0.0121462	High_grade_cartilage
ENSG00000166796	chr11_18380320_A_G_rs80105582	-32004	-32003	0.115741	46	50	9.50042e-06	0.301303	0.0661114	0.000124737	9.50042e-06	0.0121462	High_grade_cartilage
ENSG00000166796	chr11_18382688_C_T_rs75923026	-29636	-29635	0.115741	46	50	9.50042e-06	0.301303	0.0661114	0.000124737	9.50042e-06	0.0121462	High_grade_cartilage
ENSG00000166796	chr11_18386320_C_T_rs75819781	-26004	-26003	0.115741	45	50	1.35921e-05	0.287444	0.0642615	0.000124737	9.50042e-06	0.0121462	High_grade_cartilage
ENSG00000166796	chr11_18388169_A_G_rs148573928	-24155	-24154	0.115741	45	50	1.35921e-05	0.287444	0.0642615	0.000124737	9.50042e-06	0.0121462	High_grade_cartilage
ENSG00000166796	chr11_18390842_AG_A_rs78868487	-21482	-21481	0.118056	45	51	4.29883e-05	0.262008	0.0624837	0.000124737	9.50042e-06	0.0121462	High_grade_cartilage
ENSG00000166796	chr11_18393711_TA_T_rs375721617	-18613	-18612	0.118056	45	51	4.29883e-05	0.262008	0.0624837	0.000124737	9.50042e-06	0.0121462	High_grade_cartilage
ENSG00000166796	chr11_18394268_C_T_rs4757650	-18056	-18055	0.118056	45	51	4.29883e-05	0.262008	0.0624837	0.000124737	9.50042e-06	0.0121462	High_grade_cartilage
ENSG00000166796	chr11_18396036_G_A_rs4757651	-16288	-16287	0.118056	45	51	4.29883e-05	0.262008	0.0624837	0.000124737	9.50042e-06	0.0121462	High_grade_cartilage
ENSG00000166796	chr11_18399690_C_T_rs4757652	-12634	-12633	0.115741	44	50	8.11201e-05	0.253633	0.0628907	0.000124737	9.50042e-06	0.0121462	High_grade_cartilage
ENSG00000166796	chr11_18400136_C_A_rs11601413	-12188	-12187	0.115741	44	50	8.11201e-05	0.253633	0.0628907	0.000124737	9.50042e-06	0.0121462	High_grade_cartilage
ENSG00000166796	chr11_18408603_T_C_rs78762081	-3721	-3720	0.113426	44	49	0.000120042	0.253171	0.0643942	0.000124737	9.50042e-06	0.0121462	High_grade_cartilage
ENSG00000166796	chr11_18409718_C_T_rs56400861	-2606	-2605	0.115741	45	50	5.56085e-05	0.263036	0.0637077	0.000124737	9.50042e-06	0.0121462	High_grade_cartilage
ENSG00000166796	chr11_18409823_C_CT_rs35834536	-2501	-2500	0.115741	45	50	5.56085e-05	0.263036	0.0637077	0.000124737	9.50042e-06	0.0121462	High_grade_cartilage
ENSG00000166796	chr11_18409835_C_G_rs75228567	-2489	-2488	0.115741	45	50	5.56085e-05	0.263036	0.0637077	0.000124737	9.50042e-06	0.0121462	High_grade_cartilage
ENSG00000166796	chr11_18409902_AT_A_rs56317740;rs796947561	-2422	-2421	0.115741	45	50	5.56085e-05	0.263036	0.0637077	0.000124737	9.50042e-06	0.0121462	High_grade_cartilage
ENSG00000166796	chr11_18409904_T_A_rs200130017	-2420	-2419	0.115741	45	50	5.56085e-05	0.263036	0.0637077	0.000124737	9.50042e-06	0.0121462	High_grade_cartilage
ENSG00000166796	chr11_18410016_A_G_rs11599997	-2308	-2307	0.115741	45	50	5.56085e-05	0.263036	0.0637077	0.000124737	9.50042e-06	0.0121462	High_grade_cartilage
ENSG00000166796	chr11_18410067_C_T_rs11604103	-2257	-2256	0.115741	45	50	5.56085e-05	0.263036	0.0637077	0.000124737	9.50042e-06	0.0121462	High_grade_cartilage
ENSG00000166796	chr11_18410486_CATGG_C_rs72049399;rs60801661	-1838	-1837	0.115741	45	50	5.56085e-05	0.263036	0.0637077	0.000124737	9.50042e-06	0.0121462	High_grade_cartilage
ENSG00000166796	chr11_18410643_T_C_rs58655904	-1681	-1680	0.115741	45	50	5.56085e-05	0.263036	0.0637077	0.000124737	9.50042e-06	0.0121462	High_grade_cartilage
ENSG00000166796	chr11_18410828_T_C_rs60743577	-1496	-1495	0.115741	45	50	5.56085e-05	0.263036	0.0637077	0.000124737	9.50042e-06	0.0121462	High_grade_cartilage
ENSG00000166796	chr11_18411308_T_C_rs4757655	-1016	-1015	0.115741	45	50	5.56085e-05	0.263036	0.0637077	0.000124737	9.50042e-06	0.0121462	High_grade_cartilage
ENSG00000166796	chr11_18411312_A_G_rs4757656	-1012	-1011	0.115741	45	50	5.56085e-05	0.263036	0.0637077	0.000124737	9.50042e-06	0.0121462	High_grade_cartilage
ENSG00000166796	chr11_18411358_C_T_rs74915858	-966	-965	0.115741	45	50	5.56085e-05	0.263036	0.0637077	0.000124737	9.50042e-06	0.0121462	High_grade_cartilage
ENSG00000166796	chr11_18411394_T_C_rs112149204	-930	-929	0.115741	45	50	5.56085e-05	0.263036	0.0637077	0.000124737	9.50042e-06	0.0121462	High_grade_cartilage
ENSG00000166796	chr11_18411450_T_C_rs150597811	-874	-873	0.115741	45	50	5.56085e-05	0.263036	0.0637077	0.000124737	9.50042e-06	0.0121462	High_grade_cartilage
ENSG00000166796	chr11_18411458_T_C_rs139914313	-866	-865	0.115741	45	50	5.56085e-05	0.263036	0.0637077	0.000124737	9.50042e-06	0.0121462	High_grade_cartilage
ENSG00000166796	chr11_18411652_A_T_rs4757657	-672	-671	0.115741	45	50	5.56085e-05	0.263036	0.0637077	0.000124737	9.50042e-06	0.0121462	High_grade_cartilage
ENSG00000166796	chr11_18411912_A_C_rs4757660	-412	-411	0.115741	45	50	5.56085e-05	0.263036	0.0637077	0.000124737	9.50042e-06	0.0121462	High_grade_cartilage
ENSG00000166796	chr11_18412173_C_G_rs11605386	-151	-150	0.115741	45	50	5.56085e-05	0.263036	0.0637077	0.000124737	9.50042e-06	0.0121462	High_grade_cartilage
ENSG00000166796	chr11_18412342_A_C_rs3740714	18	19	0.115741	45	50	5.56085e-05	0.263036	0.0637077	0.000124737	9.50042e-06	0.0121462	High_grade_cartilage
ENSG00000166796	chr11_18412612_T_TC_rs143848190	288	289	0.115741	45	50	5.56085e-05	0.263036	0.0637077	0.000124737	9.50042e-06	0.0121462	High_grade_cartilage
ENSG00000166796	chr11_18413911_A_T_rs77724297	1587	1588	0.115741	45	50	5.56085e-05	0.263036	0.0637077	0.000124737	9.50042e-06	0.0121462	High_grade_cartilage
ENSG00000166796	chr11_18414748_A_T_rs113822754	2424	2425	0.115741	45	50	5.56085e-05	0.263036	0.0637077	0.000124737	9.50042e-06	0.0121462	High_grade_cartilage
ENSG00000166796	chr11_18414901_T_C_rs75305886	2577	2578	0.115741	45	50	5.56085e-05	0.263036	0.0637077	0.000124737	9.50042e-06	0.0121462	High_grade_cartilage
ENSG00000166796	chr11_18415457_A_G_rs116197547	3133	3134	0.115741	45	50	5.56085e-05	0.263036	0.0637077	0.000124737	9.50042e-06	0.0121462	High_grade_cartilage
ENSG00000166796	chr11_18415817_T_C_rs56242938	3493	3494	0.115741	45	50	5.56085e-05	0.263036	0.0637077	0.000124737	9.50042e-06	0.0121462	High_grade_cartilage
ENSG00000166796	chr11_18415940_T_C_rs56033711	3616	3617	0.115741	45	50	5.56085e-05	0.263036	0.0637077	0.000124737	9.50042e-06	0.0121462	High_grade_cartilage
ENSG00000166796	chr11_18416957_C_T_rs114767512	4633	4634	0.115741	45	50	5.56085e-05	0.263036	0.0637077	0.000124737	9.50042e-06	0.0121462	High_grade_cartilage
ENSG00000166796	chr11_18417223_G_A_rs78454952	4899	4900	0.115741	45	50	5.56085e-05	0.263036	0.0637077	0.000124737	9.50042e-06	0.0121462	High_grade_cartilage
ENSG00000166796	chr11_18417454_C_G_rs56164037	5130	5131	0.115741	45	50	5.56085e-05	0.263036	0.0637077	0.000124737	9.50042e-06	0.0121462	High_grade_cartilage
ENSG00000166796	chr11_18418020_A_G_rs56151802	5696	5697	0.115741	45	50	5.56085e-05	0.263036	0.0637077	0.000124737	9.50042e-06	0.0121462	High_grade_cartilage
ENSG00000166796	chr11_18418191_G_A_rs4757662	5867	5868	0.115741	45	50	5.56085e-05	0.263036	0.0637077	0.000124737	9.50042e-06	0.0121462	High_grade_cartilage
ENSG00000166796	chr11_18418380_A_C_rs4757663	6056	6057	0.115741	45	50	5.56085e-05	0.263036	0.0637077	0.000124737	9.50042e-06	0.0121462	High_grade_cartilage
ENSG00000166796	chr11_18420849_T_C_rs1908561	8525	8526	0.884259	45	50	5.56086e-05	-0.263036	0.0637077	0.000124737	9.50042e-06	0.0121462	High_grade_cartilage
ENSG00000166796	chr11_18422121_A_C_rs1318593	9797	9798	0.884259	45	50	5.56086e-05	-0.263036	0.0637077	0.000124737	9.50042e-06	0.0121462	High_grade_cartilage
ENSG00000166796	chr11_18422352_T_C_rs2698561	10028	10029	0.884259	45	50	5.56086e-05	-0.263036	0.0637077	0.000124737	9.50042e-06	0.0121462	High_grade_cartilage
ENSG00000166796	chr11_18424253_G_A_rs11606494	11929	11930	0.115741	45	50	5.56085e-05	0.263036	0.0637077	0.000124737	9.50042e-06	0.0121462	High_grade_cartilage
ENSG00000166796	chr11_18434593_G_A_rs2658549	22269	22270	0.884259	45	50	5.56086e-05	-0.263036	0.0637077	0.000124737	9.50042e-06	0.0121462	High_grade_cartilage
ENSG00000166796	chr11_18434634_A_G_rs2721126	22310	22311	0.884259	45	50	5.56086e-05	-0.263036	0.0637077	0.000124737	9.50042e-06	0.0121462	High_grade_cartilage
ENSG00000166796	chr11_18438761_C_T_rs2643856	26437	26438	0.884259	45	50	5.56086e-05	-0.263036	0.0637077	0.000124737	9.50042e-06	0.0121462	High_grade_cartilage
ENSG00000166796	chr11_18442809_T_C_rs2643860	30485	30486	0.884259	45	50	5.56086e-05	-0.263036	0.0637077	0.000124737	9.50042e-06	0.0121462	High_grade_cartilage
ENSG00000166796	chr11_18443447_C_T_rs2698562	31123	31124	0.884259	45	50	5.56086e-05	-0.263036	0.0637077	0.000124737	9.50042e-06	0.0121462	High_grade_cartilage
ENSG00000166796	chr11_18447383_C_T_rs142676548	35059	35060	0.115741	45	50	5.56085e-05	0.263036	0.0637077	0.000124737	9.50042e-06	0.0121462	High_grade_cartilage
ENSG00000166796	chr11_18448758_G_T_rs1406580	36434	36435	0.884259	45	50	5.56086e-05	-0.263036	0.0637077	0.000124737	9.50042e-06	0.0121462	High_grade_cartilage
ENSG00000166796	chr11_18449824_G_A_rs78306991	37500	37501	0.115741	45	50	5.56085e-05	0.263036	0.0637077	0.000124737	9.50042e-06	0.0121462	High_grade_cartilage
ENSG00000166796	chr11_18451591_A_C_rs1506520	39267	39268	0.884259	45	50	5.56086e-05	-0.263036	0.0637077	0.000124737	9.50042e-06	0.0121462	High_grade_cartilage
ENSG00000166796	chr11_18458654_A_G_rs56311904	46330	46331	0.113426	44	49	0.000117951	0.252699	0.0641991	0.000124737	9.50042e-06	0.0121462	High_grade_cartilage
ENSG00000166796	chr11_18459737_T_A_rs55642936	47413	47414	0.113426	44	49	0.000117951	0.252699	0.0641991	0.000124737	9.50042e-06	0.0121462	High_grade_cartilage
ENSG00000166796	chr11_18463239_A_G_rs76597638	50915	50916	0.113426	44	49	0.000117951	0.252699	0.0641991	0.000124737	9.50042e-06	0.0121462	High_grade_cartilage
ENSG00000166796	chr11_18703011_C_T_rs14792	290687	290688	0.162037	66	70	3.52106e-05	0.252624	0.0595435	0.000124737	9.50042e-06	0.0121462	High_grade_cartilage
ENSG00000166796	chr11_18707690_T_C_rs11024767	295366	295367	0.175926	72	76	4.00164e-05	0.248189	0.0589379	0.000124737	9.50042e-06	0.0121462	High_grade_cartilage
ENSG00000175315	chr11_65994166_A_G_rs559161	-17843	-17842	0.80787	73	83	2.49163e-05	-0.348166	0.0804563	0.000301673	1.74636e-05	0.0100763	High_grade_cartilage
ENSG00000175315	chr11_65998080_C_T_rs610497	-13929	-13928	0.80787	73	83	2.49163e-05	-0.348166	0.0804563	0.000301673	1.74636e-05	0.0100763	High_grade_cartilage
ENSG00000175315	chr11_66002338_G_C_rs1786171	-9671	-9670	0.80787	73	83	2.49163e-05	-0.348166	0.0804563	0.000301673	1.74636e-05	0.0100763	High_grade_cartilage
ENSG00000175315	chr11_66004839_TAATA_T_rs55644043;rs398016453	-7170	-7169	0.80787	73	83	2.49163e-05	-0.348166	0.0804563	0.000301673	1.74636e-05	0.0100763	High_grade_cartilage
ENSG00000175315	chr11_66009838_CT_C_rs398097589	-2171	-2170	0.805556	74	84	2.83891e-05	-0.344693	0.0802439	0.000301673	1.74636e-05	0.0100763	High_grade_cartilage
ENSG00000175315	chr11_66010911_C_G_rs1786174	-1098	-1097	0.80787	73	83	2.49163e-05	-0.348166	0.0804563	0.000301673	1.74636e-05	0.0100763	High_grade_cartilage
ENSG00000175315	chr11_66012119_C_T_rs1131544	110	111	0.157407	61	68	4.00989e-05	0.37125	0.0881723	0.000301673	1.74636e-05	0.0100763	High_grade_cartilage
ENSG00000175315	chr11_66013771_C_G_rs632640	1762	1763	0.19213	73	83	2.49163e-05	0.348166	0.0804563	0.000301673	1.74636e-05	0.0100763	High_grade_cartilage
ENSG00000175315	chr11_66014304_A_G_rs7933510	2295	2296	0.19213	73	83	2.49163e-05	0.348166	0.0804563	0.000301673	1.74636e-05	0.0100763	High_grade_cartilage
ENSG00000175315	chr11_66015026_C_T_rs685334	3017	3018	0.185185	70	80	1.74636e-05	0.359413	0.08144	0.000301673	1.74636e-05	0.0100763	High_grade_cartilage
ENSG00000175315	chr11_66015151_G_T_rs684546	3142	3143	0.805556	74	84	2.81166e-05	-0.346796	0.080689	0.000301673	1.74636e-05	0.0100763	High_grade_cartilage
ENSG00000175315	chr11_66016243_G_A_rs548435	4234	4235	0.194444	74	84	2.81166e-05	0.346796	0.080689	0.000301673	1.74636e-05	0.0100763	High_grade_cartilage
ENSG00000175315	chr11_66016444_T_C_rs668210	4435	4436	0.810185	74	82	2.0982e-05	-0.363165	0.0831222	0.000301673	1.74636e-05	0.0100763	High_grade_cartilage
ENSG00000175315	chr11_66016532_CCCGGCACCG_C_rs140250262;rs770339810;rs776259140;rs376404656	4523	4524	0.194444	74	84	2.81166e-05	0.346796	0.080689	0.000301673	1.74636e-05	0.0100763	High_grade_cartilage
ENSG00000137673	chr11_102513157_C_T_rs72982111	-17591	-17590	0.0740741	29	32	3.84379e-05	0.582896	0.138094	0.000193061	1.60846e-17	8.05768e-13	High_grade_cartilage
ENSG00000137673	chr11_102526274_C_T_rs56857975	-4474	-4473	0.0578704	24	25	3.82222e-16	1.29389	0.144331	0.000193061	1.60846e-17	8.05768e-13	High_grade_cartilage
ENSG00000137673	chr11_102530902_G_A_rs11568819	154	155	0.0555556	23	24	1.60846e-17	1.35976	0.143674	0.000193061	1.60846e-17	8.05768e-13	High_grade_cartilage
ENSG00000137673	chr11_102539937_C_T_rs79643393	9189	9190	0.0902778	37	39	2.08153e-07	0.676299	0.125258	0.000193061	1.60846e-17	8.05768e-13	High_grade_cartilage
ENSG00000137673	chr11_102543728_T_C_rs17352599	12980	12981	0.125	50	54	1.57366e-06	0.543784	0.109503	0.000193061	1.60846e-17	8.05768e-13	High_grade_cartilage
ENSG00000137673	chr11_102553159_C_T_rs17268032	22411	22412	0.453704	150	196	2.18964e-05	0.32558	0.0746959	0.000193061	1.60846e-17	8.05768e-13	High_grade_cartilage
ENSG00000137673	chr11_102553897_G_A_rs12366241	23149	23150	0.451389	149	195	2.73195e-05	0.322205	0.0748451	0.000193061	1.60846e-17	8.05768e-13	High_grade_cartilage
ENSG00000137673	chr11_102556211_A_G_rs10895315	25463	25464	0.44213	148	191	6.84887e-06	0.348268	0.0751593	0.000193061	1.60846e-17	8.05768e-13	High_grade_cartilage
ENSG00000137673	chr11_102558812_G_C_rs7113155	28064	28065	0.550926	151	194	1.51969e-05	-0.340761	0.0766362	0.000193061	1.60846e-17	8.05768e-13	High_grade_cartilage
ENSG00000137673	chr11_102559480_A_G_rs7103176	28732	28733	0.550926	151	194	1.51969e-05	-0.340761	0.0766362	0.000193061	1.60846e-17	8.05768e-13	High_grade_cartilage
ENSG00000137673	chr11_102564955_A_AT_rs5794179;rs397689426	34207	34208	0.543982	152	197	4.32579e-05	-0.320433	0.0764452	0.000193061	1.60846e-17	8.05768e-13	High_grade_cartilage
ENSG00000137673	chr11_102565692_C_T_rs2408398	34944	34945	0.543982	152	197	4.32579e-05	-0.320433	0.0764452	0.000193061	1.60846e-17	8.05768e-13	High_grade_cartilage
ENSG00000137673	chr11_102565708_A_AT_rs71063093	34960	34961	0.543982	152	197	4.32579e-05	-0.320433	0.0764452	0.000193061	1.60846e-17	8.05768e-13	High_grade_cartilage
ENSG00000137673	chr11_102565789_G_C_rs2897920	35041	35042	0.543982	152	197	4.32579e-05	-0.320433	0.0764452	0.000193061	1.60846e-17	8.05768e-13	High_grade_cartilage
ENSG00000137673	chr11_102566887_T_C_rs10895316	36139	36140	0.446759	149	193	4.9363e-05	0.313992	0.0755025	0.000193061	1.60846e-17	8.05768e-13	High_grade_cartilage
ENSG00000137673	chr11_102567228_T_G_rs4754048	36480	36481	0.543982	152	197	4.32579e-05	-0.320433	0.0764452	0.000193061	1.60846e-17	8.05768e-13	High_grade_cartilage
ENSG00000137673	chr11_102568047_G_A_rs7129424	37299	37300	0.537037	153	200	1.52583e-05	-0.335951	0.0755709	0.000193061	1.60846e-17	8.05768e-13	High_grade_cartilage
ENSG00000137673	chr11_102568976_A_G_rs7941564	38228	38229	0.543982	152	197	4.32579e-05	-0.320433	0.0764452	0.000193061	1.60846e-17	8.05768e-13	High_grade_cartilage
ENSG00000137673	chr11_102569109_G_A_rs2897922	38361	38362	0.543982	152	197	4.32579e-05	-0.320433	0.0764452	0.000193061	1.60846e-17	8.05768e-13	High_grade_cartilage
ENSG00000137673	chr11_102569498_T_G_rs2408404	38750	38751	0.543982	152	197	4.32579e-05	-0.320433	0.0764452	0.000193061	1.60846e-17	8.05768e-13	High_grade_cartilage
ENSG00000137673	chr11_102569845_A_G_rs7945432	39097	39098	0.543982	152	197	4.32579e-05	-0.320433	0.0764452	0.000193061	1.60846e-17	8.05768e-13	High_grade_cartilage
ENSG00000137673	chr11_102570196_A_G_rs7945830	39448	39449	0.543982	152	197	4.32579e-05	-0.320433	0.0764452	0.000193061	1.60846e-17	8.05768e-13	High_grade_cartilage
ENSG00000137673	chr11_102570273_C_T_rs7931333	39525	39526	0.543982	152	197	4.32579e-05	-0.320433	0.0764452	0.000193061	1.60846e-17	8.05768e-13	High_grade_cartilage
ENSG00000137673	chr11_102570836_T_A_rs1940063	40088	40089	0.543982	152	197	4.32579e-05	-0.320433	0.0764452	0.000193061	1.60846e-17	8.05768e-13	High_grade_cartilage
ENSG00000137673	chr11_102570919_G_A_rs1940064	40171	40172	0.543982	152	197	4.32579e-05	-0.320433	0.0764452	0.000193061	1.60846e-17	8.05768e-13	High_grade_cartilage
ENSG00000137673	chr11_102573400_A_G_rs2408405	42652	42653	0.543982	152	197	4.32579e-05	-0.320433	0.0764452	0.000193061	1.60846e-17	8.05768e-13	High_grade_cartilage
ENSG00000137673	chr11_102573414_C_T_rs2408406	42666	42667	0.543982	152	197	4.32579e-05	-0.320433	0.0764452	0.000193061	1.60846e-17	8.05768e-13	High_grade_cartilage
ENSG00000137673	chr11_102575692_G_A_rs10895318	44944	44945	0.543982	152	197	4.32579e-05	-0.320433	0.0764452	0.000193061	1.60846e-17	8.05768e-13	High_grade_cartilage
ENSG00000137673	chr11_102575939_T_C_rs7951392	45191	45192	0.543982	152	197	4.32579e-05	-0.320433	0.0764452	0.000193061	1.60846e-17	8.05768e-13	High_grade_cartilage
ENSG00000137673	chr11_102576099_T_C_rs6590972	45351	45352	0.543982	152	197	4.32579e-05	-0.320433	0.0764452	0.000193061	1.60846e-17	8.05768e-13	High_grade_cartilage
ENSG00000137673	chr11_102576322_A_G_rs6590973	45574	45575	0.488426	160	211	0.000140137	-0.2972	0.0763807	0.000193061	1.60846e-17	8.05768e-13	High_grade_cartilage
ENSG00000137673	chr11_102576679_A_G_rs7130972	45931	45932	0.543982	152	197	4.32579e-05	-0.320433	0.0764452	0.000193061	1.60846e-17	8.05768e-13	High_grade_cartilage
ENSG00000137673	chr11_102577525_A_G_rs2292730	46777	46778	0.543982	152	197	4.32579e-05	-0.320433	0.0764452	0.000193061	1.60846e-17	8.05768e-13	High_grade_cartilage
ENSG00000137673	chr11_102578658_T_C_rs7934655	47910	47911	0.543982	152	197	4.32579e-05	-0.320433	0.0764452	0.000193061	1.60846e-17	8.05768e-13	High_grade_cartilage
ENSG00000137673	chr11_102578919_T_A_rs7934921	48171	48172	0.541667	152	198	3.5589e-05	-0.322428	0.0760437	0.000193061	1.60846e-17	8.05768e-13	High_grade_cartilage
ENSG00000137673	chr11_102579220_A_C_rs1940054	48472	48473	0.541667	152	198	3.5589e-05	-0.322428	0.0760437	0.000193061	1.60846e-17	8.05768e-13	High_grade_cartilage
ENSG00000137673	chr11_102579805_C_CA_rs17098654;rs397819397	49057	49058	0.541667	152	198	3.5589e-05	-0.322428	0.0760437	0.000193061	1.60846e-17	8.05768e-13	High_grade_cartilage
ENSG00000137673	chr11_102580424_T_TC_rs11439732;rs397736984	49676	49677	0.541667	152	198	3.5589e-05	-0.322428	0.0760437	0.000193061	1.60846e-17	8.05768e-13	High_grade_cartilage
ENSG00000118137	chr11_116074600_T_C_rs61543922	-763023	-763022	0.0810185	34	35	6.87303e-06	-0.306597	0.066178	9.40348e-05	6.78403e-07	0.00130004	High_grade_cartilage
ENSG00000118137	chr11_116075055_TTATGGTCCAGCACAACACA_T_rs6144519;rs369160428	-762568	-762567	0.0810185	34	35	6.87303e-06	-0.306597	0.066178	9.40348e-05	6.78403e-07	0.00130004	High_grade_cartilage
ENSG00000118137	chr11_116084332_C_T_rs17119159	-753291	-753290	0.0671296	28	29	1.53741e-06	-0.356533	0.0717218	9.40348e-05	6.78403e-07	0.00130004	High_grade_cartilage
ENSG00000118137	chr11_116084383_T_G_rs17119162	-753240	-753239	0.0671296	28	29	1.53741e-06	-0.356533	0.0717218	9.40348e-05	6.78403e-07	0.00130004	High_grade_cartilage
ENSG00000118137	chr11_116090833_C_T_rs56316161	-746790	-746789	0.0648148	27	28	3.24914e-06	-0.348751	0.0725933	9.40348e-05	6.78403e-07	0.00130004	High_grade_cartilage
ENSG00000118137	chr11_116100165_G_A_rs11825562	-737458	-737457	0.0694445	29	30	6.78403e-07	-0.363581	0.0706095	9.40348e-05	6.78403e-07	0.00130004	High_grade_cartilage
ENSG00000118137	chr11_116100374_TG_T_rs35089864	-737249	-737248	0.0694445	29	30	6.78403e-07	-0.363581	0.0706095	9.40348e-05	6.78403e-07	0.00130004	High_grade_cartilage
ENSG00000118137	chr11_116100440_T_C_rs73587849	-737183	-737182	0.0694445	29	30	6.78403e-07	-0.363581	0.0706095	9.40348e-05	6.78403e-07	0.00130004	High_grade_cartilage
ENSG00000118137	chr11_116100468_G_A_rs73587852	-737155	-737154	0.0694445	29	30	6.78403e-07	-0.363581	0.0706095	9.40348e-05	6.78403e-07	0.00130004	High_grade_cartilage
ENSG00000118137	chr11_116100831_C_T_rs56403229	-736792	-736791	0.0671296	28	29	1.53741e-06	-0.356533	0.0717218	9.40348e-05	6.78403e-07	0.00130004	High_grade_cartilage
ENSG00000118137	chr11_116100832_T_TC_rs56000802;rs397935205	-736791	-736790	0.0810185	34	35	6.7193e-06	-0.306975	0.0661849	9.40348e-05	6.78403e-07	0.00130004	High_grade_cartilage
ENSG00000118137	chr11_116100853_T_C_rs56154497	-736770	-736769	0.0810185	34	35	6.7193e-06	-0.306975	0.0661849	9.40348e-05	6.78403e-07	0.00130004	High_grade_cartilage
ENSG00000118137	chr11_116100985_A_C_rs56299316	-736638	-736637	0.0694445	29	30	6.78403e-07	-0.363581	0.0706095	9.40348e-05	6.78403e-07	0.00130004	High_grade_cartilage
ENSG00000118137	chr11_116101158_G_A_rs55827720	-736465	-736464	0.0694445	29	30	6.78403e-07	-0.363581	0.0706095	9.40348e-05	6.78403e-07	0.00130004	High_grade_cartilage
ENSG00000118137	chr11_116101177_A_G_rs56338360	-736446	-736445	0.0694445	29	30	6.78403e-07	-0.363581	0.0706095	9.40348e-05	6.78403e-07	0.00130004	High_grade_cartilage
ENSG00000118137	chr11_116101198_C_T_rs55972542	-736425	-736424	0.0694445	29	30	6.78403e-07	-0.363581	0.0706095	9.40348e-05	6.78403e-07	0.00130004	High_grade_cartilage
ENSG00000118137	chr11_116101206_C_T_rs56121827	-736417	-736416	0.0694445	29	30	6.78403e-07	-0.363581	0.0706095	9.40348e-05	6.78403e-07	0.00130004	High_grade_cartilage
ENSG00000118137	chr11_116101213_A_G_rs56267218	-736410	-736409	0.0694445	29	30	6.78403e-07	-0.363581	0.0706095	9.40348e-05	6.78403e-07	0.00130004	High_grade_cartilage
ENSG00000118137	chr11_116101353_T_C_rs11828640	-736270	-736269	0.0694445	29	30	6.78403e-07	-0.363581	0.0706095	9.40348e-05	6.78403e-07	0.00130004	High_grade_cartilage
ENSG00000118137	chr11_116101490_A_G_rs17119200	-736133	-736132	0.0671296	28	29	1.53741e-06	-0.356533	0.0717218	9.40348e-05	6.78403e-07	0.00130004	High_grade_cartilage
ENSG00000118137	chr11_116101527_T_C_rs7938561	-736096	-736095	0.0694445	29	30	6.78403e-07	-0.363581	0.0706095	9.40348e-05	6.78403e-07	0.00130004	High_grade_cartilage
ENSG00000118137	chr11_116101614_C_T_rs7926543	-736009	-736008	0.0694445	29	30	6.78403e-07	-0.363581	0.0706095	9.40348e-05	6.78403e-07	0.00130004	High_grade_cartilage
ENSG00000118137	chr11_116101758_G_A_rs7926881	-735865	-735864	0.0694445	29	30	6.78403e-07	-0.363581	0.0706095	9.40348e-05	6.78403e-07	0.00130004	High_grade_cartilage
ENSG00000118137	chr11_116102093_C_T_rs1689	-735530	-735529	0.0717593	30	31	2.27066e-06	-0.342604	0.0701399	9.40348e-05	6.78403e-07	0.00130004	High_grade_cartilage
ENSG00000118137	chr11_116102142_T_C_rs1690	-735481	-735480	0.0717593	30	31	2.27066e-06	-0.342604	0.0701399	9.40348e-05	6.78403e-07	0.00130004	High_grade_cartilage
ENSG00000118137	chr11_116831117_G_A_rs1269330	-6506	-6505	0.0625	27	27	7.09484e-06	-0.354479	0.0766349	9.40348e-05	6.78403e-07	0.00130004	High_grade_cartilage
ENSG00000118137	chr11_116831629_T_C_rs553080	-5994	-5993	0.0625	27	27	7.90987e-05	-0.319212	0.0790252	9.40348e-05	6.78403e-07	0.00130004	High_grade_cartilage
ENSG00000118137	chr11_116831863_T_C_rs5134	-5760	-5759	0.0625	27	27	7.90987e-05	-0.319212	0.0790252	9.40348e-05	6.78403e-07	0.00130004	High_grade_cartilage
ENSG00000118137	chr11_116844691_TAC_T_rs5795054	7068	7069	0.0648148	27	28	4.82627e-05	-0.31519	0.0756879	9.40348e-05	6.78403e-07	0.00130004	High_grade_cartilage
ENSG00000118137	chr11_116844972_A_G_rs1145207	7349	7350	0.0625	27	27	7.90987e-05	-0.319212	0.0790252	9.40348e-05	6.78403e-07	0.00130004	High_grade_cartilage
ENSG00000118137	chr11_116851835_G_T_rs688456	14212	14213	0.1875	71	81	5.82057e-05	-0.196644	0.0477605	9.40348e-05	6.78403e-07	0.00130004	High_grade_cartilage
ENSG00000118137	chr11_116857561_G_A_rs11216162	19938	19939	0.164352	62	71	9.04519e-05	-0.197262	0.0492544	9.40348e-05	6.78403e-07	0.00130004	High_grade_cartilage
ENSG00000118137	chr11_116857914_G_C_rs12225230	20291	20292	0.164352	62	71	9.04519e-05	-0.197262	0.0492544	9.40348e-05	6.78403e-07	0.00130004	High_grade_cartilage
ENSG00000118137	chr11_116860544_T_A_rs687172	22921	22922	0.0625	27	27	7.90987e-05	-0.319212	0.0790252	9.40348e-05	6.78403e-07	0.00130004	High_grade_cartilage
ENSG00000118137	chr11_116950809_C_T_rs77586292	113186	113187	0.0509259	21	22	4.31005e-06	-0.381748	0.0805359	9.40348e-05	6.78403e-07	0.00130004	High_grade_cartilage
ENSG00000137709	chr11_120207744_C_G_rs537089	-109423	-109422	0.0902778	36	39	0.000102973	0.420317	0.105834	0.000140801	2.48835e-05	0.0275739	High_grade_cartilage
ENSG00000137709	chr11_120210735_T_TGCTGGAAG_rs199834788	-106432	-106431	0.0902778	36	39	0.000102973	0.420317	0.105834	0.000140801	2.48835e-05	0.0275739	High_grade_cartilage
ENSG00000137709	chr11_120214761_C_T_rs541857	-102406	-102405	0.0902778	36	39	0.000102973	0.420317	0.105834	0.000140801	2.48835e-05	0.0275739	High_grade_cartilage
ENSG00000137709	chr11_120220542_A_C_rs576263	-96625	-96624	0.0949074	38	41	8.53684e-05	0.416735	0.10367	0.000140801	2.48835e-05	0.0275739	High_grade_cartilage
ENSG00000137709	chr11_120220911_A_T_rs921574	-96256	-96255	0.0949074	38	41	8.53684e-05	0.416735	0.10367	0.000140801	2.48835e-05	0.0275739	High_grade_cartilage
ENSG00000137709	chr11_120223861_C_T_rs477855	-93306	-93305	0.0925926	37	40	2.48835e-05	0.451638	0.104359	0.000140801	2.48835e-05	0.0275739	High_grade_cartilage
ENSG00000137709	chr11_120229082_C_T_rs2465654	-88085	-88084	0.0856482	34	37	2.73575e-05	0.458751	0.106572	0.000140801	2.48835e-05	0.0275739	High_grade_cartilage
ENSG00000137709	chr11_120240332_G_C_rs10790371	-76835	-76834	0.0763889	30	33	0.00013514	0.431101	0.110522	0.000140801	2.48835e-05	0.0275739	High_grade_cartilage
ENSG00000289399	chr11_134826583_T_A_rs1567299	550381	550382	0.240741	93	104	1.20472e-10	0.442584	0.0647431	8.32553e-05	2.60926e-13	2.71715e-09	High_grade_cartilage
ENSG00000289399	chr11_134826871_A_G_rs1007705	550669	550670	0.224537	85	97	5.42837e-11	0.448696	0.0642925	8.32553e-05	2.60926e-13	2.71715e-09	High_grade_cartilage
ENSG00000289399	chr11_134826884_C_T_rs1007704	550682	550683	0.222222	84	96	3.43937e-11	0.455053	0.064454	8.32553e-05	2.60926e-13	2.71715e-09	High_grade_cartilage
ENSG00000289399	chr11_134827018_C_A_rs2512917	550816	550817	0.247685	93	107	1.03859e-10	0.428082	0.0623777	8.32553e-05	2.60926e-13	2.71715e-09	High_grade_cartilage
ENSG00000289399	chr11_134828281_T_C_rs2846187	552079	552080	0.231481	88	100	5.01483e-11	0.450809	0.0644648	8.32553e-05	2.60926e-13	2.71715e-09	High_grade_cartilage
ENSG00000289399	chr11_134828286_T_C_rs66823972	552084	552085	0.231481	88	100	5.01483e-11	0.450809	0.0644648	8.32553e-05	2.60926e-13	2.71715e-09	High_grade_cartilage
ENSG00000289399	chr11_134828330_G_C_rs68091574	552128	552129	0.231481	88	100	5.01483e-11	0.450809	0.0644648	8.32553e-05	2.60926e-13	2.71715e-09	High_grade_cartilage
ENSG00000289399	chr11_134828345_TC_T_rs66850959	552143	552144	0.231481	88	100	5.01483e-11	0.450809	0.0644648	8.32553e-05	2.60926e-13	2.71715e-09	High_grade_cartilage
ENSG00000289399	chr11_134828377_C_A_rs35680205	552175	552176	0.231481	88	100	5.01483e-11	0.450809	0.0644648	8.32553e-05	2.60926e-13	2.71715e-09	High_grade_cartilage
ENSG00000289399	chr11_134828482_T_C_rs2846186	552280	552281	0.231481	88	100	5.01483e-11	0.450809	0.0644648	8.32553e-05	2.60926e-13	2.71715e-09	High_grade_cartilage
ENSG00000289399	chr11_134828681_A_G_rs2661962	552479	552480	0.231481	88	100	5.01483e-11	0.450809	0.0644648	8.32553e-05	2.60926e-13	2.71715e-09	High_grade_cartilage
ENSG00000289399	chr11_134829464_C_G_rs2661963	553262	553263	0.231481	88	100	5.01483e-11	0.450809	0.0644648	8.32553e-05	2.60926e-13	2.71715e-09	High_grade_cartilage
ENSG00000289399	chr11_134829496_A_T_rs2846185	553294	553295	0.231481	88	100	5.01483e-11	0.450809	0.0644648	8.32553e-05	2.60926e-13	2.71715e-09	High_grade_cartilage
ENSG00000289399	chr11_134829642_CTT_C_rs36109429	553440	553441	0.231481	88	100	5.01483e-11	0.450809	0.0644648	8.32553e-05	2.60926e-13	2.71715e-09	High_grade_cartilage
ENSG00000289399	chr11_134829847_TA_T_rs35050007	553645	553646	0.231481	88	100	5.01483e-11	0.450809	0.0644648	8.32553e-05	2.60926e-13	2.71715e-09	High_grade_cartilage
ENSG00000289399	chr11_134830189_G_A_rs2661964	553987	553988	0.231481	88	100	5.01483e-11	0.450809	0.0644648	8.32553e-05	2.60926e-13	2.71715e-09	High_grade_cartilage
ENSG00000289399	chr11_134830276_T_G_rs2846184	554074	554075	0.231481	88	100	5.01483e-11	0.450809	0.0644648	8.32553e-05	2.60926e-13	2.71715e-09	High_grade_cartilage
ENSG00000289399	chr11_134830328_G_A_rs2661965	554126	554127	0.231481	88	100	5.01483e-11	0.450809	0.0644648	8.32553e-05	2.60926e-13	2.71715e-09	High_grade_cartilage
ENSG00000289399	chr11_134830340_A_G_rs2661966	554138	554139	0.231481	88	100	5.01483e-11	0.450809	0.0644648	8.32553e-05	2.60926e-13	2.71715e-09	High_grade_cartilage
ENSG00000289399	chr11_134830457_C_T_rs3133340	554255	554256	0.231481	88	100	5.01483e-11	0.450809	0.0644648	8.32553e-05	2.60926e-13	2.71715e-09	High_grade_cartilage
ENSG00000289399	chr11_134830551_T_TCTTCTCTTCTCCTTCCCTTCCCCTTTTCTTTCCCTTTCCCTTCCCTTCCCCTTTCCCTTACCTTCACTTCCC_rs71042121	554349	554350	0.229167	87	99	4.64003e-10	0.430458	0.065317	8.32553e-05	2.60926e-13	2.71715e-09	High_grade_cartilage
ENSG00000289399	chr11_134830664_CT_C_rs71042122	554462	554463	0.231481	88	100	5.01483e-11	0.450809	0.0644648	8.32553e-05	2.60926e-13	2.71715e-09	High_grade_cartilage
ENSG00000289399	chr11_134830704_C_G_rs67998008	554502	554503	0.231481	88	100	5.01483e-11	0.450809	0.0644648	8.32553e-05	2.60926e-13	2.71715e-09	High_grade_cartilage
ENSG00000289399	chr11_134830828_T_A_rs2846183	554626	554627	0.231481	88	100	5.01483e-11	0.450809	0.0644648	8.32553e-05	2.60926e-13	2.71715e-09	High_grade_cartilage
ENSG00000289399	chr11_134831323_T_C_rs2508831	555121	555122	0.231481	88	100	5.01483e-11	0.450809	0.0644648	8.32553e-05	2.60926e-13	2.71715e-09	High_grade_cartilage
ENSG00000289399	chr11_134831792_CTA_C_rs71042123;rs781501742	555590	555591	0.12037	49	52	1.79395e-05	0.404432	0.091775	8.32553e-05	2.60926e-13	2.71715e-09	High_grade_cartilage
ENSG00000289399	chr11_134832133_T_C_rs2846182	555931	555932	0.231481	88	100	5.01483e-11	0.450809	0.0644648	8.32553e-05	2.60926e-13	2.71715e-09	High_grade_cartilage
ENSG00000289399	chr11_134832340_G_A_rs2662004	556138	556139	0.231481	88	100	5.01483e-11	0.450809	0.0644648	8.32553e-05	2.60926e-13	2.71715e-09	High_grade_cartilage
ENSG00000289399	chr11_134832924_G_A_rs12789362	556722	556723	0.231481	88	100	5.01483e-11	0.450809	0.0644648	8.32553e-05	2.60926e-13	2.71715e-09	High_grade_cartilage
ENSG00000289399	chr11_134833042_T_C_rs2846181	556840	556841	0.231481	88	100	5.01483e-11	0.450809	0.0644648	8.32553e-05	2.60926e-13	2.71715e-09	High_grade_cartilage
ENSG00000289399	chr11_134833370_T_G_rs2662003	557168	557169	0.231481	88	100	5.01483e-11	0.450809	0.0644648	8.32553e-05	2.60926e-13	2.71715e-09	High_grade_cartilage
ENSG00000289399	chr11_134833428_G_A_rs2662001	557226	557227	0.231481	88	100	5.01483e-11	0.450809	0.0644648	8.32553e-05	2.60926e-13	2.71715e-09	High_grade_cartilage
ENSG00000289399	chr11_134833450_C_T_rs2846180	557248	557249	0.231481	88	100	5.01483e-11	0.450809	0.0644648	8.32553e-05	2.60926e-13	2.71715e-09	High_grade_cartilage
ENSG00000289399	chr11_134833557_G_T_rs2662000	557355	557356	0.231481	88	100	5.01483e-11	0.450809	0.0644648	8.32553e-05	2.60926e-13	2.71715e-09	High_grade_cartilage
ENSG00000289399	chr11_134833858_C_T_rs1939724	557656	557657	0.231481	88	100	5.01483e-11	0.450809	0.0644648	8.32553e-05	2.60926e-13	2.71715e-09	High_grade_cartilage
ENSG00000289399	chr11_134834007_G_A_rs1939723	557805	557806	0.231481	88	100	5.01483e-11	0.450809	0.0644648	8.32553e-05	2.60926e-13	2.71715e-09	High_grade_cartilage
ENSG00000289399	chr11_134834479_A_G_rs2846177	558277	558278	0.231481	88	100	5.01483e-11	0.450809	0.0644648	8.32553e-05	2.60926e-13	2.71715e-09	High_grade_cartilage
ENSG00000289399	chr11_134834628_T_C_rs2846176	558426	558427	0.231481	88	100	5.01483e-11	0.450809	0.0644648	8.32553e-05	2.60926e-13	2.71715e-09	High_grade_cartilage
ENSG00000289399	chr11_134834701_G_A_rs2661997	558499	558500	0.231481	88	100	5.01483e-11	0.450809	0.0644648	8.32553e-05	2.60926e-13	2.71715e-09	High_grade_cartilage
ENSG00000289399	chr11_134834980_G_A_rs2661996	558778	558779	0.231481	88	100	5.01483e-11	0.450809	0.0644648	8.32553e-05	2.60926e-13	2.71715e-09	High_grade_cartilage
ENSG00000289399	chr11_134834998_T_C_rs2661995	558796	558797	0.231481	88	100	5.01483e-11	0.450809	0.0644648	8.32553e-05	2.60926e-13	2.71715e-09	High_grade_cartilage
ENSG00000289399	chr11_134835285_A_G_rs2508829	559083	559084	0.231481	88	100	5.01483e-11	0.450809	0.0644648	8.32553e-05	2.60926e-13	2.71715e-09	High_grade_cartilage
ENSG00000289399	chr11_134835402_C_T_rs2512916	559200	559201	0.231481	88	100	5.01483e-11	0.450809	0.0644648	8.32553e-05	2.60926e-13	2.71715e-09	High_grade_cartilage
ENSG00000289399	chr11_134835642_A_G_rs2661994	559440	559441	0.381944	135	165	3.55122e-05	0.261285	0.0616154	8.32553e-05	2.60926e-13	2.71715e-09	High_grade_cartilage
ENSG00000289399	chr11_134835691_A_AC_rs36065685;rs397743955	559489	559490	0.231481	88	100	5.01483e-11	0.450809	0.0644648	8.32553e-05	2.60926e-13	2.71715e-09	High_grade_cartilage
ENSG00000289399	chr11_134835752_A_G_rs2186715	559550	559551	0.231481	88	100	5.01483e-11	0.450809	0.0644648	8.32553e-05	2.60926e-13	2.71715e-09	High_grade_cartilage
ENSG00000289399	chr11_134835781_A_G_rs2186714	559579	559580	0.342593	127	148	1.26081e-06	0.316199	0.0630553	8.32553e-05	2.60926e-13	2.71715e-09	High_grade_cartilage
ENSG00000289399	chr11_134836049_T_C_rs2155304	559847	559848	0.342593	127	148	1.26081e-06	0.316199	0.0630553	8.32553e-05	2.60926e-13	2.71715e-09	High_grade_cartilage
ENSG00000289399	chr11_134836175_C_T_rs2186713	559973	559974	0.231481	88	100	5.01483e-11	0.450809	0.0644648	8.32553e-05	2.60926e-13	2.71715e-09	High_grade_cartilage
ENSG00000289399	chr11_134836503_A_G_rs2846175	560301	560302	0.231481	88	100	5.01483e-11	0.450809	0.0644648	8.32553e-05	2.60926e-13	2.71715e-09	High_grade_cartilage
ENSG00000289399	chr11_134836786_C_T_rs1939722	560584	560585	0.393518	137	170	2.004e-05	0.258357	0.0589837	8.32553e-05	2.60926e-13	2.71715e-09	High_grade_cartilage
ENSG00000289399	chr11_134837566_T_C_rs12787678	561364	561365	0.356482	123	154	2.82291e-05	0.248779	0.0578965	8.32553e-05	2.60926e-13	2.71715e-09	High_grade_cartilage
ENSG00000289399	chr11_134837880_C_G_rs2661991	561678	561679	0.263889	98	114	1.94259e-08	0.37666	0.0640615	8.32553e-05	2.60926e-13	2.71715e-09	High_grade_cartilage
ENSG00000289399	chr11_134838088_G_C_rs2846171	561886	561887	0.328704	115	142	4.32125e-07	0.301183	0.0574165	8.32553e-05	2.60926e-13	2.71715e-09	High_grade_cartilage
ENSG00000289399	chr11_134838147_T_G_rs2846170	561945	561946	0.229167	88	99	8.07051e-12	0.47134	0.0644376	8.32553e-05	2.60926e-13	2.71715e-09	High_grade_cartilage
ENSG00000289399	chr11_134838153_A_G_rs2846169	561951	561952	0.229167	88	99	8.07051e-12	0.47134	0.0644376	8.32553e-05	2.60926e-13	2.71715e-09	High_grade_cartilage
ENSG00000289399	chr11_134838302_A_C_rs2661990	562100	562101	0.335648	115	145	1.22469e-06	0.288503	0.0574593	8.32553e-05	2.60926e-13	2.71715e-09	High_grade_cartilage
ENSG00000289399	chr11_134838431_G_A_rs2186712	562229	562230	0.240741	91	104	1.02767e-09	0.414676	0.0643614	8.32553e-05	2.60926e-13	2.71715e-09	High_grade_cartilage
ENSG00000289399	chr11_134838752_T_C_rs2155303	562550	562551	0.238426	90	103	3.69849e-10	0.424997	0.0640831	8.32553e-05	2.60926e-13	2.71715e-09	High_grade_cartilage
ENSG00000289399	chr11_134838907_T_C_rs2846168	562705	562706	0.238426	90	103	3.69849e-10	0.424997	0.0640831	8.32553e-05	2.60926e-13	2.71715e-09	High_grade_cartilage
ENSG00000289399	chr11_134839094_C_T_rs2846167	562892	562893	0.201389	78	87	3.10382e-13	0.514128	0.0653165	8.32553e-05	2.60926e-13	2.71715e-09	High_grade_cartilage
ENSG00000289399	chr11_134839270_G_A_rs2846166	563068	563069	0.238426	90	103	3.69849e-10	0.424997	0.0640831	8.32553e-05	2.60926e-13	2.71715e-09	High_grade_cartilage
ENSG00000289399	chr11_134839399_A_T_rs2661989	563197	563198	0.226852	87	98	1.34827e-12	0.48281	0.0633373	8.32553e-05	2.60926e-13	2.71715e-09	High_grade_cartilage
ENSG00000289399	chr11_134840401_G_T_rs59918499	564199	564200	0.201389	78	87	3.10382e-13	0.514128	0.0653165	8.32553e-05	2.60926e-13	2.71715e-09	High_grade_cartilage
ENSG00000289399	chr11_134840598_C_G_rs2508827	564396	564397	0.201389	78	87	3.10382e-13	0.514128	0.0653165	8.32553e-05	2.60926e-13	2.71715e-09	High_grade_cartilage
ENSG00000289399	chr11_134841316_C_T_rs2846159	565114	565115	0.201389	78	87	3.10382e-13	0.514128	0.0653165	8.32553e-05	2.60926e-13	2.71715e-09	High_grade_cartilage
ENSG00000289399	chr11_134841830_A_G_rs2846160	565628	565629	0.201389	78	87	3.10382e-13	0.514128	0.0653165	8.32553e-05	2.60926e-13	2.71715e-09	High_grade_cartilage
ENSG00000289399	chr11_134841976_G_T_rs2846161	565774	565775	0.201389	78	87	3.10382e-13	0.514128	0.0653165	8.32553e-05	2.60926e-13	2.71715e-09	High_grade_cartilage
ENSG00000289399	chr11_134842289_G_A_rs7106918	566087	566088	0.201389	78	87	3.10382e-13	0.514128	0.0653165	8.32553e-05	2.60926e-13	2.71715e-09	High_grade_cartilage
ENSG00000289399	chr11_134842376_T_C_rs2661987	566174	566175	0.238426	90	103	3.69849e-10	0.424997	0.0640831	8.32553e-05	2.60926e-13	2.71715e-09	High_grade_cartilage
ENSG00000289399	chr11_134842881_G_A_rs2846147	566679	566680	0.201389	78	87	3.10382e-13	0.514128	0.0653165	8.32553e-05	2.60926e-13	2.71715e-09	High_grade_cartilage
ENSG00000289399	chr11_134842883_A_C_rs2661986	566681	566682	0.201389	78	87	3.10382e-13	0.514128	0.0653165	8.32553e-05	2.60926e-13	2.71715e-09	High_grade_cartilage
ENSG00000289399	chr11_134843152_G_A_rs2661985	566950	566951	0.125	51	54	8.14898e-08	0.48745	0.0871627	8.32553e-05	2.60926e-13	2.71715e-09	High_grade_cartilage
ENSG00000289399	chr11_134843264_T_C_rs2846148	567062	567063	0.201389	78	87	3.10382e-13	0.514128	0.0653165	8.32553e-05	2.60926e-13	2.71715e-09	High_grade_cartilage
ENSG00000289399	chr11_134843513_A_G_rs2661984	567311	567312	0.201389	78	87	3.10382e-13	0.514128	0.0653165	8.32553e-05	2.60926e-13	2.71715e-09	High_grade_cartilage
ENSG00000289399	chr11_134843809_T_C_rs2846149	567607	567608	0.201389	78	87	3.10382e-13	0.514128	0.0653165	8.32553e-05	2.60926e-13	2.71715e-09	High_grade_cartilage
ENSG00000289399	chr11_134843846_G_A_rs2846150	567644	567645	0.201389	78	87	3.10382e-13	0.514128	0.0653165	8.32553e-05	2.60926e-13	2.71715e-09	High_grade_cartilage
ENSG00000289399	chr11_134843865_A_C_rs2846151	567663	567664	0.201389	78	87	3.10382e-13	0.514128	0.0653165	8.32553e-05	2.60926e-13	2.71715e-09	High_grade_cartilage
ENSG00000289399	chr11_134843898_T_C_rs2661983	567696	567697	0.337963	116	146	2.41227e-06	0.279898	0.0574613	8.32553e-05	2.60926e-13	2.71715e-09	High_grade_cartilage
ENSG00000289399	chr11_134844292_A_G_rs2846152	568090	568091	0.201389	78	87	3.10382e-13	0.514128	0.0653165	8.32553e-05	2.60926e-13	2.71715e-09	High_grade_cartilage
ENSG00000289399	chr11_134844513_T_C_rs2846153	568311	568312	0.201389	78	87	3.10382e-13	0.514128	0.0653165	8.32553e-05	2.60926e-13	2.71715e-09	High_grade_cartilage
ENSG00000289399	chr11_134844741_C_T_rs2846154	568539	568540	0.201389	78	87	3.10382e-13	0.514128	0.0653165	8.32553e-05	2.60926e-13	2.71715e-09	High_grade_cartilage
ENSG00000289399	chr11_134845095_A_G_rs2661982	568893	568894	0.201389	78	87	3.10382e-13	0.514128	0.0653165	8.32553e-05	2.60926e-13	2.71715e-09	High_grade_cartilage
ENSG00000289399	chr11_134845112_C_T_rs2846155	568910	568911	0.201389	78	87	3.10382e-13	0.514128	0.0653165	8.32553e-05	2.60926e-13	2.71715e-09	High_grade_cartilage
ENSG00000289399	chr11_134845162_G_A_rs2661981	568960	568961	0.201389	78	87	3.10382e-13	0.514128	0.0653165	8.32553e-05	2.60926e-13	2.71715e-09	High_grade_cartilage
ENSG00000289399	chr11_134845188_T_A_rs2661980	568986	568987	0.201389	78	87	3.10382e-13	0.514128	0.0653165	8.32553e-05	2.60926e-13	2.71715e-09	High_grade_cartilage
ENSG00000289399	chr11_134845523_T_C_rs2661979	569321	569322	0.238426	90	103	3.69849e-10	0.424997	0.0640831	8.32553e-05	2.60926e-13	2.71715e-09	High_grade_cartilage
ENSG00000289399	chr11_134845883_T_C_rs1892987	569681	569682	0.337963	116	146	2.41227e-06	0.279898	0.0574613	8.32553e-05	2.60926e-13	2.71715e-09	High_grade_cartilage
ENSG00000289399	chr11_134846174_G_A_rs2155298	569972	569973	0.201389	78	87	3.10382e-13	0.514128	0.0653165	8.32553e-05	2.60926e-13	2.71715e-09	High_grade_cartilage
ENSG00000289399	chr11_134846370_C_G_rs2661978	570168	570169	0.238426	90	103	3.69849e-10	0.424997	0.0640831	8.32553e-05	2.60926e-13	2.71715e-09	High_grade_cartilage
ENSG00000289399	chr11_134846515_T_C_rs2661977	570313	570314	0.238426	90	103	3.69849e-10	0.424997	0.0640831	8.32553e-05	2.60926e-13	2.71715e-09	High_grade_cartilage
ENSG00000289399	chr11_134846565_C_T_rs2846146	570363	570364	0.238426	90	103	3.69849e-10	0.424997	0.0640831	8.32553e-05	2.60926e-13	2.71715e-09	High_grade_cartilage
ENSG00000289399	chr11_134846672_T_C_rs2661976	570470	570471	0.238426	90	103	3.69849e-10	0.424997	0.0640831	8.32553e-05	2.60926e-13	2.71715e-09	High_grade_cartilage
ENSG00000289399	chr11_134846760_T_G_rs2661975	570558	570559	0.238426	90	103	3.69849e-10	0.424997	0.0640831	8.32553e-05	2.60926e-13	2.71715e-09	High_grade_cartilage
ENSG00000289399	chr11_134846935_G_A_rs2846145	570733	570734	0.238426	90	103	3.69849e-10	0.424997	0.0640831	8.32553e-05	2.60926e-13	2.71715e-09	High_grade_cartilage
ENSG00000289399	chr11_134847011_C_G_rs10894891	570809	570810	0.701389	109	129	2.00739e-08	-0.357116	0.0608044	8.32553e-05	2.60926e-13	2.71715e-09	High_grade_cartilage
ENSG00000289399	chr11_134847034_AG_A_rs35809354	570832	570833	0.238426	90	103	3.69849e-10	0.424997	0.0640831	8.32553e-05	2.60926e-13	2.71715e-09	High_grade_cartilage
ENSG00000289399	chr11_134847075_T_G_rs2661974	570873	570874	0.238426	90	103	3.69849e-10	0.424997	0.0640831	8.32553e-05	2.60926e-13	2.71715e-09	High_grade_cartilage
ENSG00000289399	chr11_134847168_G_T_rs2661973	570966	570967	0.238426	90	103	3.69849e-10	0.424997	0.0640831	8.32553e-05	2.60926e-13	2.71715e-09	High_grade_cartilage
ENSG00000289399	chr11_134847196_G_A_rs2846144	570994	570995	0.238426	90	103	3.69849e-10	0.424997	0.0640831	8.32553e-05	2.60926e-13	2.71715e-09	High_grade_cartilage
ENSG00000289399	chr11_134847422_G_A_rs2155297	571220	571221	0.238426	90	103	3.69849e-10	0.424997	0.0640831	8.32553e-05	2.60926e-13	2.71715e-09	High_grade_cartilage
ENSG00000289399	chr11_134847706_T_C_rs2846143	571504	571505	0.222222	84	96	6.6536e-09	0.397876	0.0653471	8.32553e-05	2.60926e-13	2.71715e-09	High_grade_cartilage
ENSG00000289399	chr11_134847750_C_A_rs2661972	571548	571549	0.238426	90	103	3.69849e-10	0.424997	0.0640831	8.32553e-05	2.60926e-13	2.71715e-09	High_grade_cartilage
ENSG00000289399	chr11_134848171_G_C_rs2661971	571969	571970	0.238426	90	103	3.69849e-10	0.424997	0.0640831	8.32553e-05	2.60926e-13	2.71715e-09	High_grade_cartilage
ENSG00000289399	chr11_134848173_A_T_rs2661970	571971	571972	0.238426	90	103	3.69849e-10	0.424997	0.0640831	8.32553e-05	2.60926e-13	2.71715e-09	High_grade_cartilage
ENSG00000289399	chr11_134848201_G_A_rs2846142	571999	572000	0.238426	90	103	3.69849e-10	0.424997	0.0640831	8.32553e-05	2.60926e-13	2.71715e-09	High_grade_cartilage
ENSG00000289399	chr11_134848301_A_G_rs2846141	572099	572100	0.240741	91	104	1.02767e-09	0.414676	0.0643614	8.32553e-05	2.60926e-13	2.71715e-09	High_grade_cartilage
ENSG00000289399	chr11_134848323_T_C_rs2661969	572121	572122	0.238426	90	103	3.69849e-10	0.424997	0.0640831	8.32553e-05	2.60926e-13	2.71715e-09	High_grade_cartilage
ENSG00000289399	chr11_134848394_T_C_rs1892986	572192	572193	0.238426	90	103	3.69849e-10	0.424997	0.0640831	8.32553e-05	2.60926e-13	2.71715e-09	High_grade_cartilage
ENSG00000289399	chr11_134848483_T_A_rs1892985	572281	572282	0.238426	90	103	3.69849e-10	0.424997	0.0640831	8.32553e-05	2.60926e-13	2.71715e-09	High_grade_cartilage
ENSG00000289399	chr11_134848890_A_T_rs2661968	572688	572689	0.305556	111	132	9.45056e-07	0.314821	0.0620031	8.32553e-05	2.60926e-13	2.71715e-09	High_grade_cartilage
ENSG00000289399	chr11_134849229_C_T_rs2661967	573027	573028	0.125	51	54	8.14898e-08	0.48745	0.0871627	8.32553e-05	2.60926e-13	2.71715e-09	High_grade_cartilage
ENSG00000289399	chr11_134849452_T_TTG_rs752462398	573250	573251	0.238426	90	103	3.69849e-10	0.424997	0.0640831	8.32553e-05	2.60926e-13	2.71715e-09	High_grade_cartilage
ENSG00000289399	chr11_134849453_GCA_G_.	573251	573252	0.238426	90	103	3.69849e-10	0.424997	0.0640831	8.32553e-05	2.60926e-13	2.71715e-09	High_grade_cartilage
ENSG00000289399	chr11_134849466_C_G_rs34550008	573264	573265	0.201389	78	87	3.10382e-13	0.514128	0.0653165	8.32553e-05	2.60926e-13	2.71715e-09	High_grade_cartilage
ENSG00000289399	chr11_134849832_G_A_rs12578074	573630	573631	0.201389	78	87	3.10382e-13	0.514128	0.0653165	8.32553e-05	2.60926e-13	2.71715e-09	High_grade_cartilage
ENSG00000289399	chr11_134850279_C_T_rs7118455	574077	574078	0.238426	90	103	3.69849e-10	0.424997	0.0640831	8.32553e-05	2.60926e-13	2.71715e-09	High_grade_cartilage
ENSG00000289399	chr11_134850450_T_C_rs7104195	574248	574249	0.201389	78	87	3.10382e-13	0.514128	0.0653165	8.32553e-05	2.60926e-13	2.71715e-09	High_grade_cartilage
ENSG00000289399	chr11_134851142_T_C_rs12793067	574940	574941	0.238426	90	103	3.69849e-10	0.424997	0.0640831	8.32553e-05	2.60926e-13	2.71715e-09	High_grade_cartilage
ENSG00000289399	chr11_134851697_T_C_rs925182	575495	575496	0.136574	58	59	5.24247e-07	0.463315	0.0890233	8.32553e-05	2.60926e-13	2.71715e-09	High_grade_cartilage
ENSG00000289399	chr11_134852121_G_T_rs113914201	575919	575920	0.0949074	41	41	6.02935e-07	0.531318	0.10268	8.32553e-05	2.60926e-13	2.71715e-09	High_grade_cartilage
ENSG00000289399	chr11_134852287_A_G_rs66472320	576085	576086	0.240741	90	104	2.51525e-10	0.42147	0.0628825	8.32553e-05	2.60926e-13	2.71715e-09	High_grade_cartilage
ENSG00000289399	chr11_134854532_G_A_rs60428408	578330	578331	0.203704	78	88	2.60926e-13	0.504954	0.0639146	8.32553e-05	2.60926e-13	2.71715e-09	High_grade_cartilage
ENSG00000289399	chr11_134856696_G_A_rs1995763	580494	580495	0.349537	126	151	1.56833e-06	0.303081	0.061023	8.32553e-05	2.60926e-13	2.71715e-09	High_grade_cartilage
ENSG00000289399	chr11_134856831_G_A_rs1995764	580629	580630	0.201389	77	87	3.47031e-13	0.50594	0.0644297	8.32553e-05	2.60926e-13	2.71715e-09	High_grade_cartilage
ENSG00000289399	chr11_134857672_G_A_rs58005948	581470	581471	0.30787	111	133	3.43458e-07	0.323618	0.0611267	8.32553e-05	2.60926e-13	2.71715e-09	High_grade_cartilage
ENSG00000289399	chr11_134857757_C_T_rs58174945	581555	581556	0.30787	111	133	3.43458e-07	0.323618	0.0611267	8.32553e-05	2.60926e-13	2.71715e-09	High_grade_cartilage
ENSG00000289399	chr11_134857954_T_C_rs11224040	581752	581753	0.243056	91	105	9.54234e-11	0.430489	0.0625896	8.32553e-05	2.60926e-13	2.71715e-09	High_grade_cartilage
ENSG00000289399	chr11_134858911_T_C_rs12786937	582709	582710	0.243056	91	105	9.54234e-11	0.430489	0.0625896	8.32553e-05	2.60926e-13	2.71715e-09	High_grade_cartilage
ENSG00000289399	chr11_134859178_G_A_rs34631556	582976	582977	0.243056	91	105	9.54234e-11	0.430489	0.0625896	8.32553e-05	2.60926e-13	2.71715e-09	High_grade_cartilage
ENSG00000289399	chr11_134860013_G_A_rs7930666	583811	583812	0.243056	91	105	9.54234e-11	0.430489	0.0625896	8.32553e-05	2.60926e-13	2.71715e-09	High_grade_cartilage
ENSG00000289399	chr11_134861265_C_T_rs35342314	585063	585064	0.243056	91	105	9.54234e-11	0.430489	0.0625896	8.32553e-05	2.60926e-13	2.71715e-09	High_grade_cartilage
ENSG00000289399	chr11_134861896_G_A_rs67693463	585694	585695	0.215278	82	93	1.53163e-06	0.338219	0.0680264	8.32553e-05	2.60926e-13	2.71715e-09	High_grade_cartilage
ENSG00000166105	chr11_134148761_T_C_rs610382	-127619	-127618	0.342593	124	148	6.78644e-05	-0.308355	0.0756065	9.41849e-05	3.40006e-25	9.81509e-20	High_grade_cartilage
ENSG00000166105	chr11_134155673_G_A_rs622260	-120707	-120706	0.335648	122	145	3.06194e-05	-0.32441	0.0758489	9.41849e-05	3.40006e-25	9.81509e-20	High_grade_cartilage
ENSG00000166105	chr11_134157322_A_G_rs1143814	-119058	-119057	0.340278	123	147	3.18381e-05	-0.321509	0.0753394	9.41849e-05	3.40006e-25	9.81509e-20	High_grade_cartilage
ENSG00000166105	chr11_134160873_T_C_rs589670	-115507	-115506	0.340278	123	147	3.18381e-05	-0.321509	0.0753394	9.41849e-05	3.40006e-25	9.81509e-20	High_grade_cartilage
ENSG00000166105	chr11_134161351_G_C_rs609631	-115029	-115028	0.340278	123	147	3.18381e-05	-0.321509	0.0753394	9.41849e-05	3.40006e-25	9.81509e-20	High_grade_cartilage
ENSG00000166105	chr11_134161941_C_CAA_rs3214800;rs397763481	-114439	-114438	0.340278	123	147	3.18381e-05	-0.321509	0.0753394	9.41849e-05	3.40006e-25	9.81509e-20	High_grade_cartilage
ENSG00000166105	chr11_134162646_A_G_rs625815	-113734	-113733	0.340278	123	147	3.18381e-05	-0.321509	0.0753394	9.41849e-05	3.40006e-25	9.81509e-20	High_grade_cartilage
ENSG00000166105	chr11_134164104_A_G_rs621516	-112276	-112275	0.340278	123	147	3.18381e-05	-0.321509	0.0753394	9.41849e-05	3.40006e-25	9.81509e-20	High_grade_cartilage
ENSG00000166105	chr11_134164323_G_T_rs632858	-112057	-112056	0.340278	123	147	3.18381e-05	-0.321509	0.0753394	9.41849e-05	3.40006e-25	9.81509e-20	High_grade_cartilage
ENSG00000166105	chr11_134164353_C_T_rs632886	-112027	-112026	0.340278	123	147	3.18381e-05	-0.321509	0.0753394	9.41849e-05	3.40006e-25	9.81509e-20	High_grade_cartilage
ENSG00000166105	chr11_134164410_T_C_rs632951	-111970	-111969	0.340278	123	147	3.18381e-05	-0.321509	0.0753394	9.41849e-05	3.40006e-25	9.81509e-20	High_grade_cartilage
ENSG00000166105	chr11_134171831_G_C_rs10750555	-104549	-104548	0.340278	123	147	3.18381e-05	-0.321509	0.0753394	9.41849e-05	3.40006e-25	9.81509e-20	High_grade_cartilage
ENSG00000166105	chr11_134171989_C_T_rs10736610	-104391	-104390	0.340278	123	147	3.18381e-05	-0.321509	0.0753394	9.41849e-05	3.40006e-25	9.81509e-20	High_grade_cartilage
ENSG00000166105	chr11_134171994_A_G_rs10736611	-104386	-104385	0.340278	123	147	3.18381e-05	-0.321509	0.0753394	9.41849e-05	3.40006e-25	9.81509e-20	High_grade_cartilage
ENSG00000166105	chr11_134172585_A_G_rs2186759	-103795	-103794	0.340278	123	147	3.18381e-05	-0.321509	0.0753394	9.41849e-05	3.40006e-25	9.81509e-20	High_grade_cartilage
ENSG00000166105	chr11_134173191_G_A_rs10750556	-103189	-103188	0.340278	123	147	3.18381e-05	-0.321509	0.0753394	9.41849e-05	3.40006e-25	9.81509e-20	High_grade_cartilage
ENSG00000166105	chr11_134173296_G_A_rs10736612	-103084	-103083	0.340278	123	147	3.18381e-05	-0.321509	0.0753394	9.41849e-05	3.40006e-25	9.81509e-20	High_grade_cartilage
ENSG00000166105	chr11_134174248_T_C_rs10791347	-102132	-102131	0.340278	123	147	3.18381e-05	-0.321509	0.0753394	9.41849e-05	3.40006e-25	9.81509e-20	High_grade_cartilage
ENSG00000166105	chr11_134174609_A_G_rs7126232	-101771	-101770	0.340278	123	147	3.18381e-05	-0.321509	0.0753394	9.41849e-05	3.40006e-25	9.81509e-20	High_grade_cartilage
ENSG00000166105	chr11_134177348_T_C_rs2276265	-99032	-99031	0.340278	123	147	3.18381e-05	-0.321509	0.0753394	9.41849e-05	3.40006e-25	9.81509e-20	High_grade_cartilage
ENSG00000166105	chr11_134177781_G_A_rs11223722	-98599	-98598	0.340278	123	147	3.18381e-05	-0.321509	0.0753394	9.41849e-05	3.40006e-25	9.81509e-20	High_grade_cartilage
ENSG00000166105	chr11_134178248_G_T_rs10894782	-98132	-98131	0.340278	123	147	3.18381e-05	-0.321509	0.0753394	9.41849e-05	3.40006e-25	9.81509e-20	High_grade_cartilage
ENSG00000166105	chr11_134191704_A_G_rs10894784	-84676	-84675	0.347222	125	150	2.48472e-05	-0.324239	0.0749154	9.41849e-05	3.40006e-25	9.81509e-20	High_grade_cartilage
ENSG00000166105	chr11_134195262_AT_A_rs36072314;rs796749930	-81118	-81117	0.344907	125	149	4.11647e-05	-0.318655	0.0757982	9.41849e-05	3.40006e-25	9.81509e-20	High_grade_cartilage
ENSG00000166105	chr11_134196208_A_G_rs11223724	-80172	-80171	0.347222	125	150	2.48472e-05	-0.324239	0.0749154	9.41849e-05	3.40006e-25	9.81509e-20	High_grade_cartilage
ENSG00000166105	chr11_134196857_T_C_rs11820053	-79523	-79522	0.347222	125	150	2.48472e-05	-0.324239	0.0749154	9.41849e-05	3.40006e-25	9.81509e-20	High_grade_cartilage
ENSG00000166105	chr11_134202119_C_T_rs10750557	-74261	-74260	0.342593	123	148	1.87749e-05	-0.327628	0.0745314	9.41849e-05	3.40006e-25	9.81509e-20	High_grade_cartilage
ENSG00000166105	chr11_134207046_G_T_rs10894785	-69334	-69333	0.344907	125	149	4.11647e-05	-0.318655	0.0757982	9.41849e-05	3.40006e-25	9.81509e-20	High_grade_cartilage
ENSG00000166105	chr11_134211513_C_A_rs10894787	-64867	-64866	0.340278	123	147	3.18381e-05	-0.321509	0.0753394	9.41849e-05	3.40006e-25	9.81509e-20	High_grade_cartilage
ENSG00000166105	chr11_134826583_T_A_rs1567299	550203	550204	0.240741	93	104	1.56432e-17	0.679861	0.0718023	9.41849e-05	3.40006e-25	9.81509e-20	High_grade_cartilage
ENSG00000166105	chr11_134826871_A_G_rs1007705	550491	550492	0.224537	85	97	6.98154e-17	0.666675	0.0721989	9.41849e-05	3.40006e-25	9.81509e-20	High_grade_cartilage
ENSG00000166105	chr11_134826884_C_T_rs1007704	550504	550505	0.222222	84	96	1.76988e-16	0.662702	0.0729291	9.41849e-05	3.40006e-25	9.81509e-20	High_grade_cartilage
ENSG00000166105	chr11_134827018_C_A_rs2512917	550638	550639	0.247685	93	107	6.92751e-16	0.626948	0.070683	9.41849e-05	3.40006e-25	9.81509e-20	High_grade_cartilage
ENSG00000166105	chr11_134827164_T_G_rs11224030	550784	550785	0.486111	155	210	5.39345e-06	0.314678	0.0671124	9.41849e-05	3.40006e-25	9.81509e-20	High_grade_cartilage
ENSG00000166105	chr11_134827282_T_C_rs12798506	550902	550903	0.145833	56	63	4.25652e-06	0.461056	0.0972088	9.41849e-05	3.40006e-25	9.81509e-20	High_grade_cartilage
ENSG00000166105	chr11_134828281_T_C_rs2846187	551901	551902	0.231481	88	100	2.218e-18	0.694519	0.0710707	9.41849e-05	3.40006e-25	9.81509e-20	High_grade_cartilage
ENSG00000166105	chr11_134828286_T_C_rs66823972	551906	551907	0.231481	88	100	2.218e-18	0.694519	0.0710707	9.41849e-05	3.40006e-25	9.81509e-20	High_grade_cartilage
ENSG00000166105	chr11_134828330_G_C_rs68091574	551950	551951	0.231481	88	100	2.218e-18	0.694519	0.0710707	9.41849e-05	3.40006e-25	9.81509e-20	High_grade_cartilage
ENSG00000166105	chr11_134828345_TC_T_rs66850959	551965	551966	0.231481	88	100	2.218e-18	0.694519	0.0710707	9.41849e-05	3.40006e-25	9.81509e-20	High_grade_cartilage
ENSG00000166105	chr11_134828377_C_A_rs35680205	551997	551998	0.231481	88	100	2.218e-18	0.694519	0.0710707	9.41849e-05	3.40006e-25	9.81509e-20	High_grade_cartilage
ENSG00000166105	chr11_134828482_T_C_rs2846186	552102	552103	0.231481	88	100	2.218e-18	0.694519	0.0710707	9.41849e-05	3.40006e-25	9.81509e-20	High_grade_cartilage
ENSG00000166105	chr11_134828681_A_G_rs2661962	552301	552302	0.231481	88	100	2.218e-18	0.694519	0.0710707	9.41849e-05	3.40006e-25	9.81509e-20	High_grade_cartilage
ENSG00000166105	chr11_134829464_C_G_rs2661963	553084	553085	0.231481	88	100	2.218e-18	0.694519	0.0710707	9.41849e-05	3.40006e-25	9.81509e-20	High_grade_cartilage
ENSG00000166105	chr11_134829496_A_T_rs2846185	553116	553117	0.231481	88	100	2.218e-18	0.694519	0.0710707	9.41849e-05	3.40006e-25	9.81509e-20	High_grade_cartilage
ENSG00000166105	chr11_134829642_CTT_C_rs36109429	553262	553263	0.231481	88	100	2.218e-18	0.694519	0.0710707	9.41849e-05	3.40006e-25	9.81509e-20	High_grade_cartilage
ENSG00000166105	chr11_134829847_TA_T_rs35050007	553467	553468	0.231481	88	100	2.218e-18	0.694519	0.0710707	9.41849e-05	3.40006e-25	9.81509e-20	High_grade_cartilage
ENSG00000166105	chr11_134830189_G_A_rs2661964	553809	553810	0.231481	88	100	2.218e-18	0.694519	0.0710707	9.41849e-05	3.40006e-25	9.81509e-20	High_grade_cartilage
ENSG00000166105	chr11_134830276_T_G_rs2846184	553896	553897	0.231481	88	100	2.218e-18	0.694519	0.0710707	9.41849e-05	3.40006e-25	9.81509e-20	High_grade_cartilage
ENSG00000166105	chr11_134830328_G_A_rs2661965	553948	553949	0.231481	88	100	2.218e-18	0.694519	0.0710707	9.41849e-05	3.40006e-25	9.81509e-20	High_grade_cartilage
ENSG00000166105	chr11_134830340_A_G_rs2661966	553960	553961	0.231481	88	100	2.218e-18	0.694519	0.0710707	9.41849e-05	3.40006e-25	9.81509e-20	High_grade_cartilage
ENSG00000166105	chr11_134830457_C_T_rs3133340	554077	554078	0.231481	88	100	2.218e-18	0.694519	0.0710707	9.41849e-05	3.40006e-25	9.81509e-20	High_grade_cartilage
ENSG00000166105	chr11_134830551_T_TCTTCTCTTCTCCTTCCCTTCCCCTTTTCTTTCCCTTTCCCTTCCCTTCCCCTTTCCCTTACCTTCACTTCCC_rs71042121	554171	554172	0.229167	87	99	3.5969e-17	0.674588	0.0722401	9.41849e-05	3.40006e-25	9.81509e-20	High_grade_cartilage
ENSG00000166105	chr11_134830664_CT_C_rs71042122	554284	554285	0.231481	88	100	2.218e-18	0.694519	0.0710707	9.41849e-05	3.40006e-25	9.81509e-20	High_grade_cartilage
ENSG00000166105	chr11_134830704_C_G_rs67998008	554324	554325	0.231481	88	100	2.218e-18	0.694519	0.0710707	9.41849e-05	3.40006e-25	9.81509e-20	High_grade_cartilage
ENSG00000166105	chr11_134830828_T_A_rs2846183	554448	554449	0.231481	88	100	2.218e-18	0.694519	0.0710707	9.41849e-05	3.40006e-25	9.81509e-20	High_grade_cartilage
ENSG00000166105	chr11_134831323_T_C_rs2508831	554943	554944	0.231481	88	100	2.218e-18	0.694519	0.0710707	9.41849e-05	3.40006e-25	9.81509e-20	High_grade_cartilage
ENSG00000166105	chr11_134831792_CTA_C_rs71042123;rs781501742	555412	555413	0.12037	49	52	8.05188e-09	0.644412	0.106483	9.41849e-05	3.40006e-25	9.81509e-20	High_grade_cartilage
ENSG00000166105	chr11_134832133_T_C_rs2846182	555753	555754	0.231481	88	100	2.218e-18	0.694519	0.0710707	9.41849e-05	3.40006e-25	9.81509e-20	High_grade_cartilage
ENSG00000166105	chr11_134832340_G_A_rs2662004	555960	555961	0.231481	88	100	2.218e-18	0.694519	0.0710707	9.41849e-05	3.40006e-25	9.81509e-20	High_grade_cartilage
ENSG00000166105	chr11_134832924_G_A_rs12789362	556544	556545	0.231481	88	100	2.218e-18	0.694519	0.0710707	9.41849e-05	3.40006e-25	9.81509e-20	High_grade_cartilage
ENSG00000166105	chr11_134833042_T_C_rs2846181	556662	556663	0.231481	88	100	2.218e-18	0.694519	0.0710707	9.41849e-05	3.40006e-25	9.81509e-20	High_grade_cartilage
ENSG00000166105	chr11_134833370_T_G_rs2662003	556990	556991	0.231481	88	100	2.218e-18	0.694519	0.0710707	9.41849e-05	3.40006e-25	9.81509e-20	High_grade_cartilage
ENSG00000166105	chr11_134833391_A_T_rs2662002	557011	557012	0.483796	155	209	4.91431e-06	0.317346	0.0673752	9.41849e-05	3.40006e-25	9.81509e-20	High_grade_cartilage
ENSG00000166105	chr11_134833428_G_A_rs2662001	557048	557049	0.231481	88	100	2.218e-18	0.694519	0.0710707	9.41849e-05	3.40006e-25	9.81509e-20	High_grade_cartilage
ENSG00000166105	chr11_134833450_C_T_rs2846180	557070	557071	0.231481	88	100	2.218e-18	0.694519	0.0710707	9.41849e-05	3.40006e-25	9.81509e-20	High_grade_cartilage
ENSG00000166105	chr11_134833557_G_T_rs2662000	557177	557178	0.231481	88	100	2.218e-18	0.694519	0.0710707	9.41849e-05	3.40006e-25	9.81509e-20	High_grade_cartilage
ENSG00000166105	chr11_134833691_A_G_rs2661999	557311	557312	0.483796	155	209	4.91431e-06	0.317346	0.0673752	9.41849e-05	3.40006e-25	9.81509e-20	High_grade_cartilage
ENSG00000166105	chr11_134833828_T_G_rs1939725	557448	557449	0.483796	155	209	4.91431e-06	0.317346	0.0673752	9.41849e-05	3.40006e-25	9.81509e-20	High_grade_cartilage
ENSG00000166105	chr11_134833858_C_T_rs1939724	557478	557479	0.231481	88	100	2.218e-18	0.694519	0.0710707	9.41849e-05	3.40006e-25	9.81509e-20	High_grade_cartilage
ENSG00000166105	chr11_134834007_G_A_rs1939723	557627	557628	0.231481	88	100	2.218e-18	0.694519	0.0710707	9.41849e-05	3.40006e-25	9.81509e-20	High_grade_cartilage
ENSG00000166105	chr11_134834479_A_G_rs2846177	558099	558100	0.231481	88	100	2.218e-18	0.694519	0.0710707	9.41849e-05	3.40006e-25	9.81509e-20	High_grade_cartilage
ENSG00000166105	chr11_134834628_T_C_rs2846176	558248	558249	0.231481	88	100	2.218e-18	0.694519	0.0710707	9.41849e-05	3.40006e-25	9.81509e-20	High_grade_cartilage
ENSG00000166105	chr11_134834701_G_A_rs2661997	558321	558322	0.231481	88	100	2.218e-18	0.694519	0.0710707	9.41849e-05	3.40006e-25	9.81509e-20	High_grade_cartilage
ENSG00000166105	chr11_134834980_G_A_rs2661996	558600	558601	0.231481	88	100	2.218e-18	0.694519	0.0710707	9.41849e-05	3.40006e-25	9.81509e-20	High_grade_cartilage
ENSG00000166105	chr11_134834998_T_C_rs2661995	558618	558619	0.231481	88	100	2.218e-18	0.694519	0.0710707	9.41849e-05	3.40006e-25	9.81509e-20	High_grade_cartilage
ENSG00000166105	chr11_134835285_A_G_rs2508829	558905	558906	0.231481	88	100	2.218e-18	0.694519	0.0710707	9.41849e-05	3.40006e-25	9.81509e-20	High_grade_cartilage
ENSG00000166105	chr11_134835402_C_T_rs2512916	559022	559023	0.231481	88	100	2.218e-18	0.694519	0.0710707	9.41849e-05	3.40006e-25	9.81509e-20	High_grade_cartilage
ENSG00000166105	chr11_134835642_A_G_rs2661994	559262	559263	0.381944	135	165	4.31848e-06	0.349172	0.0736703	9.41849e-05	3.40006e-25	9.81509e-20	High_grade_cartilage
ENSG00000166105	chr11_134835691_A_AC_rs36065685;rs397743955	559311	559312	0.231481	88	100	2.218e-18	0.694519	0.0710707	9.41849e-05	3.40006e-25	9.81509e-20	High_grade_cartilage
ENSG00000166105	chr11_134835752_A_G_rs2186715	559372	559373	0.231481	88	100	2.218e-18	0.694519	0.0710707	9.41849e-05	3.40006e-25	9.81509e-20	High_grade_cartilage
ENSG00000166105	chr11_134835781_A_G_rs2186714	559401	559402	0.342593	127	148	1.33055e-08	0.442975	0.0743996	9.41849e-05	3.40006e-25	9.81509e-20	High_grade_cartilage
ENSG00000166105	chr11_134836049_T_C_rs2155304	559669	559670	0.342593	127	148	1.33055e-08	0.442975	0.0743996	9.41849e-05	3.40006e-25	9.81509e-20	High_grade_cartilage
ENSG00000166105	chr11_134836175_C_T_rs2186713	559795	559796	0.231481	88	100	2.218e-18	0.694519	0.0710707	9.41849e-05	3.40006e-25	9.81509e-20	High_grade_cartilage
ENSG00000166105	chr11_134836503_A_G_rs2846175	560123	560124	0.231481	88	100	2.218e-18	0.694519	0.0710707	9.41849e-05	3.40006e-25	9.81509e-20	High_grade_cartilage
ENSG00000166105	chr11_134836601_T_A_rs2136100	560221	560222	0.483796	155	209	4.91431e-06	0.317346	0.0673752	9.41849e-05	3.40006e-25	9.81509e-20	High_grade_cartilage
ENSG00000166105	chr11_134836786_C_T_rs1939722	560406	560407	0.393518	137	170	3.15858e-11	0.469641	0.0663785	9.41849e-05	3.40006e-25	9.81509e-20	High_grade_cartilage
ENSG00000166105	chr11_134837498_A_G_rs2846174	561118	561119	0.462963	150	200	6.55425e-09	0.394204	0.0647132	9.41849e-05	3.40006e-25	9.81509e-20	High_grade_cartilage
ENSG00000166105	chr11_134837525_T_C_rs2846173	561145	561146	0.49537	163	214	4.49693e-07	0.371721	0.0709782	9.41849e-05	3.40006e-25	9.81509e-20	High_grade_cartilage
ENSG00000166105	chr11_134837541_C_A_rs2846172	561161	561162	0.400463	137	173	2.87268e-10	0.440067	0.0658958	9.41849e-05	3.40006e-25	9.81509e-20	High_grade_cartilage
ENSG00000166105	chr11_134837566_T_C_rs12787678	561186	561187	0.356482	123	154	1.84063e-10	0.443825	0.0656613	9.41849e-05	3.40006e-25	9.81509e-20	High_grade_cartilage
ENSG00000166105	chr11_134837853_A_G_rs2661992	561473	561474	0.490741	158	212	1.75236e-05	0.306297	0.0694173	9.41849e-05	3.40006e-25	9.81509e-20	High_grade_cartilage
ENSG00000166105	chr11_134837880_C_G_rs2661991	561500	561501	0.263889	98	114	6.81525e-14	0.587837	0.0723573	9.41849e-05	3.40006e-25	9.81509e-20	High_grade_cartilage
ENSG00000166105	chr11_134838088_G_C_rs2846171	561708	561709	0.328704	115	142	7.11118e-15	0.535177	0.0630012	9.41849e-05	3.40006e-25	9.81509e-20	High_grade_cartilage
ENSG00000166105	chr11_134838147_T_G_rs2846170	561767	561768	0.229167	88	99	5.75196e-21	0.74189	0.069447	9.41849e-05	3.40006e-25	9.81509e-20	High_grade_cartilage
ENSG00000166105	chr11_134838153_A_G_rs2846169	561773	561774	0.229167	88	99	5.75196e-21	0.74189	0.069447	9.41849e-05	3.40006e-25	9.81509e-20	High_grade_cartilage
ENSG00000166105	chr11_134838302_A_C_rs2661990	561922	561923	0.335648	115	145	7.99926e-13	0.496101	0.0643318	9.41849e-05	3.40006e-25	9.81509e-20	High_grade_cartilage
ENSG00000166105	chr11_134838431_G_A_rs2186712	562051	562052	0.240741	91	104	2.0607e-16	0.648509	0.0715571	9.41849e-05	3.40006e-25	9.81509e-20	High_grade_cartilage
ENSG00000166105	chr11_134838752_T_C_rs2155303	562372	562373	0.238426	90	103	1.68352e-16	0.650857	0.0715632	9.41849e-05	3.40006e-25	9.81509e-20	High_grade_cartilage
ENSG00000166105	chr11_134838907_T_C_rs2846168	562527	562528	0.238426	90	103	1.68352e-16	0.650857	0.0715632	9.41849e-05	3.40006e-25	9.81509e-20	High_grade_cartilage
ENSG00000166105	chr11_134839094_C_T_rs2846167	562714	562715	0.201389	78	87	6.30739e-24	0.807969	0.069024	9.41849e-05	3.40006e-25	9.81509e-20	High_grade_cartilage
ENSG00000166105	chr11_134839270_G_A_rs2846166	562890	562891	0.238426	90	103	1.68352e-16	0.650857	0.0715632	9.41849e-05	3.40006e-25	9.81509e-20	High_grade_cartilage
ENSG00000166105	chr11_134839399_A_T_rs2661989	563019	563020	0.226852	87	98	2.24339e-17	0.678788	0.0721184	9.41849e-05	3.40006e-25	9.81509e-20	High_grade_cartilage
ENSG00000166105	chr11_134840401_G_T_rs59918499	564021	564022	0.201389	78	87	6.30739e-24	0.807969	0.069024	9.41849e-05	3.40006e-25	9.81509e-20	High_grade_cartilage
ENSG00000166105	chr11_134840598_C_G_rs2508827	564218	564219	0.201389	78	87	6.30739e-24	0.807969	0.069024	9.41849e-05	3.40006e-25	9.81509e-20	High_grade_cartilage
ENSG00000166105	chr11_134841075_A_G_rs2247155	564695	564696	0.458333	145	198	6.16956e-06	0.30253	0.0649502	9.41849e-05	3.40006e-25	9.81509e-20	High_grade_cartilage
ENSG00000166105	chr11_134841316_C_T_rs2846159	564936	564937	0.201389	78	87	6.30739e-24	0.807969	0.069024	9.41849e-05	3.40006e-25	9.81509e-20	High_grade_cartilage
ENSG00000166105	chr11_134841830_A_G_rs2846160	565450	565451	0.201389	78	87	6.30739e-24	0.807969	0.069024	9.41849e-05	3.40006e-25	9.81509e-20	High_grade_cartilage
ENSG00000166105	chr11_134841976_G_T_rs2846161	565596	565597	0.201389	78	87	6.30739e-24	0.807969	0.069024	9.41849e-05	3.40006e-25	9.81509e-20	High_grade_cartilage
ENSG00000166105	chr11_134842289_G_A_rs7106918	565909	565910	0.201389	78	87	6.30739e-24	0.807969	0.069024	9.41849e-05	3.40006e-25	9.81509e-20	High_grade_cartilage
ENSG00000166105	chr11_134842376_T_C_rs2661987	565996	565997	0.238426	90	103	1.68352e-16	0.650857	0.0715632	9.41849e-05	3.40006e-25	9.81509e-20	High_grade_cartilage
ENSG00000166105	chr11_134842881_G_A_rs2846147	566501	566502	0.201389	78	87	6.30739e-24	0.807969	0.069024	9.41849e-05	3.40006e-25	9.81509e-20	High_grade_cartilage
ENSG00000166105	chr11_134842883_A_C_rs2661986	566503	566504	0.201389	78	87	6.30739e-24	0.807969	0.069024	9.41849e-05	3.40006e-25	9.81509e-20	High_grade_cartilage
ENSG00000166105	chr11_134843152_G_A_rs2661985	566772	566773	0.125	51	54	8.82839e-15	0.817299	0.0966129	9.41849e-05	3.40006e-25	9.81509e-20	High_grade_cartilage
ENSG00000166105	chr11_134843264_T_C_rs2846148	566884	566885	0.201389	78	87	6.30739e-24	0.807969	0.069024	9.41849e-05	3.40006e-25	9.81509e-20	High_grade_cartilage
ENSG00000166105	chr11_134843513_A_G_rs2661984	567133	567134	0.201389	78	87	6.30739e-24	0.807969	0.069024	9.41849e-05	3.40006e-25	9.81509e-20	High_grade_cartilage
ENSG00000166105	chr11_134843809_T_C_rs2846149	567429	567430	0.201389	78	87	6.30739e-24	0.807969	0.069024	9.41849e-05	3.40006e-25	9.81509e-20	High_grade_cartilage
ENSG00000166105	chr11_134843846_G_A_rs2846150	567466	567467	0.201389	78	87	6.30739e-24	0.807969	0.069024	9.41849e-05	3.40006e-25	9.81509e-20	High_grade_cartilage
ENSG00000166105	chr11_134843865_A_C_rs2846151	567485	567486	0.201389	78	87	6.30739e-24	0.807969	0.069024	9.41849e-05	3.40006e-25	9.81509e-20	High_grade_cartilage
ENSG00000166105	chr11_134843898_T_C_rs2661983	567518	567519	0.337963	116	146	1.84372e-12	0.487424	0.064394	9.41849e-05	3.40006e-25	9.81509e-20	High_grade_cartilage
ENSG00000166105	chr11_134844292_A_G_rs2846152	567912	567913	0.201389	78	87	6.30739e-24	0.807969	0.069024	9.41849e-05	3.40006e-25	9.81509e-20	High_grade_cartilage
ENSG00000166105	chr11_134844513_T_C_rs2846153	568133	568134	0.201389	78	87	6.30739e-24	0.807969	0.069024	9.41849e-05	3.40006e-25	9.81509e-20	High_grade_cartilage
ENSG00000166105	chr11_134844741_C_T_rs2846154	568361	568362	0.201389	78	87	6.30739e-24	0.807969	0.069024	9.41849e-05	3.40006e-25	9.81509e-20	High_grade_cartilage
ENSG00000166105	chr11_134845095_A_G_rs2661982	568715	568716	0.201389	78	87	6.30739e-24	0.807969	0.069024	9.41849e-05	3.40006e-25	9.81509e-20	High_grade_cartilage
ENSG00000166105	chr11_134845112_C_T_rs2846155	568732	568733	0.201389	78	87	6.30739e-24	0.807969	0.069024	9.41849e-05	3.40006e-25	9.81509e-20	High_grade_cartilage
ENSG00000166105	chr11_134845162_G_A_rs2661981	568782	568783	0.201389	78	87	6.30739e-24	0.807969	0.069024	9.41849e-05	3.40006e-25	9.81509e-20	High_grade_cartilage
ENSG00000166105	chr11_134845188_T_A_rs2661980	568808	568809	0.201389	78	87	6.30739e-24	0.807969	0.069024	9.41849e-05	3.40006e-25	9.81509e-20	High_grade_cartilage
ENSG00000166105	chr11_134845523_T_C_rs2661979	569143	569144	0.238426	90	103	1.68352e-16	0.650857	0.0715632	9.41849e-05	3.40006e-25	9.81509e-20	High_grade_cartilage
ENSG00000166105	chr11_134845883_T_C_rs1892987	569503	569504	0.337963	116	146	1.84372e-12	0.487424	0.064394	9.41849e-05	3.40006e-25	9.81509e-20	High_grade_cartilage
ENSG00000166105	chr11_134846174_G_A_rs2155298	569794	569795	0.201389	78	87	6.30739e-24	0.807969	0.069024	9.41849e-05	3.40006e-25	9.81509e-20	High_grade_cartilage
ENSG00000166105	chr11_134846370_C_G_rs2661978	569990	569991	0.238426	90	103	1.68352e-16	0.650857	0.0715632	9.41849e-05	3.40006e-25	9.81509e-20	High_grade_cartilage
ENSG00000166105	chr11_134846515_T_C_rs2661977	570135	570136	0.238426	90	103	1.68352e-16	0.650857	0.0715632	9.41849e-05	3.40006e-25	9.81509e-20	High_grade_cartilage
ENSG00000166105	chr11_134846565_C_T_rs2846146	570185	570186	0.238426	90	103	1.68352e-16	0.650857	0.0715632	9.41849e-05	3.40006e-25	9.81509e-20	High_grade_cartilage
ENSG00000166105	chr11_134846672_T_C_rs2661976	570292	570293	0.238426	90	103	1.68352e-16	0.650857	0.0715632	9.41849e-05	3.40006e-25	9.81509e-20	High_grade_cartilage
ENSG00000166105	chr11_134846760_T_G_rs2661975	570380	570381	0.238426	90	103	1.68352e-16	0.650857	0.0715632	9.41849e-05	3.40006e-25	9.81509e-20	High_grade_cartilage
ENSG00000166105	chr11_134846935_G_A_rs2846145	570555	570556	0.238426	90	103	1.68352e-16	0.650857	0.0715632	9.41849e-05	3.40006e-25	9.81509e-20	High_grade_cartilage
ENSG00000166105	chr11_134847011_C_G_rs10894891	570631	570632	0.701389	109	129	3.54412e-11	-0.501173	0.0710401	9.41849e-05	3.40006e-25	9.81509e-20	High_grade_cartilage
ENSG00000166105	chr11_134847034_AG_A_rs35809354	570654	570655	0.238426	90	103	1.68352e-16	0.650857	0.0715632	9.41849e-05	3.40006e-25	9.81509e-20	High_grade_cartilage
ENSG00000166105	chr11_134847075_T_G_rs2661974	570695	570696	0.238426	90	103	1.68352e-16	0.650857	0.0715632	9.41849e-05	3.40006e-25	9.81509e-20	High_grade_cartilage
ENSG00000166105	chr11_134847168_G_T_rs2661973	570788	570789	0.238426	90	103	1.68352e-16	0.650857	0.0715632	9.41849e-05	3.40006e-25	9.81509e-20	High_grade_cartilage
ENSG00000166105	chr11_134847196_G_A_rs2846144	570816	570817	0.238426	90	103	1.68352e-16	0.650857	0.0715632	9.41849e-05	3.40006e-25	9.81509e-20	High_grade_cartilage
ENSG00000166105	chr11_134847422_G_A_rs2155297	571042	571043	0.238426	90	103	1.68352e-16	0.650857	0.0715632	9.41849e-05	3.40006e-25	9.81509e-20	High_grade_cartilage
ENSG00000166105	chr11_134847706_T_C_rs2846143	571326	571327	0.222222	84	96	9.90811e-13	0.578144	0.0753255	9.41849e-05	3.40006e-25	9.81509e-20	High_grade_cartilage
ENSG00000166105	chr11_134847750_C_A_rs2661972	571370	571371	0.238426	90	103	1.68352e-16	0.650857	0.0715632	9.41849e-05	3.40006e-25	9.81509e-20	High_grade_cartilage
ENSG00000166105	chr11_134848171_G_C_rs2661971	571791	571792	0.238426	90	103	1.68352e-16	0.650857	0.0715632	9.41849e-05	3.40006e-25	9.81509e-20	High_grade_cartilage
ENSG00000166105	chr11_134848173_A_T_rs2661970	571793	571794	0.238426	90	103	1.68352e-16	0.650857	0.0715632	9.41849e-05	3.40006e-25	9.81509e-20	High_grade_cartilage
ENSG00000166105	chr11_134848201_G_A_rs2846142	571821	571822	0.238426	90	103	1.68352e-16	0.650857	0.0715632	9.41849e-05	3.40006e-25	9.81509e-20	High_grade_cartilage
ENSG00000166105	chr11_134848301_A_G_rs2846141	571921	571922	0.240741	91	104	2.0607e-16	0.648509	0.0715571	9.41849e-05	3.40006e-25	9.81509e-20	High_grade_cartilage
ENSG00000166105	chr11_134848323_T_C_rs2661969	571943	571944	0.238426	90	103	1.68352e-16	0.650857	0.0715632	9.41849e-05	3.40006e-25	9.81509e-20	High_grade_cartilage
ENSG00000166105	chr11_134848394_T_C_rs1892986	572014	572015	0.238426	90	103	1.68352e-16	0.650857	0.0715632	9.41849e-05	3.40006e-25	9.81509e-20	High_grade_cartilage
ENSG00000166105	chr11_134848483_T_A_rs1892985	572103	572104	0.238426	90	103	1.68352e-16	0.650857	0.0715632	9.41849e-05	3.40006e-25	9.81509e-20	High_grade_cartilage
ENSG00000166105	chr11_134848890_A_T_rs2661968	572510	572511	0.305556	111	132	3.09754e-10	0.4785	0.0717988	9.41849e-05	3.40006e-25	9.81509e-20	High_grade_cartilage
ENSG00000166105	chr11_134849229_C_T_rs2661967	572849	572850	0.125	51	54	8.82839e-15	0.817299	0.0966129	9.41849e-05	3.40006e-25	9.81509e-20	High_grade_cartilage
ENSG00000166105	chr11_134849452_T_TTG_rs752462398	573072	573073	0.238426	90	103	1.68352e-16	0.650857	0.0715632	9.41849e-05	3.40006e-25	9.81509e-20	High_grade_cartilage
ENSG00000166105	chr11_134849453_GCA_G_.	573073	573074	0.238426	90	103	1.68352e-16	0.650857	0.0715632	9.41849e-05	3.40006e-25	9.81509e-20	High_grade_cartilage
ENSG00000166105	chr11_134849466_C_G_rs34550008	573086	573087	0.201389	78	87	6.30739e-24	0.807969	0.069024	9.41849e-05	3.40006e-25	9.81509e-20	High_grade_cartilage
ENSG00000166105	chr11_134849832_G_A_rs12578074	573452	573453	0.201389	78	87	6.30739e-24	0.807969	0.069024	9.41849e-05	3.40006e-25	9.81509e-20	High_grade_cartilage
ENSG00000166105	chr11_134850279_C_T_rs7118455	573899	573900	0.238426	90	103	1.68352e-16	0.650857	0.0715632	9.41849e-05	3.40006e-25	9.81509e-20	High_grade_cartilage
ENSG00000166105	chr11_134850450_T_C_rs7104195	574070	574071	0.201389	78	87	6.30739e-24	0.807969	0.069024	9.41849e-05	3.40006e-25	9.81509e-20	High_grade_cartilage
ENSG00000166105	chr11_134851142_T_C_rs12793067	574762	574763	0.238426	90	103	1.68352e-16	0.650857	0.0715632	9.41849e-05	3.40006e-25	9.81509e-20	High_grade_cartilage
ENSG00000166105	chr11_134851697_T_C_rs925182	575317	575318	0.136574	58	59	6.8616e-08	0.599128	0.106467	9.41849e-05	3.40006e-25	9.81509e-20	High_grade_cartilage
ENSG00000166105	chr11_134852121_G_T_rs113914201	575741	575742	0.0949074	41	41	5.49584e-11	0.823797	0.118077	9.41849e-05	3.40006e-25	9.81509e-20	High_grade_cartilage
ENSG00000166105	chr11_134852287_A_G_rs66472320	575907	575908	0.240741	90	104	1.38481e-17	0.658581	0.0694153	9.41849e-05	3.40006e-25	9.81509e-20	High_grade_cartilage
ENSG00000166105	chr11_134854532_G_A_rs60428408	578152	578153	0.203704	78	88	3.40005e-25	0.807693	0.0665316	9.41849e-05	3.40006e-25	9.81509e-20	High_grade_cartilage
ENSG00000166105	chr11_134856696_G_A_rs1995763	580316	580317	0.349537	126	151	1.61098e-08	0.425941	0.0719921	9.41849e-05	3.40006e-25	9.81509e-20	High_grade_cartilage
ENSG00000166105	chr11_134856831_G_A_rs1995764	580451	580452	0.201389	77	87	1.89413e-24	0.803385	0.067598	9.41849e-05	3.40006e-25	9.81509e-20	High_grade_cartilage
ENSG00000166105	chr11_134857575_T_C_rs11603594	581195	581196	0.456018	144	197	2.43702e-06	0.314512	0.0645976	9.41849e-05	3.40006e-25	9.81509e-20	High_grade_cartilage
ENSG00000166105	chr11_134857672_G_A_rs58005948	581292	581293	0.30787	111	133	8.53779e-11	0.487498	0.0706729	9.41849e-05	3.40006e-25	9.81509e-20	High_grade_cartilage
ENSG00000166105	chr11_134857706_T_A_rs11224039	581326	581327	0.458333	145	198	3.08204e-06	0.31315	0.0650217	9.41849e-05	3.40006e-25	9.81509e-20	High_grade_cartilage
ENSG00000166105	chr11_134857757_C_T_rs58174945	581377	581378	0.30787	111	133	8.53779e-11	0.487498	0.0706729	9.41849e-05	3.40006e-25	9.81509e-20	High_grade_cartilage
ENSG00000166105	chr11_134857954_T_C_rs11224040	581574	581575	0.243056	91	105	7.82337e-17	0.64618	0.0701156	9.41849e-05	3.40006e-25	9.81509e-20	High_grade_cartilage
ENSG00000166105	chr11_134858911_T_C_rs12786937	582531	582532	0.243056	91	105	7.82337e-17	0.64618	0.0701156	9.41849e-05	3.40006e-25	9.81509e-20	High_grade_cartilage
ENSG00000166105	chr11_134859178_G_A_rs34631556	582798	582799	0.243056	91	105	7.82337e-17	0.64618	0.0701156	9.41849e-05	3.40006e-25	9.81509e-20	High_grade_cartilage
ENSG00000166105	chr11_134860013_G_A_rs7930666	583633	583634	0.243056	91	105	7.82337e-17	0.64618	0.0701156	9.41849e-05	3.40006e-25	9.81509e-20	High_grade_cartilage
ENSG00000166105	chr11_134861265_C_T_rs35342314	584885	584886	0.243056	91	105	7.82337e-17	0.64618	0.0701156	9.41849e-05	3.40006e-25	9.81509e-20	High_grade_cartilage
ENSG00000166105	chr11_134861896_G_A_rs67693463	585516	585517	0.215278	82	93	3.73897e-12	0.57135	0.0767123	9.41849e-05	3.40006e-25	9.81509e-20	High_grade_cartilage
ENSG00000166105	chr11_134866131_A_G_rs73039389	589751	589752	0.0532407	23	23	5.66009e-06	0.747771	0.159858	9.41849e-05	3.40006e-25	9.81509e-20	High_grade_cartilage
ENSG00000255327	chr11_134799741_G_A_rs35488033	-150968	-150967	0.19213	73	83	1.71799e-07	0.535118	0.0983824	0.000135994	4.2426e-38	4.72536e-32	High_grade_cartilage
ENSG00000255327	chr11_134800089_C_CAT_rs34660805	-150620	-150619	0.199074	76	86	1.50915e-06	0.489814	0.0984523	0.000135994	4.2426e-38	4.72536e-32	High_grade_cartilage
ENSG00000255327	chr11_134802234_G_A_rs12807278	-148475	-148474	0.208333	79	90	9.66392e-07	0.492259	0.0970415	0.000135994	4.2426e-38	4.72536e-32	High_grade_cartilage
ENSG00000255327	chr11_134803308_A_ATCGAGTTCCT_rs145864804;rs60404288	-147401	-147400	0.268518	99	116	5.1175e-05	0.392282	0.0945335	0.000135994	4.2426e-38	4.72536e-32	High_grade_cartilage
ENSG00000255327	chr11_134809399_C_T_rs34284944	-141310	-141309	0.0532407	21	23	2.87701e-05	0.770205	0.179438	0.000135994	4.2426e-38	4.72536e-32	High_grade_cartilage
ENSG00000255327	chr11_134809601_C_T_rs74527124	-141108	-141107	0.0532407	21	23	2.87701e-05	0.770205	0.179438	0.000135994	4.2426e-38	4.72536e-32	High_grade_cartilage
ENSG00000255327	chr11_134811773_G_A_rs7103398	-138936	-138935	0.0532407	21	23	2.87701e-05	0.770205	0.179438	0.000135994	4.2426e-38	4.72536e-32	High_grade_cartilage
ENSG00000255327	chr11_134818942_C_T_rs78351114	-131767	-131766	0.0532407	21	23	2.87701e-05	0.770205	0.179438	0.000135994	4.2426e-38	4.72536e-32	High_grade_cartilage
ENSG00000255327	chr11_134819330_G_A_rs34542693	-131379	-131378	0.0578704	23	25	2.55795e-05	0.749678	0.173496	0.000135994	4.2426e-38	4.72536e-32	High_grade_cartilage
ENSG00000255327	chr11_134819626_G_A_rs34536405	-131083	-131082	0.0578704	23	25	2.55795e-05	0.749678	0.173496	0.000135994	4.2426e-38	4.72536e-32	High_grade_cartilage
ENSG00000255327	chr11_134822198_G_A_rs7127211	-128511	-128510	0.0578704	23	25	2.55795e-05	0.749678	0.173496	0.000135994	4.2426e-38	4.72536e-32	High_grade_cartilage
ENSG00000255327	chr11_134824216_C_G_rs12788379	-126493	-126492	0.212963	81	92	7.2515e-06	0.460528	0.0996707	0.000135994	4.2426e-38	4.72536e-32	High_grade_cartilage
ENSG00000255327	chr11_134826583_T_A_rs1567299	-124126	-124125	0.240741	93	104	4.37372e-26	0.938776	0.0754392	0.000135994	4.2426e-38	4.72536e-32	High_grade_cartilage
ENSG00000255327	chr11_134826871_A_G_rs1007705	-123838	-123837	0.224537	85	97	2.09601e-25	0.926733	0.0758883	0.000135994	4.2426e-38	4.72536e-32	High_grade_cartilage
ENSG00000255327	chr11_134826884_C_T_rs1007704	-123825	-123824	0.222222	84	96	1.65988e-24	0.918286	0.0771384	0.000135994	4.2426e-38	4.72536e-32	High_grade_cartilage
ENSG00000255327	chr11_134827018_C_A_rs2512917	-123691	-123690	0.247685	93	107	4.27684e-22	0.847238	0.076502	0.000135994	4.2426e-38	4.72536e-32	High_grade_cartilage
ENSG00000255327	chr11_134827164_T_G_rs11224030	-123545	-123544	0.486111	155	210	4.60037e-09	0.465858	0.0756312	0.000135994	4.2426e-38	4.72536e-32	High_grade_cartilage
ENSG00000255327	chr11_134827282_T_C_rs12798506	-123427	-123426	0.145833	56	63	5.62958e-12	0.780334	0.105776	0.000135994	4.2426e-38	4.72536e-32	High_grade_cartilage
ENSG00000255327	chr11_134828281_T_C_rs2846187	-122428	-122427	0.231481	88	100	4.91699e-28	0.965229	0.0736348	0.000135994	4.2426e-38	4.72536e-32	High_grade_cartilage
ENSG00000255327	chr11_134828286_T_C_rs66823972	-122423	-122422	0.231481	88	100	4.91699e-28	0.965229	0.0736348	0.000135994	4.2426e-38	4.72536e-32	High_grade_cartilage
ENSG00000255327	chr11_134828330_G_C_rs68091574	-122379	-122378	0.231481	88	100	4.91699e-28	0.965229	0.0736348	0.000135994	4.2426e-38	4.72536e-32	High_grade_cartilage
ENSG00000255327	chr11_134828345_TC_T_rs66850959	-122364	-122363	0.231481	88	100	4.91699e-28	0.965229	0.0736348	0.000135994	4.2426e-38	4.72536e-32	High_grade_cartilage
ENSG00000255327	chr11_134828377_C_A_rs35680205	-122332	-122331	0.231481	88	100	4.91699e-28	0.965229	0.0736348	0.000135994	4.2426e-38	4.72536e-32	High_grade_cartilage
ENSG00000255327	chr11_134828482_T_C_rs2846186	-122227	-122226	0.231481	88	100	4.91699e-28	0.965229	0.0736348	0.000135994	4.2426e-38	4.72536e-32	High_grade_cartilage
ENSG00000255327	chr11_134828681_A_G_rs2661962	-122028	-122027	0.231481	88	100	4.91699e-28	0.965229	0.0736348	0.000135994	4.2426e-38	4.72536e-32	High_grade_cartilage
ENSG00000255327	chr11_134829464_C_G_rs2661963	-121245	-121244	0.231481	88	100	4.91699e-28	0.965229	0.0736348	0.000135994	4.2426e-38	4.72536e-32	High_grade_cartilage
ENSG00000255327	chr11_134829496_A_T_rs2846185	-121213	-121212	0.231481	88	100	4.91699e-28	0.965229	0.0736348	0.000135994	4.2426e-38	4.72536e-32	High_grade_cartilage
ENSG00000255327	chr11_134829642_CTT_C_rs36109429	-121067	-121066	0.231481	88	100	4.91699e-28	0.965229	0.0736348	0.000135994	4.2426e-38	4.72536e-32	High_grade_cartilage
ENSG00000255327	chr11_134829847_TA_T_rs35050007	-120862	-120861	0.231481	88	100	4.91699e-28	0.965229	0.0736348	0.000135994	4.2426e-38	4.72536e-32	High_grade_cartilage
ENSG00000255327	chr11_134830189_G_A_rs2661964	-120520	-120519	0.231481	88	100	4.91699e-28	0.965229	0.0736348	0.000135994	4.2426e-38	4.72536e-32	High_grade_cartilage
ENSG00000255327	chr11_134830276_T_G_rs2846184	-120433	-120432	0.231481	88	100	4.91699e-28	0.965229	0.0736348	0.000135994	4.2426e-38	4.72536e-32	High_grade_cartilage
ENSG00000255327	chr11_134830328_G_A_rs2661965	-120381	-120380	0.231481	88	100	4.91699e-28	0.965229	0.0736348	0.000135994	4.2426e-38	4.72536e-32	High_grade_cartilage
ENSG00000255327	chr11_134830340_A_G_rs2661966	-120369	-120368	0.231481	88	100	4.91699e-28	0.965229	0.0736348	0.000135994	4.2426e-38	4.72536e-32	High_grade_cartilage
ENSG00000255327	chr11_134830457_C_T_rs3133340	-120252	-120251	0.231481	88	100	4.91699e-28	0.965229	0.0736348	0.000135994	4.2426e-38	4.72536e-32	High_grade_cartilage
ENSG00000255327	chr11_134830551_T_TCTTCTCTTCTCCTTCCCTTCCCCTTTTCTTTCCCTTTCCCTTCCCTTCCCCTTTCCCTTACCTTCACTTCCC_rs71042121	-120158	-120157	0.229167	87	99	4.12314e-26	0.940568	0.0755301	0.000135994	4.2426e-38	4.72536e-32	High_grade_cartilage
ENSG00000255327	chr11_134830664_CT_C_rs71042122	-120045	-120044	0.231481	88	100	4.91699e-28	0.965229	0.0736348	0.000135994	4.2426e-38	4.72536e-32	High_grade_cartilage
ENSG00000255327	chr11_134830704_C_G_rs67998008	-120005	-120004	0.231481	88	100	4.91699e-28	0.965229	0.0736348	0.000135994	4.2426e-38	4.72536e-32	High_grade_cartilage
ENSG00000255327	chr11_134830828_T_A_rs2846183	-119881	-119880	0.231481	88	100	4.91699e-28	0.965229	0.0736348	0.000135994	4.2426e-38	4.72536e-32	High_grade_cartilage
ENSG00000255327	chr11_134831323_T_C_rs2508831	-119386	-119385	0.231481	88	100	4.91699e-28	0.965229	0.0736348	0.000135994	4.2426e-38	4.72536e-32	High_grade_cartilage
ENSG00000255327	chr11_134831792_CTA_C_rs71042123;rs781501742	-118917	-118916	0.12037	49	52	9.58566e-10	0.795392	0.123204	0.000135994	4.2426e-38	4.72536e-32	High_grade_cartilage
ENSG00000255327	chr11_134832133_T_C_rs2846182	-118576	-118575	0.231481	88	100	4.91699e-28	0.965229	0.0736348	0.000135994	4.2426e-38	4.72536e-32	High_grade_cartilage
ENSG00000255327	chr11_134832340_G_A_rs2662004	-118369	-118368	0.231481	88	100	4.91699e-28	0.965229	0.0736348	0.000135994	4.2426e-38	4.72536e-32	High_grade_cartilage
ENSG00000255327	chr11_134832924_G_A_rs12789362	-117785	-117784	0.231481	88	100	4.91699e-28	0.965229	0.0736348	0.000135994	4.2426e-38	4.72536e-32	High_grade_cartilage
ENSG00000255327	chr11_134833042_T_C_rs2846181	-117667	-117666	0.231481	88	100	4.91699e-28	0.965229	0.0736348	0.000135994	4.2426e-38	4.72536e-32	High_grade_cartilage
ENSG00000255327	chr11_134833370_T_G_rs2662003	-117339	-117338	0.231481	88	100	4.91699e-28	0.965229	0.0736348	0.000135994	4.2426e-38	4.72536e-32	High_grade_cartilage
ENSG00000255327	chr11_134833391_A_T_rs2662002	-117318	-117317	0.483796	155	209	2.79709e-09	0.473849	0.0757612	0.000135994	4.2426e-38	4.72536e-32	High_grade_cartilage
ENSG00000255327	chr11_134833428_G_A_rs2662001	-117281	-117280	0.231481	88	100	4.91699e-28	0.965229	0.0736348	0.000135994	4.2426e-38	4.72536e-32	High_grade_cartilage
ENSG00000255327	chr11_134833450_C_T_rs2846180	-117259	-117258	0.231481	88	100	4.91699e-28	0.965229	0.0736348	0.000135994	4.2426e-38	4.72536e-32	High_grade_cartilage
ENSG00000255327	chr11_134833557_G_T_rs2662000	-117152	-117151	0.231481	88	100	4.91699e-28	0.965229	0.0736348	0.000135994	4.2426e-38	4.72536e-32	High_grade_cartilage
ENSG00000255327	chr11_134833691_A_G_rs2661999	-117018	-117017	0.483796	155	209	2.79709e-09	0.473849	0.0757612	0.000135994	4.2426e-38	4.72536e-32	High_grade_cartilage
ENSG00000255327	chr11_134833828_T_G_rs1939725	-116881	-116880	0.483796	155	209	2.79709e-09	0.473849	0.0757612	0.000135994	4.2426e-38	4.72536e-32	High_grade_cartilage
ENSG00000255327	chr11_134833858_C_T_rs1939724	-116851	-116850	0.231481	88	100	4.91699e-28	0.965229	0.0736348	0.000135994	4.2426e-38	4.72536e-32	High_grade_cartilage
ENSG00000255327	chr11_134834007_G_A_rs1939723	-116702	-116701	0.231481	88	100	4.91699e-28	0.965229	0.0736348	0.000135994	4.2426e-38	4.72536e-32	High_grade_cartilage
ENSG00000255327	chr11_134834479_A_G_rs2846177	-116230	-116229	0.231481	88	100	4.91699e-28	0.965229	0.0736348	0.000135994	4.2426e-38	4.72536e-32	High_grade_cartilage
ENSG00000255327	chr11_134834628_T_C_rs2846176	-116081	-116080	0.231481	88	100	4.91699e-28	0.965229	0.0736348	0.000135994	4.2426e-38	4.72536e-32	High_grade_cartilage
ENSG00000255327	chr11_134834701_G_A_rs2661997	-116008	-116007	0.231481	88	100	4.91699e-28	0.965229	0.0736348	0.000135994	4.2426e-38	4.72536e-32	High_grade_cartilage
ENSG00000255327	chr11_134834980_G_A_rs2661996	-115729	-115728	0.231481	88	100	4.91699e-28	0.965229	0.0736348	0.000135994	4.2426e-38	4.72536e-32	High_grade_cartilage
ENSG00000255327	chr11_134834998_T_C_rs2661995	-115711	-115710	0.231481	88	100	4.91699e-28	0.965229	0.0736348	0.000135994	4.2426e-38	4.72536e-32	High_grade_cartilage
ENSG00000255327	chr11_134835285_A_G_rs2508829	-115424	-115423	0.231481	88	100	4.91699e-28	0.965229	0.0736348	0.000135994	4.2426e-38	4.72536e-32	High_grade_cartilage
ENSG00000255327	chr11_134835402_C_T_rs2512916	-115307	-115306	0.231481	88	100	4.91699e-28	0.965229	0.0736348	0.000135994	4.2426e-38	4.72536e-32	High_grade_cartilage
ENSG00000255327	chr11_134835642_A_G_rs2661994	-115067	-115066	0.381944	135	165	6.56144e-08	0.475242	0.0843163	0.000135994	4.2426e-38	4.72536e-32	High_grade_cartilage
ENSG00000255327	chr11_134835691_A_AC_rs36065685;rs397743955	-115018	-115017	0.231481	88	100	4.91699e-28	0.965229	0.0736348	0.000135994	4.2426e-38	4.72536e-32	High_grade_cartilage
ENSG00000255327	chr11_134835752_A_G_rs2186715	-114957	-114956	0.231481	88	100	4.91699e-28	0.965229	0.0736348	0.000135994	4.2426e-38	4.72536e-32	High_grade_cartilage
ENSG00000255327	chr11_134835781_A_G_rs2186714	-114928	-114927	0.342593	127	148	1.78799e-12	0.628507	0.0829752	0.000135994	4.2426e-38	4.72536e-32	High_grade_cartilage
ENSG00000255327	chr11_134836049_T_C_rs2155304	-114660	-114659	0.342593	127	148	1.78799e-12	0.628507	0.0829752	0.000135994	4.2426e-38	4.72536e-32	High_grade_cartilage
ENSG00000255327	chr11_134836175_C_T_rs2186713	-114534	-114533	0.231481	88	100	4.91699e-28	0.965229	0.0736348	0.000135994	4.2426e-38	4.72536e-32	High_grade_cartilage
ENSG00000255327	chr11_134836503_A_G_rs2846175	-114206	-114205	0.231481	88	100	4.91699e-28	0.965229	0.0736348	0.000135994	4.2426e-38	4.72536e-32	High_grade_cartilage
ENSG00000255327	chr11_134836601_T_A_rs2136100	-114108	-114107	0.483796	155	209	2.79709e-09	0.473849	0.0757612	0.000135994	4.2426e-38	4.72536e-32	High_grade_cartilage
ENSG00000255327	chr11_134836786_C_T_rs1939722	-113923	-113922	0.393518	137	170	6.30714e-17	0.669046	0.0723303	0.000135994	4.2426e-38	4.72536e-32	High_grade_cartilage
ENSG00000255327	chr11_134837498_A_G_rs2846174	-113211	-113210	0.462963	150	200	6.45131e-13	0.558227	0.0720477	0.000135994	4.2426e-38	4.72536e-32	High_grade_cartilage
ENSG00000255327	chr11_134837525_T_C_rs2846173	-113184	-113183	0.49537	163	214	3.95562e-09	0.501187	0.0809869	0.000135994	4.2426e-38	4.72536e-32	High_grade_cartilage
ENSG00000255327	chr11_134837541_C_A_rs2846172	-113168	-113167	0.400463	137	173	6.40638e-15	0.619334	0.072763	0.000135994	4.2426e-38	4.72536e-32	High_grade_cartilage
ENSG00000255327	chr11_134837566_T_C_rs12787678	-113143	-113142	0.356482	123	154	1.58741e-17	0.665823	0.0703367	0.000135994	4.2426e-38	4.72536e-32	High_grade_cartilage
ENSG00000255327	chr11_134837853_A_G_rs2661992	-112856	-112855	0.490741	158	212	6.73735e-08	0.444138	0.078873	0.000135994	4.2426e-38	4.72536e-32	High_grade_cartilage
ENSG00000255327	chr11_134837880_C_G_rs2661991	-112829	-112828	0.263889	98	114	3.66758e-17	0.758744	0.0812787	0.000135994	4.2426e-38	4.72536e-32	High_grade_cartilage
ENSG00000255327	chr11_134838088_G_C_rs2846171	-112621	-112620	0.328704	115	142	2.45658e-25	0.787688	0.0646269	0.000135994	4.2426e-38	4.72536e-32	High_grade_cartilage
ENSG00000255327	chr11_134838147_T_G_rs2846170	-112562	-112561	0.229167	88	99	1.5894e-29	0.993242	0.0729479	0.000135994	4.2426e-38	4.72536e-32	High_grade_cartilage
ENSG00000255327	chr11_134838153_A_G_rs2846169	-112556	-112555	0.229167	88	99	1.5894e-29	0.993242	0.0729479	0.000135994	4.2426e-38	4.72536e-32	High_grade_cartilage
ENSG00000255327	chr11_134838302_A_C_rs2661990	-112407	-112406	0.335648	115	145	1.13059e-20	0.721764	0.0682168	0.000135994	4.2426e-38	4.72536e-32	High_grade_cartilage
ENSG00000255327	chr11_134838431_G_A_rs2186712	-112278	-112277	0.240741	91	104	1.17403e-21	0.856291	0.078395	0.000135994	4.2426e-38	4.72536e-32	High_grade_cartilage
ENSG00000255327	chr11_134838752_T_C_rs2155303	-111957	-111956	0.238426	90	103	9.16779e-22	0.859069	0.078382	0.000135994	4.2426e-38	4.72536e-32	High_grade_cartilage
ENSG00000255327	chr11_134838907_T_C_rs2846168	-111802	-111801	0.238426	90	103	9.16779e-22	0.859069	0.078382	0.000135994	4.2426e-38	4.72536e-32	High_grade_cartilage
ENSG00000255327	chr11_134839094_C_T_rs2846167	-111615	-111614	0.201389	78	87	1.56923e-36	1.10312	0.068874	0.000135994	4.2426e-38	4.72536e-32	High_grade_cartilage
ENSG00000255327	chr11_134839270_G_A_rs2846166	-111439	-111438	0.238426	90	103	9.16779e-22	0.859069	0.078382	0.000135994	4.2426e-38	4.72536e-32	High_grade_cartilage
ENSG00000255327	chr11_134839399_A_T_rs2661989	-111310	-111309	0.226852	87	98	1.12481e-25	0.935302	0.0760153	0.000135994	4.2426e-38	4.72536e-32	High_grade_cartilage
ENSG00000255327	chr11_134840401_G_T_rs59918499	-110308	-110307	0.201389	78	87	1.56923e-36	1.10312	0.068874	0.000135994	4.2426e-38	4.72536e-32	High_grade_cartilage
ENSG00000255327	chr11_134840598_C_G_rs2508827	-110111	-110110	0.201389	78	87	1.56923e-36	1.10312	0.068874	0.000135994	4.2426e-38	4.72536e-32	High_grade_cartilage
ENSG00000255327	chr11_134841075_A_G_rs2247155	-109634	-109633	0.458333	145	198	9.74174e-10	0.468042	0.0725322	0.000135994	4.2426e-38	4.72536e-32	High_grade_cartilage
ENSG00000255327	chr11_134841316_C_T_rs2846159	-109393	-109392	0.201389	78	87	1.56923e-36	1.10312	0.068874	0.000135994	4.2426e-38	4.72536e-32	High_grade_cartilage
ENSG00000255327	chr11_134841830_A_G_rs2846160	-108879	-108878	0.201389	78	87	1.56923e-36	1.10312	0.068874	0.000135994	4.2426e-38	4.72536e-32	High_grade_cartilage
ENSG00000255327	chr11_134841976_G_T_rs2846161	-108733	-108732	0.201389	78	87	1.56923e-36	1.10312	0.068874	0.000135994	4.2426e-38	4.72536e-32	High_grade_cartilage
ENSG00000255327	chr11_134842289_G_A_rs7106918	-108420	-108419	0.201389	78	87	1.56923e-36	1.10312	0.068874	0.000135994	4.2426e-38	4.72536e-32	High_grade_cartilage
ENSG00000255327	chr11_134842376_T_C_rs2661987	-108333	-108332	0.238426	90	103	9.16779e-22	0.859069	0.078382	0.000135994	4.2426e-38	4.72536e-32	High_grade_cartilage
ENSG00000255327	chr11_134842881_G_A_rs2846147	-107828	-107827	0.201389	78	87	1.56923e-36	1.10312	0.068874	0.000135994	4.2426e-38	4.72536e-32	High_grade_cartilage
ENSG00000255327	chr11_134842883_A_C_rs2661986	-107826	-107825	0.201389	78	87	1.56923e-36	1.10312	0.068874	0.000135994	4.2426e-38	4.72536e-32	High_grade_cartilage
ENSG00000255327	chr11_134843152_G_A_rs2661985	-107557	-107556	0.125	51	54	5.9937e-19	1.07022	0.107299	0.000135994	4.2426e-38	4.72536e-32	High_grade_cartilage
ENSG00000255327	chr11_134843264_T_C_rs2846148	-107445	-107444	0.201389	78	87	1.56923e-36	1.10312	0.068874	0.000135994	4.2426e-38	4.72536e-32	High_grade_cartilage
ENSG00000255327	chr11_134843513_A_G_rs2661984	-107196	-107195	0.201389	78	87	1.56923e-36	1.10312	0.068874	0.000135994	4.2426e-38	4.72536e-32	High_grade_cartilage
ENSG00000255327	chr11_134843809_T_C_rs2846149	-106900	-106899	0.201389	78	87	1.56923e-36	1.10312	0.068874	0.000135994	4.2426e-38	4.72536e-32	High_grade_cartilage
ENSG00000255327	chr11_134843846_G_A_rs2846150	-106863	-106862	0.201389	78	87	1.56923e-36	1.10312	0.068874	0.000135994	4.2426e-38	4.72536e-32	High_grade_cartilage
ENSG00000255327	chr11_134843865_A_C_rs2846151	-106844	-106843	0.201389	78	87	1.56923e-36	1.10312	0.068874	0.000135994	4.2426e-38	4.72536e-32	High_grade_cartilage
ENSG00000255327	chr11_134843898_T_C_rs2661983	-106811	-106810	0.337963	116	146	2.71008e-20	0.713573	0.0682997	0.000135994	4.2426e-38	4.72536e-32	High_grade_cartilage
ENSG00000255327	chr11_134844292_A_G_rs2846152	-106417	-106416	0.201389	78	87	1.56923e-36	1.10312	0.068874	0.000135994	4.2426e-38	4.72536e-32	High_grade_cartilage
ENSG00000255327	chr11_134844513_T_C_rs2846153	-106196	-106195	0.201389	78	87	1.56923e-36	1.10312	0.068874	0.000135994	4.2426e-38	4.72536e-32	High_grade_cartilage
ENSG00000255327	chr11_134844741_C_T_rs2846154	-105968	-105967	0.201389	78	87	1.56923e-36	1.10312	0.068874	0.000135994	4.2426e-38	4.72536e-32	High_grade_cartilage
ENSG00000255327	chr11_134845095_A_G_rs2661982	-105614	-105613	0.201389	78	87	1.56923e-36	1.10312	0.068874	0.000135994	4.2426e-38	4.72536e-32	High_grade_cartilage
ENSG00000255327	chr11_134845112_C_T_rs2846155	-105597	-105596	0.201389	78	87	1.56923e-36	1.10312	0.068874	0.000135994	4.2426e-38	4.72536e-32	High_grade_cartilage
ENSG00000255327	chr11_134845162_G_A_rs2661981	-105547	-105546	0.201389	78	87	1.56923e-36	1.10312	0.068874	0.000135994	4.2426e-38	4.72536e-32	High_grade_cartilage
ENSG00000255327	chr11_134845188_T_A_rs2661980	-105521	-105520	0.201389	78	87	1.56923e-36	1.10312	0.068874	0.000135994	4.2426e-38	4.72536e-32	High_grade_cartilage
ENSG00000255327	chr11_134845523_T_C_rs2661979	-105186	-105185	0.238426	90	103	9.16779e-22	0.859069	0.078382	0.000135994	4.2426e-38	4.72536e-32	High_grade_cartilage
ENSG00000255327	chr11_134845883_T_C_rs1892987	-104826	-104825	0.337963	116	146	2.71008e-20	0.713573	0.0682997	0.000135994	4.2426e-38	4.72536e-32	High_grade_cartilage
ENSG00000255327	chr11_134846174_G_A_rs2155298	-104535	-104534	0.201389	78	87	1.56923e-36	1.10312	0.068874	0.000135994	4.2426e-38	4.72536e-32	High_grade_cartilage
ENSG00000255327	chr11_134846370_C_G_rs2661978	-104339	-104338	0.238426	90	103	9.16779e-22	0.859069	0.078382	0.000135994	4.2426e-38	4.72536e-32	High_grade_cartilage
ENSG00000255327	chr11_134846515_T_C_rs2661977	-104194	-104193	0.238426	90	103	9.16779e-22	0.859069	0.078382	0.000135994	4.2426e-38	4.72536e-32	High_grade_cartilage
ENSG00000255327	chr11_134846565_C_T_rs2846146	-104144	-104143	0.238426	90	103	9.16779e-22	0.859069	0.078382	0.000135994	4.2426e-38	4.72536e-32	High_grade_cartilage
ENSG00000255327	chr11_134846672_T_C_rs2661976	-104037	-104036	0.238426	90	103	9.16779e-22	0.859069	0.078382	0.000135994	4.2426e-38	4.72536e-32	High_grade_cartilage
ENSG00000255327	chr11_134846760_T_G_rs2661975	-103949	-103948	0.238426	90	103	9.16779e-22	0.859069	0.078382	0.000135994	4.2426e-38	4.72536e-32	High_grade_cartilage
ENSG00000255327	chr11_134846935_G_A_rs2846145	-103774	-103773	0.238426	90	103	9.16779e-22	0.859069	0.078382	0.000135994	4.2426e-38	4.72536e-32	High_grade_cartilage
ENSG00000255327	chr11_134847011_C_G_rs10894891	-103698	-103697	0.701389	109	129	1.9458e-15	-0.686099	0.0788235	0.000135994	4.2426e-38	4.72536e-32	High_grade_cartilage
ENSG00000255327	chr11_134847034_AG_A_rs35809354	-103675	-103674	0.238426	90	103	9.16779e-22	0.859069	0.078382	0.000135994	4.2426e-38	4.72536e-32	High_grade_cartilage
ENSG00000255327	chr11_134847075_T_G_rs2661974	-103634	-103633	0.238426	90	103	9.16779e-22	0.859069	0.078382	0.000135994	4.2426e-38	4.72536e-32	High_grade_cartilage
ENSG00000255327	chr11_134847168_G_T_rs2661973	-103541	-103540	0.238426	90	103	9.16779e-22	0.859069	0.078382	0.000135994	4.2426e-38	4.72536e-32	High_grade_cartilage
ENSG00000255327	chr11_134847196_G_A_rs2846144	-103513	-103512	0.238426	90	103	9.16779e-22	0.859069	0.078382	0.000135994	4.2426e-38	4.72536e-32	High_grade_cartilage
ENSG00000255327	chr11_134847422_G_A_rs2155297	-103287	-103286	0.238426	90	103	9.16779e-22	0.859069	0.078382	0.000135994	4.2426e-38	4.72536e-32	High_grade_cartilage
ENSG00000255327	chr11_134847706_T_C_rs2846143	-103003	-103002	0.222222	84	96	4.29818e-17	0.777045	0.0834619	0.000135994	4.2426e-38	4.72536e-32	High_grade_cartilage
ENSG00000255327	chr11_134847750_C_A_rs2661972	-102959	-102958	0.238426	90	103	9.16779e-22	0.859069	0.078382	0.000135994	4.2426e-38	4.72536e-32	High_grade_cartilage
ENSG00000255327	chr11_134848171_G_C_rs2661971	-102538	-102537	0.238426	90	103	9.16779e-22	0.859069	0.078382	0.000135994	4.2426e-38	4.72536e-32	High_grade_cartilage
ENSG00000255327	chr11_134848173_A_T_rs2661970	-102536	-102535	0.238426	90	103	9.16779e-22	0.859069	0.078382	0.000135994	4.2426e-38	4.72536e-32	High_grade_cartilage
ENSG00000255327	chr11_134848201_G_A_rs2846142	-102508	-102507	0.238426	90	103	9.16779e-22	0.859069	0.078382	0.000135994	4.2426e-38	4.72536e-32	High_grade_cartilage
ENSG00000255327	chr11_134848301_A_G_rs2846141	-102408	-102407	0.240741	91	104	1.17403e-21	0.856291	0.078395	0.000135994	4.2426e-38	4.72536e-32	High_grade_cartilage
ENSG00000255327	chr11_134848323_T_C_rs2661969	-102386	-102385	0.238426	90	103	9.16779e-22	0.859069	0.078382	0.000135994	4.2426e-38	4.72536e-32	High_grade_cartilage
ENSG00000255327	chr11_134848394_T_C_rs1892986	-102315	-102314	0.238426	90	103	9.16779e-22	0.859069	0.078382	0.000135994	4.2426e-38	4.72536e-32	High_grade_cartilage
ENSG00000255327	chr11_134848483_T_A_rs1892985	-102226	-102225	0.238426	90	103	9.16779e-22	0.859069	0.078382	0.000135994	4.2426e-38	4.72536e-32	High_grade_cartilage
ENSG00000255327	chr11_134848890_A_T_rs2661968	-101819	-101818	0.305556	111	132	6.60681e-12	0.604848	0.0822982	0.000135994	4.2426e-38	4.72536e-32	High_grade_cartilage
ENSG00000255327	chr11_134849229_C_T_rs2661967	-101480	-101479	0.125	51	54	5.9937e-19	1.07022	0.107299	0.000135994	4.2426e-38	4.72536e-32	High_grade_cartilage
ENSG00000255327	chr11_134849452_T_TTG_rs752462398	-101257	-101256	0.238426	90	103	9.16779e-22	0.859069	0.078382	0.000135994	4.2426e-38	4.72536e-32	High_grade_cartilage
ENSG00000255327	chr11_134849453_GCA_G_.	-101256	-101255	0.238426	90	103	9.16779e-22	0.859069	0.078382	0.000135994	4.2426e-38	4.72536e-32	High_grade_cartilage
ENSG00000255327	chr11_134849466_C_G_rs34550008	-101243	-101242	0.201389	78	87	1.56923e-36	1.10312	0.068874	0.000135994	4.2426e-38	4.72536e-32	High_grade_cartilage
ENSG00000255327	chr11_134849832_G_A_rs12578074	-100877	-100876	0.201389	78	87	1.56923e-36	1.10312	0.068874	0.000135994	4.2426e-38	4.72536e-32	High_grade_cartilage
ENSG00000255327	chr11_134850279_C_T_rs7118455	-100430	-100429	0.238426	90	103	9.16779e-22	0.859069	0.078382	0.000135994	4.2426e-38	4.72536e-32	High_grade_cartilage
ENSG00000255327	chr11_134850450_T_C_rs7104195	-100259	-100258	0.201389	78	87	1.56923e-36	1.10312	0.068874	0.000135994	4.2426e-38	4.72536e-32	High_grade_cartilage
ENSG00000255327	chr11_134851142_T_C_rs12793067	-99567	-99566	0.238426	90	103	9.16779e-22	0.859069	0.078382	0.000135994	4.2426e-38	4.72536e-32	High_grade_cartilage
ENSG00000255327	chr11_134851697_T_C_rs925182	-99012	-99011	0.136574	58	59	1.61772e-09	0.776426	0.122119	0.000135994	4.2426e-38	4.72536e-32	High_grade_cartilage
ENSG00000255327	chr11_134852121_G_T_rs113914201	-98588	-98587	0.0949074	41	41	5.13076e-15	1.12313	0.131396	0.000135994	4.2426e-38	4.72536e-32	High_grade_cartilage
ENSG00000255327	chr11_134852287_A_G_rs66472320	-98422	-98421	0.240741	90	104	2.02435e-22	0.855122	0.0764387	0.000135994	4.2426e-38	4.72536e-32	High_grade_cartilage
ENSG00000255327	chr11_134854532_G_A_rs60428408	-96177	-96176	0.203704	78	88	4.64732e-37	1.08552	0.0670091	0.000135994	4.2426e-38	4.72536e-32	High_grade_cartilage
ENSG00000255327	chr11_134856696_G_A_rs1995763	-94013	-94012	0.349537	126	151	4.25826e-10	0.545816	0.0826232	0.000135994	4.2426e-38	4.72536e-32	High_grade_cartilage
ENSG00000255327	chr11_134856831_G_A_rs1995764	-93878	-93877	0.201389	77	87	4.24261e-38	1.10233	0.0665616	0.000135994	4.2426e-38	4.72536e-32	High_grade_cartilage
ENSG00000255327	chr11_134857575_T_C_rs11603594	-93134	-93133	0.456018	144	197	2.81635e-10	0.481163	0.0720104	0.000135994	4.2426e-38	4.72536e-32	High_grade_cartilage
ENSG00000255327	chr11_134857672_G_A_rs58005948	-93037	-93036	0.30787	111	133	9.46818e-13	0.620158	0.0807183	0.000135994	4.2426e-38	4.72536e-32	High_grade_cartilage
ENSG00000255327	chr11_134857706_T_A_rs11224039	-93003	-93002	0.458333	145	198	3.54102e-10	0.481279	0.0724824	0.000135994	4.2426e-38	4.72536e-32	High_grade_cartilage
ENSG00000255327	chr11_134857757_C_T_rs58174945	-92952	-92951	0.30787	111	133	9.46818e-13	0.620158	0.0807183	0.000135994	4.2426e-38	4.72536e-32	High_grade_cartilage
ENSG00000255327	chr11_134857954_T_C_rs11224040	-92755	-92754	0.243056	91	105	3.08445e-22	0.852747	0.0766595	0.000135994	4.2426e-38	4.72536e-32	High_grade_cartilage
ENSG00000255327	chr11_134858911_T_C_rs12786937	-91798	-91797	0.243056	91	105	3.08445e-22	0.852747	0.0766595	0.000135994	4.2426e-38	4.72536e-32	High_grade_cartilage
ENSG00000255327	chr11_134859178_G_A_rs34631556	-91531	-91530	0.243056	91	105	3.08445e-22	0.852747	0.0766595	0.000135994	4.2426e-38	4.72536e-32	High_grade_cartilage
ENSG00000255327	chr11_134860013_G_A_rs7930666	-90696	-90695	0.243056	91	105	3.08445e-22	0.852747	0.0766595	0.000135994	4.2426e-38	4.72536e-32	High_grade_cartilage
ENSG00000255327	chr11_134861265_C_T_rs35342314	-89444	-89443	0.243056	91	105	3.08445e-22	0.852747	0.0766595	0.000135994	4.2426e-38	4.72536e-32	High_grade_cartilage
ENSG00000255327	chr11_134861896_G_A_rs67693463	-88813	-88812	0.215278	82	93	9.2384e-20	0.837272	0.0815993	0.000135994	4.2426e-38	4.72536e-32	High_grade_cartilage
ENSG00000255327	chr11_134862234_G_A_rs7938791	-88475	-88474	0.613426	135	167	2.72784e-05	-0.364422	0.0846444	0.000135994	4.2426e-38	4.72536e-32	High_grade_cartilage
ENSG00000255327	chr11_134864402_C_T_rs7125596	-86307	-86306	0.585648	149	179	1.0138e-07	-0.49086	0.088478	0.000135994	4.2426e-38	4.72536e-32	High_grade_cartilage
ENSG00000255327	chr11_134866131_A_G_rs73039389	-84578	-84577	0.0532407	23	23	1.76537e-07	0.997966	0.183668	0.000135994	4.2426e-38	4.72536e-32	High_grade_cartilage
ENSG00000255327	chr11_134867105_T_A_rs4937969	-83604	-83603	0.49537	165	214	4.25411e-07	-0.436207	0.0831042	0.000135994	4.2426e-38	4.72536e-32	High_grade_cartilage
ENSG00000255327	chr11_134871343_C_T_rs2102432	-79366	-79365	0.648148	129	152	3.14095e-07	-0.481177	0.0905646	0.000135994	4.2426e-38	4.72536e-32	High_grade_cartilage
ENSG00000255327	chr11_134872802_G_A_rs4937970	-77907	-77906	0.648148	129	152	3.14095e-07	-0.481177	0.0905646	0.000135994	4.2426e-38	4.72536e-32	High_grade_cartilage
ENSG00000255327	chr11_134907076_A_G_rs476135	-43633	-43632	0.145833	57	63	0.000111452	-0.451316	0.11423	0.000135994	4.2426e-38	4.72536e-32	High_grade_cartilage
ENSG00000255327	chr11_134909908_T_C_rs10750584	-40801	-40800	0.474537	153	205	0.000114631	-0.327109	0.0829467	0.000135994	4.2426e-38	4.72536e-32	High_grade_cartilage
ENSG00000255327	chr11_134926493_T_C_rs113095779	-24216	-24215	0.12963	53	56	0.000127909	-0.494263	0.126249	0.000135994	4.2426e-38	4.72536e-32	High_grade_cartilage
ENSG00000255327	chr11_134941993_G_A_rs12288344	-8716	-8715	0.180556	69	78	3.19233e-05	-0.456307	0.106943	0.000135994	4.2426e-38	4.72536e-32	High_grade_cartilage
ENSG00000255327	chr11_134953035_A_C_rs11224105	2326	2327	0.423611	150	183	0.000111574	-0.344954	0.0873157	0.000135994	4.2426e-38	4.72536e-32	High_grade_cartilage
ENSG00000255327	chr11_134953131_T_G_rs11224106	2422	2423	0.423611	150	183	0.000111574	-0.344954	0.0873157	0.000135994	4.2426e-38	4.72536e-32	High_grade_cartilage
ENSG00000255327	chr11_134994700_A_T_rs936538	43991	43992	0.164352	65	71	8.82039e-05	-0.450939	0.112414	0.000135994	4.2426e-38	4.72536e-32	High_grade_cartilage
ENSG00000255327	chr11_134994702_G_C_rs936537	43993	43994	0.164352	65	71	8.82039e-05	-0.450939	0.112414	0.000135994	4.2426e-38	4.72536e-32	High_grade_cartilage
ENSG00000255327	chr11_135033566_G_A_rs12575381	82857	82858	0.159722	63	69	3.59083e-05	-0.475894	0.112297	0.000135994	4.2426e-38	4.72536e-32	High_grade_cartilage
ENSG00000255327	chr11_135034408_T_G_rs10894948	83699	83700	0.159722	63	69	3.59083e-05	-0.475894	0.112297	0.000135994	4.2426e-38	4.72536e-32	High_grade_cartilage
ENSG00000255327	chr11_135035640_T_C_rs67859035	84931	84932	0.159722	63	69	3.59083e-05	-0.475894	0.112297	0.000135994	4.2426e-38	4.72536e-32	High_grade_cartilage
ENSG00000255327	chr11_135035887_G_A_rs1351188	85178	85179	0.203704	79	88	6.26474e-06	-0.484189	0.10403	0.000135994	4.2426e-38	4.72536e-32	High_grade_cartilage
ENSG00000255327	chr11_135037246_G_A_rs10791408	86537	86538	0.203704	79	88	6.26474e-06	-0.484189	0.10403	0.000135994	4.2426e-38	4.72536e-32	High_grade_cartilage
ENSG00000255327	chr11_135037750_C_T_rs60303858	87041	87042	0.162037	64	70	3.99085e-05	-0.469052	0.111369	0.000135994	4.2426e-38	4.72536e-32	High_grade_cartilage
ENSG00000255327	chr11_135039755_G_T_rs57715698	89046	89047	0.162037	64	70	3.99085e-05	-0.469052	0.111369	0.000135994	4.2426e-38	4.72536e-32	High_grade_cartilage
ENSG00000255327	chr11_135042646_T_C_rs59659744	91937	91938	0.166667	66	72	9.67729e-06	-0.499081	0.109611	0.000135994	4.2426e-38	4.72536e-32	High_grade_cartilage
ENSG00000255327	chr11_135042687_C_G_rs60133506	91978	91979	0.162037	64	70	3.99085e-05	-0.469052	0.111369	0.000135994	4.2426e-38	4.72536e-32	High_grade_cartilage
ENSG00000255327	chr11_135042758_G_T_rs60526738	92049	92050	0.162037	64	70	3.99085e-05	-0.469052	0.111369	0.000135994	4.2426e-38	4.72536e-32	High_grade_cartilage
ENSG00000255327	chr11_135042774_A_G_rs12274506	92065	92066	0.162037	64	70	3.99085e-05	-0.469052	0.111369	0.000135994	4.2426e-38	4.72536e-32	High_grade_cartilage
ENSG00000255327	chr11_135046122_C_A_rs55971108	95413	95414	0.162037	64	70	3.99085e-05	-0.469052	0.111369	0.000135994	4.2426e-38	4.72536e-32	High_grade_cartilage
ENSG00000255327	chr11_135047274_C_T_rs10894951	96565	96566	0.231481	91	100	0.000110715	-0.406711	0.102896	0.000135994	4.2426e-38	4.72536e-32	High_grade_cartilage
ENSG00000255327	chr11_135049406_A_T_rs10894952	98697	98698	0.196759	77	85	1.146e-05	-0.480219	0.106398	0.000135994	4.2426e-38	4.72536e-32	High_grade_cartilage
ENSG00000255327	chr11_135049545_C_T_rs10894953	98836	98837	0.196759	77	85	1.146e-05	-0.480219	0.106398	0.000135994	4.2426e-38	4.72536e-32	High_grade_cartilage
ENSG00000255327	chr11_135051589_A_G_rs11224201	100880	100881	0.199074	78	86	2.71429e-05	-0.461425	0.107145	0.000135994	4.2426e-38	4.72536e-32	High_grade_cartilage
ENSG00000255327	chr11_135053225_G_C_rs10894956	102516	102517	0.208333	81	90	1.5688e-05	-0.462769	0.104254	0.000135994	4.2426e-38	4.72536e-32	High_grade_cartilage
ENSG00000255327	chr11_135057553_G_C_rs12418692	106844	106845	0.208333	81	90	1.5688e-05	-0.462769	0.104254	0.000135994	4.2426e-38	4.72536e-32	High_grade_cartilage
ENSG00000255327	chr11_135058414_C_T_rs7933616	107705	107706	0.199074	78	86	2.71429e-05	-0.461425	0.107145	0.000135994	4.2426e-38	4.72536e-32	High_grade_cartilage
ENSG00000287251	chr11_134799741_G_A_rs35488033	-180834	-180833	0.19213	73	83	8.30234e-06	0.440488	0.0959874	0.000140301	9.95758e-41	1.43996e-33	High_grade_cartilage
ENSG00000287251	chr11_134800089_C_CAT_rs34660805	-180486	-180485	0.199074	76	86	4.61873e-05	0.40004	0.0958106	0.000140301	9.95758e-41	1.43996e-33	High_grade_cartilage
ENSG00000287251	chr11_134802234_G_A_rs12807278	-178341	-178340	0.208333	79	90	1.22924e-05	0.422722	0.0940041	0.000140301	9.95758e-41	1.43996e-33	High_grade_cartilage
ENSG00000287251	chr11_134826583_T_A_rs1567299	-153992	-153991	0.240741	93	104	7.10389e-25	0.880746	0.0732091	0.000140301	9.95758e-41	1.43996e-33	High_grade_cartilage
ENSG00000287251	chr11_134826871_A_G_rs1007705	-153704	-153703	0.224537	85	97	4.80545e-25	0.88075	0.0728577	0.000140301	9.95758e-41	1.43996e-33	High_grade_cartilage
ENSG00000287251	chr11_134826884_C_T_rs1007704	-153691	-153690	0.222222	84	96	5.72489e-24	0.869908	0.0742239	0.000140301	9.95758e-41	1.43996e-33	High_grade_cartilage
ENSG00000287251	chr11_134827018_C_A_rs2512917	-153557	-153556	0.247685	93	107	2.93317e-22	0.812169	0.0729622	0.000140301	9.95758e-41	1.43996e-33	High_grade_cartilage
ENSG00000287251	chr11_134827164_T_G_rs11224030	-153411	-153410	0.486111	155	210	1.32299e-09	0.459189	0.0717965	0.000140301	9.95758e-41	1.43996e-33	High_grade_cartilage
ENSG00000287251	chr11_134827282_T_C_rs12798506	-153293	-153292	0.145833	56	63	2.41167e-11	0.725764	0.101892	0.000140301	9.95758e-41	1.43996e-33	High_grade_cartilage
ENSG00000287251	chr11_134828281_T_C_rs2846187	-152294	-152293	0.231481	88	100	2.44102e-27	0.913803	0.0709951	0.000140301	9.95758e-41	1.43996e-33	High_grade_cartilage
ENSG00000287251	chr11_134828286_T_C_rs66823972	-152289	-152288	0.231481	88	100	2.44102e-27	0.913803	0.0709951	0.000140301	9.95758e-41	1.43996e-33	High_grade_cartilage
ENSG00000287251	chr11_134828330_G_C_rs68091574	-152245	-152244	0.231481	88	100	2.44102e-27	0.913803	0.0709951	0.000140301	9.95758e-41	1.43996e-33	High_grade_cartilage
ENSG00000287251	chr11_134828345_TC_T_rs66850959	-152230	-152229	0.231481	88	100	2.44102e-27	0.913803	0.0709951	0.000140301	9.95758e-41	1.43996e-33	High_grade_cartilage
ENSG00000287251	chr11_134828377_C_A_rs35680205	-152198	-152197	0.231481	88	100	2.44102e-27	0.913803	0.0709951	0.000140301	9.95758e-41	1.43996e-33	High_grade_cartilage
ENSG00000287251	chr11_134828482_T_C_rs2846186	-152093	-152092	0.231481	88	100	2.44102e-27	0.913803	0.0709951	0.000140301	9.95758e-41	1.43996e-33	High_grade_cartilage
ENSG00000287251	chr11_134828681_A_G_rs2661962	-151894	-151893	0.231481	88	100	2.44102e-27	0.913803	0.0709951	0.000140301	9.95758e-41	1.43996e-33	High_grade_cartilage
ENSG00000287251	chr11_134829464_C_G_rs2661963	-151111	-151110	0.231481	88	100	2.44102e-27	0.913803	0.0709951	0.000140301	9.95758e-41	1.43996e-33	High_grade_cartilage
ENSG00000287251	chr11_134829496_A_T_rs2846185	-151079	-151078	0.231481	88	100	2.44102e-27	0.913803	0.0709951	0.000140301	9.95758e-41	1.43996e-33	High_grade_cartilage
ENSG00000287251	chr11_134829642_CTT_C_rs36109429	-150933	-150932	0.231481	88	100	2.44102e-27	0.913803	0.0709951	0.000140301	9.95758e-41	1.43996e-33	High_grade_cartilage
ENSG00000287251	chr11_134829847_TA_T_rs35050007	-150728	-150727	0.231481	88	100	2.44102e-27	0.913803	0.0709951	0.000140301	9.95758e-41	1.43996e-33	High_grade_cartilage
ENSG00000287251	chr11_134830189_G_A_rs2661964	-150386	-150385	0.231481	88	100	2.44102e-27	0.913803	0.0709951	0.000140301	9.95758e-41	1.43996e-33	High_grade_cartilage
ENSG00000287251	chr11_134830276_T_G_rs2846184	-150299	-150298	0.231481	88	100	2.44102e-27	0.913803	0.0709951	0.000140301	9.95758e-41	1.43996e-33	High_grade_cartilage
ENSG00000287251	chr11_134830328_G_A_rs2661965	-150247	-150246	0.231481	88	100	2.44102e-27	0.913803	0.0709951	0.000140301	9.95758e-41	1.43996e-33	High_grade_cartilage
ENSG00000287251	chr11_134830340_A_G_rs2661966	-150235	-150234	0.231481	88	100	2.44102e-27	0.913803	0.0709951	0.000140301	9.95758e-41	1.43996e-33	High_grade_cartilage
ENSG00000287251	chr11_134830457_C_T_rs3133340	-150118	-150117	0.231481	88	100	2.44102e-27	0.913803	0.0709951	0.000140301	9.95758e-41	1.43996e-33	High_grade_cartilage
ENSG00000287251	chr11_134830551_T_TCTTCTCTTCTCCTTCCCTTCCCCTTTTCTTTCCCTTTCCCTTCCCTTCCCCTTTCCCTTACCTTCACTTCCC_rs71042121	-150024	-150023	0.229167	87	99	2.15126e-25	0.88925	0.0728419	0.000140301	9.95758e-41	1.43996e-33	High_grade_cartilage
ENSG00000287251	chr11_134830664_CT_C_rs71042122	-149911	-149910	0.231481	88	100	2.44102e-27	0.913803	0.0709951	0.000140301	9.95758e-41	1.43996e-33	High_grade_cartilage
ENSG00000287251	chr11_134830704_C_G_rs67998008	-149871	-149870	0.231481	88	100	2.44102e-27	0.913803	0.0709951	0.000140301	9.95758e-41	1.43996e-33	High_grade_cartilage
ENSG00000287251	chr11_134830828_T_A_rs2846183	-149747	-149746	0.231481	88	100	2.44102e-27	0.913803	0.0709951	0.000140301	9.95758e-41	1.43996e-33	High_grade_cartilage
ENSG00000287251	chr11_134831323_T_C_rs2508831	-149252	-149251	0.231481	88	100	2.44102e-27	0.913803	0.0709951	0.000140301	9.95758e-41	1.43996e-33	High_grade_cartilage
ENSG00000287251	chr11_134831792_CTA_C_rs71042123;rs781501742	-148783	-148782	0.12037	49	52	7.26344e-09	0.722775	0.11904	0.000140301	9.95758e-41	1.43996e-33	High_grade_cartilage
ENSG00000287251	chr11_134832133_T_C_rs2846182	-148442	-148441	0.231481	88	100	2.44102e-27	0.913803	0.0709951	0.000140301	9.95758e-41	1.43996e-33	High_grade_cartilage
ENSG00000287251	chr11_134832340_G_A_rs2662004	-148235	-148234	0.231481	88	100	2.44102e-27	0.913803	0.0709951	0.000140301	9.95758e-41	1.43996e-33	High_grade_cartilage
ENSG00000287251	chr11_134832924_G_A_rs12789362	-147651	-147650	0.231481	88	100	2.44102e-27	0.913803	0.0709951	0.000140301	9.95758e-41	1.43996e-33	High_grade_cartilage
ENSG00000287251	chr11_134833042_T_C_rs2846181	-147533	-147532	0.231481	88	100	2.44102e-27	0.913803	0.0709951	0.000140301	9.95758e-41	1.43996e-33	High_grade_cartilage
ENSG00000287251	chr11_134833370_T_G_rs2662003	-147205	-147204	0.231481	88	100	2.44102e-27	0.913803	0.0709951	0.000140301	9.95758e-41	1.43996e-33	High_grade_cartilage
ENSG00000287251	chr11_134833391_A_T_rs2662002	-147184	-147183	0.483796	155	209	6.16689e-10	0.46952	0.0718164	0.000140301	9.95758e-41	1.43996e-33	High_grade_cartilage
ENSG00000287251	chr11_134833428_G_A_rs2662001	-147147	-147146	0.231481	88	100	2.44102e-27	0.913803	0.0709951	0.000140301	9.95758e-41	1.43996e-33	High_grade_cartilage
ENSG00000287251	chr11_134833450_C_T_rs2846180	-147125	-147124	0.231481	88	100	2.44102e-27	0.913803	0.0709951	0.000140301	9.95758e-41	1.43996e-33	High_grade_cartilage
ENSG00000287251	chr11_134833557_G_T_rs2662000	-147018	-147017	0.231481	88	100	2.44102e-27	0.913803	0.0709951	0.000140301	9.95758e-41	1.43996e-33	High_grade_cartilage
ENSG00000287251	chr11_134833691_A_G_rs2661999	-146884	-146883	0.483796	155	209	6.16689e-10	0.46952	0.0718164	0.000140301	9.95758e-41	1.43996e-33	High_grade_cartilage
ENSG00000287251	chr11_134833828_T_G_rs1939725	-146747	-146746	0.483796	155	209	6.16689e-10	0.46952	0.0718164	0.000140301	9.95758e-41	1.43996e-33	High_grade_cartilage
ENSG00000287251	chr11_134833858_C_T_rs1939724	-146717	-146716	0.231481	88	100	2.44102e-27	0.913803	0.0709951	0.000140301	9.95758e-41	1.43996e-33	High_grade_cartilage
ENSG00000287251	chr11_134834007_G_A_rs1939723	-146568	-146567	0.231481	88	100	2.44102e-27	0.913803	0.0709951	0.000140301	9.95758e-41	1.43996e-33	High_grade_cartilage
ENSG00000287251	chr11_134834479_A_G_rs2846177	-146096	-146095	0.231481	88	100	2.44102e-27	0.913803	0.0709951	0.000140301	9.95758e-41	1.43996e-33	High_grade_cartilage
ENSG00000287251	chr11_134834628_T_C_rs2846176	-145947	-145946	0.231481	88	100	2.44102e-27	0.913803	0.0709951	0.000140301	9.95758e-41	1.43996e-33	High_grade_cartilage
ENSG00000287251	chr11_134834701_G_A_rs2661997	-145874	-145873	0.231481	88	100	2.44102e-27	0.913803	0.0709951	0.000140301	9.95758e-41	1.43996e-33	High_grade_cartilage
ENSG00000287251	chr11_134834980_G_A_rs2661996	-145595	-145594	0.231481	88	100	2.44102e-27	0.913803	0.0709951	0.000140301	9.95758e-41	1.43996e-33	High_grade_cartilage
ENSG00000287251	chr11_134834998_T_C_rs2661995	-145577	-145576	0.231481	88	100	2.44102e-27	0.913803	0.0709951	0.000140301	9.95758e-41	1.43996e-33	High_grade_cartilage
ENSG00000287251	chr11_134835285_A_G_rs2508829	-145290	-145289	0.231481	88	100	2.44102e-27	0.913803	0.0709951	0.000140301	9.95758e-41	1.43996e-33	High_grade_cartilage
ENSG00000287251	chr11_134835402_C_T_rs2512916	-145173	-145172	0.231481	88	100	2.44102e-27	0.913803	0.0709951	0.000140301	9.95758e-41	1.43996e-33	High_grade_cartilage
ENSG00000287251	chr11_134835642_A_G_rs2661994	-144933	-144932	0.381944	135	165	7.03158e-10	0.512196	0.0786362	0.000140301	9.95758e-41	1.43996e-33	High_grade_cartilage
ENSG00000287251	chr11_134835691_A_AC_rs36065685;rs397743955	-144884	-144883	0.231481	88	100	2.44102e-27	0.913803	0.0709951	0.000140301	9.95758e-41	1.43996e-33	High_grade_cartilage
ENSG00000287251	chr11_134835752_A_G_rs2186715	-144823	-144822	0.231481	88	100	2.44102e-27	0.913803	0.0709951	0.000140301	9.95758e-41	1.43996e-33	High_grade_cartilage
ENSG00000287251	chr11_134835781_A_G_rs2186714	-144794	-144793	0.342593	127	148	2.9995e-15	0.661298	0.0765878	0.000140301	9.95758e-41	1.43996e-33	High_grade_cartilage
ENSG00000287251	chr11_134836049_T_C_rs2155304	-144526	-144525	0.342593	127	148	2.9995e-15	0.661298	0.0765878	0.000140301	9.95758e-41	1.43996e-33	High_grade_cartilage
ENSG00000287251	chr11_134836175_C_T_rs2186713	-144400	-144399	0.231481	88	100	2.44102e-27	0.913803	0.0709951	0.000140301	9.95758e-41	1.43996e-33	High_grade_cartilage
ENSG00000287251	chr11_134836503_A_G_rs2846175	-144072	-144071	0.231481	88	100	2.44102e-27	0.913803	0.0709951	0.000140301	9.95758e-41	1.43996e-33	High_grade_cartilage
ENSG00000287251	chr11_134836601_T_A_rs2136100	-143974	-143973	0.483796	155	209	6.16689e-10	0.46952	0.0718164	0.000140301	9.95758e-41	1.43996e-33	High_grade_cartilage
ENSG00000287251	chr11_134836786_C_T_rs1939722	-143789	-143788	0.393518	137	170	1.89229e-16	0.63119	0.0695423	0.000140301	9.95758e-41	1.43996e-33	High_grade_cartilage
ENSG00000287251	chr11_134837498_A_G_rs2846174	-143077	-143076	0.462963	150	200	5.45204e-12	0.51428	0.0696594	0.000140301	9.95758e-41	1.43996e-33	High_grade_cartilage
ENSG00000287251	chr11_134837525_T_C_rs2846173	-143050	-143049	0.49537	163	214	9.13792e-10	0.496431	0.0767897	0.000140301	9.95758e-41	1.43996e-33	High_grade_cartilage
ENSG00000287251	chr11_134837541_C_A_rs2846172	-143034	-143033	0.400463	137	173	1.20635e-14	0.586757	0.0697801	0.000140301	9.95758e-41	1.43996e-33	High_grade_cartilage
ENSG00000287251	chr11_134837566_T_C_rs12787678	-143009	-143008	0.356482	123	154	1.37163e-14	0.585028	0.0697483	0.000140301	9.95758e-41	1.43996e-33	High_grade_cartilage
ENSG00000287251	chr11_134837853_A_G_rs2661992	-142722	-142721	0.490741	158	212	3.07556e-08	0.434507	0.0750623	0.000140301	9.95758e-41	1.43996e-33	High_grade_cartilage
ENSG00000287251	chr11_134837880_C_G_rs2661991	-142695	-142694	0.263889	98	114	1.87174e-17	0.730629	0.0773933	0.000140301	9.95758e-41	1.43996e-33	High_grade_cartilage
ENSG00000287251	chr11_134838088_G_C_rs2846171	-142487	-142486	0.328704	115	142	8.96458e-22	0.708303	0.0646062	0.000140301	9.95758e-41	1.43996e-33	High_grade_cartilage
ENSG00000287251	chr11_134838147_T_G_rs2846170	-142428	-142427	0.229167	88	99	2.88253e-30	0.957821	0.0690653	0.000140301	9.95758e-41	1.43996e-33	High_grade_cartilage
ENSG00000287251	chr11_134838153_A_G_rs2846169	-142422	-142421	0.229167	88	99	2.88253e-30	0.957821	0.0690653	0.000140301	9.95758e-41	1.43996e-33	High_grade_cartilage
ENSG00000287251	chr11_134838302_A_C_rs2661990	-142273	-142272	0.335648	115	145	2.66096e-18	0.654537	0.0671731	0.000140301	9.95758e-41	1.43996e-33	High_grade_cartilage
ENSG00000287251	chr11_134838431_G_A_rs2186712	-142144	-142143	0.240741	91	104	1.01509e-22	0.834636	0.0739237	0.000140301	9.95758e-41	1.43996e-33	High_grade_cartilage
ENSG00000287251	chr11_134838752_T_C_rs2155303	-141823	-141822	0.238426	90	103	6.1185e-23	0.838908	0.0738065	0.000140301	9.95758e-41	1.43996e-33	High_grade_cartilage
ENSG00000287251	chr11_134838907_T_C_rs2846168	-141668	-141667	0.238426	90	103	6.1185e-23	0.838908	0.0738065	0.000140301	9.95758e-41	1.43996e-33	High_grade_cartilage
ENSG00000287251	chr11_134839094_C_T_rs2846167	-141481	-141480	0.201389	78	87	6.26371e-39	1.07597	0.0638517	0.000140301	9.95758e-41	1.43996e-33	High_grade_cartilage
ENSG00000287251	chr11_134839270_G_A_rs2846166	-141305	-141304	0.238426	90	103	6.1185e-23	0.838908	0.0738065	0.000140301	9.95758e-41	1.43996e-33	High_grade_cartilage
ENSG00000287251	chr11_134839399_A_T_rs2661989	-141176	-141175	0.226852	87	98	1.41304e-29	0.942743	0.0691507	0.000140301	9.95758e-41	1.43996e-33	High_grade_cartilage
ENSG00000287251	chr11_134840401_G_T_rs59918499	-140174	-140173	0.201389	78	87	6.26371e-39	1.07597	0.0638517	0.000140301	9.95758e-41	1.43996e-33	High_grade_cartilage
ENSG00000287251	chr11_134840598_C_G_rs2508827	-139977	-139976	0.201389	78	87	6.26371e-39	1.07597	0.0638517	0.000140301	9.95758e-41	1.43996e-33	High_grade_cartilage
ENSG00000287251	chr11_134841075_A_G_rs2247155	-139500	-139499	0.458333	145	198	1.57066e-10	0.465922	0.0686385	0.000140301	9.95758e-41	1.43996e-33	High_grade_cartilage
ENSG00000287251	chr11_134841316_C_T_rs2846159	-139259	-139258	0.201389	78	87	6.26371e-39	1.07597	0.0638517	0.000140301	9.95758e-41	1.43996e-33	High_grade_cartilage
ENSG00000287251	chr11_134841830_A_G_rs2846160	-138745	-138744	0.201389	78	87	6.26371e-39	1.07597	0.0638517	0.000140301	9.95758e-41	1.43996e-33	High_grade_cartilage
ENSG00000287251	chr11_134841976_G_T_rs2846161	-138599	-138598	0.201389	78	87	6.26371e-39	1.07597	0.0638517	0.000140301	9.95758e-41	1.43996e-33	High_grade_cartilage
ENSG00000287251	chr11_134842289_G_A_rs7106918	-138286	-138285	0.201389	78	87	6.26371e-39	1.07597	0.0638517	0.000140301	9.95758e-41	1.43996e-33	High_grade_cartilage
ENSG00000287251	chr11_134842376_T_C_rs2661987	-138199	-138198	0.238426	90	103	6.1185e-23	0.838908	0.0738065	0.000140301	9.95758e-41	1.43996e-33	High_grade_cartilage
ENSG00000287251	chr11_134842881_G_A_rs2846147	-137694	-137693	0.201389	78	87	6.26371e-39	1.07597	0.0638517	0.000140301	9.95758e-41	1.43996e-33	High_grade_cartilage
ENSG00000287251	chr11_134842883_A_C_rs2661986	-137692	-137691	0.201389	78	87	6.26371e-39	1.07597	0.0638517	0.000140301	9.95758e-41	1.43996e-33	High_grade_cartilage
ENSG00000287251	chr11_134843152_G_A_rs2661985	-137423	-137422	0.125	51	54	1.77795e-24	1.13753	0.0956373	0.000140301	9.95758e-41	1.43996e-33	High_grade_cartilage
ENSG00000287251	chr11_134843264_T_C_rs2846148	-137311	-137310	0.201389	78	87	6.26371e-39	1.07597	0.0638517	0.000140301	9.95758e-41	1.43996e-33	High_grade_cartilage
ENSG00000287251	chr11_134843513_A_G_rs2661984	-137062	-137061	0.201389	78	87	6.26371e-39	1.07597	0.0638517	0.000140301	9.95758e-41	1.43996e-33	High_grade_cartilage
ENSG00000287251	chr11_134843809_T_C_rs2846149	-136766	-136765	0.201389	78	87	6.26371e-39	1.07597	0.0638517	0.000140301	9.95758e-41	1.43996e-33	High_grade_cartilage
ENSG00000287251	chr11_134843846_G_A_rs2846150	-136729	-136728	0.201389	78	87	6.26371e-39	1.07597	0.0638517	0.000140301	9.95758e-41	1.43996e-33	High_grade_cartilage
ENSG00000287251	chr11_134843865_A_C_rs2846151	-136710	-136709	0.201389	78	87	6.26371e-39	1.07597	0.0638517	0.000140301	9.95758e-41	1.43996e-33	High_grade_cartilage
ENSG00000287251	chr11_134843898_T_C_rs2661983	-136677	-136676	0.337963	116	146	7.21437e-18	0.645349	0.0672995	0.000140301	9.95758e-41	1.43996e-33	High_grade_cartilage
ENSG00000287251	chr11_134844292_A_G_rs2846152	-136283	-136282	0.201389	78	87	6.26371e-39	1.07597	0.0638517	0.000140301	9.95758e-41	1.43996e-33	High_grade_cartilage
ENSG00000287251	chr11_134844513_T_C_rs2846153	-136062	-136061	0.201389	78	87	6.26371e-39	1.07597	0.0638517	0.000140301	9.95758e-41	1.43996e-33	High_grade_cartilage
ENSG00000287251	chr11_134844741_C_T_rs2846154	-135834	-135833	0.201389	78	87	6.26371e-39	1.07597	0.0638517	0.000140301	9.95758e-41	1.43996e-33	High_grade_cartilage
ENSG00000287251	chr11_134845095_A_G_rs2661982	-135480	-135479	0.201389	78	87	6.26371e-39	1.07597	0.0638517	0.000140301	9.95758e-41	1.43996e-33	High_grade_cartilage
ENSG00000287251	chr11_134845112_C_T_rs2846155	-135463	-135462	0.201389	78	87	6.26371e-39	1.07597	0.0638517	0.000140301	9.95758e-41	1.43996e-33	High_grade_cartilage
ENSG00000287251	chr11_134845162_G_A_rs2661981	-135413	-135412	0.201389	78	87	6.26371e-39	1.07597	0.0638517	0.000140301	9.95758e-41	1.43996e-33	High_grade_cartilage
ENSG00000287251	chr11_134845188_T_A_rs2661980	-135387	-135386	0.201389	78	87	6.26371e-39	1.07597	0.0638517	0.000140301	9.95758e-41	1.43996e-33	High_grade_cartilage
ENSG00000287251	chr11_134845523_T_C_rs2661979	-135052	-135051	0.238426	90	103	6.1185e-23	0.838908	0.0738065	0.000140301	9.95758e-41	1.43996e-33	High_grade_cartilage
ENSG00000287251	chr11_134845883_T_C_rs1892987	-134692	-134691	0.337963	116	146	7.21437e-18	0.645349	0.0672995	0.000140301	9.95758e-41	1.43996e-33	High_grade_cartilage
ENSG00000287251	chr11_134846174_G_A_rs2155298	-134401	-134400	0.201389	78	87	6.26371e-39	1.07597	0.0638517	0.000140301	9.95758e-41	1.43996e-33	High_grade_cartilage
ENSG00000287251	chr11_134846370_C_G_rs2661978	-134205	-134204	0.238426	90	103	6.1185e-23	0.838908	0.0738065	0.000140301	9.95758e-41	1.43996e-33	High_grade_cartilage
ENSG00000287251	chr11_134846515_T_C_rs2661977	-134060	-134059	0.238426	90	103	6.1185e-23	0.838908	0.0738065	0.000140301	9.95758e-41	1.43996e-33	High_grade_cartilage
ENSG00000287251	chr11_134846565_C_T_rs2846146	-134010	-134009	0.238426	90	103	6.1185e-23	0.838908	0.0738065	0.000140301	9.95758e-41	1.43996e-33	High_grade_cartilage
ENSG00000287251	chr11_134846672_T_C_rs2661976	-133903	-133902	0.238426	90	103	6.1185e-23	0.838908	0.0738065	0.000140301	9.95758e-41	1.43996e-33	High_grade_cartilage
ENSG00000287251	chr11_134846760_T_G_rs2661975	-133815	-133814	0.238426	90	103	6.1185e-23	0.838908	0.0738065	0.000140301	9.95758e-41	1.43996e-33	High_grade_cartilage
ENSG00000287251	chr11_134846935_G_A_rs2846145	-133640	-133639	0.238426	90	103	6.1185e-23	0.838908	0.0738065	0.000140301	9.95758e-41	1.43996e-33	High_grade_cartilage
ENSG00000287251	chr11_134847011_C_G_rs10894891	-133564	-133563	0.701389	109	129	1.37879e-15	-0.658639	0.0751903	0.000140301	9.95758e-41	1.43996e-33	High_grade_cartilage
ENSG00000287251	chr11_134847034_AG_A_rs35809354	-133541	-133540	0.238426	90	103	6.1185e-23	0.838908	0.0738065	0.000140301	9.95758e-41	1.43996e-33	High_grade_cartilage
ENSG00000287251	chr11_134847075_T_G_rs2661974	-133500	-133499	0.238426	90	103	6.1185e-23	0.838908	0.0738065	0.000140301	9.95758e-41	1.43996e-33	High_grade_cartilage
ENSG00000287251	chr11_134847168_G_T_rs2661973	-133407	-133406	0.238426	90	103	6.1185e-23	0.838908	0.0738065	0.000140301	9.95758e-41	1.43996e-33	High_grade_cartilage
ENSG00000287251	chr11_134847196_G_A_rs2846144	-133379	-133378	0.238426	90	103	6.1185e-23	0.838908	0.0738065	0.000140301	9.95758e-41	1.43996e-33	High_grade_cartilage
ENSG00000287251	chr11_134847422_G_A_rs2155297	-133153	-133152	0.238426	90	103	6.1185e-23	0.838908	0.0738065	0.000140301	9.95758e-41	1.43996e-33	High_grade_cartilage
ENSG00000287251	chr11_134847706_T_C_rs2846143	-132869	-132868	0.222222	84	96	8.24135e-18	0.756369	0.079048	0.000140301	9.95758e-41	1.43996e-33	High_grade_cartilage
ENSG00000287251	chr11_134847750_C_A_rs2661972	-132825	-132824	0.238426	90	103	6.1185e-23	0.838908	0.0738065	0.000140301	9.95758e-41	1.43996e-33	High_grade_cartilage
ENSG00000287251	chr11_134848171_G_C_rs2661971	-132404	-132403	0.238426	90	103	6.1185e-23	0.838908	0.0738065	0.000140301	9.95758e-41	1.43996e-33	High_grade_cartilage
ENSG00000287251	chr11_134848173_A_T_rs2661970	-132402	-132401	0.238426	90	103	6.1185e-23	0.838908	0.0738065	0.000140301	9.95758e-41	1.43996e-33	High_grade_cartilage
ENSG00000287251	chr11_134848201_G_A_rs2846142	-132374	-132373	0.238426	90	103	6.1185e-23	0.838908	0.0738065	0.000140301	9.95758e-41	1.43996e-33	High_grade_cartilage
ENSG00000287251	chr11_134848301_A_G_rs2846141	-132274	-132273	0.240741	91	104	1.01509e-22	0.834636	0.0739237	0.000140301	9.95758e-41	1.43996e-33	High_grade_cartilage
ENSG00000287251	chr11_134848323_T_C_rs2661969	-132252	-132251	0.238426	90	103	6.1185e-23	0.838908	0.0738065	0.000140301	9.95758e-41	1.43996e-33	High_grade_cartilage
ENSG00000287251	chr11_134848394_T_C_rs1892986	-132181	-132180	0.238426	90	103	6.1185e-23	0.838908	0.0738065	0.000140301	9.95758e-41	1.43996e-33	High_grade_cartilage
ENSG00000287251	chr11_134848483_T_A_rs1892985	-132092	-132091	0.238426	90	103	6.1185e-23	0.838908	0.0738065	0.000140301	9.95758e-41	1.43996e-33	High_grade_cartilage
ENSG00000287251	chr11_134848890_A_T_rs2661968	-131685	-131684	0.305556	111	132	3.3085e-14	0.62995	0.0764191	0.000140301	9.95758e-41	1.43996e-33	High_grade_cartilage
ENSG00000287251	chr11_134849229_C_T_rs2661967	-131346	-131345	0.125	51	54	1.77795e-24	1.13753	0.0956373	0.000140301	9.95758e-41	1.43996e-33	High_grade_cartilage
ENSG00000287251	chr11_134849452_T_TTG_rs752462398	-131123	-131122	0.238426	90	103	6.1185e-23	0.838908	0.0738065	0.000140301	9.95758e-41	1.43996e-33	High_grade_cartilage
ENSG00000287251	chr11_134849453_GCA_G_.	-131122	-131121	0.238426	90	103	6.1185e-23	0.838908	0.0738065	0.000140301	9.95758e-41	1.43996e-33	High_grade_cartilage
ENSG00000287251	chr11_134849466_C_G_rs34550008	-131109	-131108	0.201389	78	87	6.26371e-39	1.07597	0.0638517	0.000140301	9.95758e-41	1.43996e-33	High_grade_cartilage
ENSG00000287251	chr11_134849832_G_A_rs12578074	-130743	-130742	0.201389	78	87	6.26371e-39	1.07597	0.0638517	0.000140301	9.95758e-41	1.43996e-33	High_grade_cartilage
ENSG00000287251	chr11_134850279_C_T_rs7118455	-130296	-130295	0.238426	90	103	6.1185e-23	0.838908	0.0738065	0.000140301	9.95758e-41	1.43996e-33	High_grade_cartilage
ENSG00000287251	chr11_134850450_T_C_rs7104195	-130125	-130124	0.201389	78	87	6.26371e-39	1.07597	0.0638517	0.000140301	9.95758e-41	1.43996e-33	High_grade_cartilage
ENSG00000287251	chr11_134851142_T_C_rs12793067	-129433	-129432	0.238426	90	103	6.1185e-23	0.838908	0.0738065	0.000140301	9.95758e-41	1.43996e-33	High_grade_cartilage
ENSG00000287251	chr11_134851697_T_C_rs925182	-128878	-128877	0.136574	58	59	7.08825e-09	0.714849	0.117643	0.000140301	9.95758e-41	1.43996e-33	High_grade_cartilage
ENSG00000287251	chr11_134852121_G_T_rs113914201	-128454	-128453	0.0949074	41	41	1.78934e-18	1.17893	0.120232	0.000140301	9.95758e-41	1.43996e-33	High_grade_cartilage
ENSG00000287251	chr11_134852287_A_G_rs66472320	-128288	-128287	0.240741	90	104	8.18408e-24	0.837426	0.0717786	0.000140301	9.95758e-41	1.43996e-33	High_grade_cartilage
ENSG00000287251	chr11_134854532_G_A_rs60428408	-126043	-126042	0.203704	78	88	7.76273e-40	1.06148	0.0618254	0.000140301	9.95758e-41	1.43996e-33	High_grade_cartilage
ENSG00000287251	chr11_134856696_G_A_rs1995763	-123879	-123878	0.349537	126	151	1.82718e-13	0.602655	0.0757096	0.000140301	9.95758e-41	1.43996e-33	High_grade_cartilage
ENSG00000287251	chr11_134856831_G_A_rs1995764	-123744	-123743	0.201389	77	87	9.95757e-41	1.07569	0.0615273	0.000140301	9.95758e-41	1.43996e-33	High_grade_cartilage
ENSG00000287251	chr11_134857575_T_C_rs11603594	-123000	-122999	0.456018	144	197	4.8404e-11	0.477132	0.0681674	0.000140301	9.95758e-41	1.43996e-33	High_grade_cartilage
ENSG00000287251	chr11_134857672_G_A_rs58005948	-122903	-122902	0.30787	111	133	4.98966e-15	0.641161	0.0749703	0.000140301	9.95758e-41	1.43996e-33	High_grade_cartilage
ENSG00000287251	chr11_134857706_T_A_rs11224039	-122869	-122868	0.458333	145	198	6.03583e-11	0.477538	0.0686113	0.000140301	9.95758e-41	1.43996e-33	High_grade_cartilage
ENSG00000287251	chr11_134857757_C_T_rs58174945	-122818	-122817	0.30787	111	133	4.98966e-15	0.641161	0.0749703	0.000140301	9.95758e-41	1.43996e-33	High_grade_cartilage
ENSG00000287251	chr11_134857954_T_C_rs11224040	-122621	-122620	0.243056	91	105	2.27681e-23	0.831597	0.0722242	0.000140301	9.95758e-41	1.43996e-33	High_grade_cartilage
ENSG00000287251	chr11_134858911_T_C_rs12786937	-121664	-121663	0.243056	91	105	2.27681e-23	0.831597	0.0722242	0.000140301	9.95758e-41	1.43996e-33	High_grade_cartilage
ENSG00000287251	chr11_134859178_G_A_rs34631556	-121397	-121396	0.243056	91	105	2.27681e-23	0.831597	0.0722242	0.000140301	9.95758e-41	1.43996e-33	High_grade_cartilage
ENSG00000287251	chr11_134860013_G_A_rs7930666	-120562	-120561	0.243056	91	105	2.27681e-23	0.831597	0.0722242	0.000140301	9.95758e-41	1.43996e-33	High_grade_cartilage
ENSG00000287251	chr11_134861265_C_T_rs35342314	-119310	-119309	0.243056	91	105	2.27681e-23	0.831597	0.0722242	0.000140301	9.95758e-41	1.43996e-33	High_grade_cartilage
ENSG00000287251	chr11_134861896_G_A_rs67693463	-118679	-118678	0.215278	82	93	3.18393e-22	0.840595	0.0755995	0.000140301	9.95758e-41	1.43996e-33	High_grade_cartilage
ENSG00000287251	chr11_134862234_G_A_rs7938791	-118341	-118340	0.613426	135	167	1.42128e-06	-0.397262	0.0796381	0.000140301	9.95758e-41	1.43996e-33	High_grade_cartilage
ENSG00000287251	chr11_134864402_C_T_rs7125596	-116173	-116172	0.585648	149	179	5.58705e-07	-0.442956	0.0853346	0.000140301	9.95758e-41	1.43996e-33	High_grade_cartilage
ENSG00000287251	chr11_134864506_G_T_rs10791399	-116069	-116068	0.532407	166	202	9.29053e-05	-0.363118	0.0908236	0.000140301	9.95758e-41	1.43996e-33	High_grade_cartilage
ENSG00000287251	chr11_134866131_A_G_rs73039389	-114444	-114443	0.0532407	23	23	6.03396e-06	0.834063	0.178868	0.000140301	9.95758e-41	1.43996e-33	High_grade_cartilage
ENSG00000287251	chr11_134867105_T_A_rs4937969	-113470	-113469	0.49537	165	214	5.08805e-06	-0.37843	0.0804796	0.000140301	9.95758e-41	1.43996e-33	High_grade_cartilage
ENSG00000287251	chr11_134871343_C_T_rs2102432	-109232	-109231	0.648148	129	152	1.02485e-05	-0.400282	0.0881733	0.000140301	9.95758e-41	1.43996e-33	High_grade_cartilage
ENSG00000287251	chr11_134872802_G_A_rs4937970	-107773	-107772	0.648148	129	152	1.02485e-05	-0.400282	0.0881733	0.000140301	9.95758e-41	1.43996e-33	High_grade_cartilage
ENSG00000287251	chr11_134994700_A_T_rs936538	14125	14126	0.164352	65	71	9.97529e-05	-0.42783	0.107503	0.000140301	9.95758e-41	1.43996e-33	High_grade_cartilage
ENSG00000287251	chr11_134994702_G_C_rs936537	14127	14128	0.164352	65	71	9.97529e-05	-0.42783	0.107503	0.000140301	9.95758e-41	1.43996e-33	High_grade_cartilage
ENSG00000287251	chr11_135033566_G_A_rs12575381	52991	52992	0.159722	63	69	3.1034e-05	-0.458316	0.10724	0.000140301	9.95758e-41	1.43996e-33	High_grade_cartilage
ENSG00000287251	chr11_135034408_T_G_rs10894948	53833	53834	0.159722	63	69	3.1034e-05	-0.458316	0.10724	0.000140301	9.95758e-41	1.43996e-33	High_grade_cartilage
ENSG00000287251	chr11_135035640_T_C_rs67859035	55065	55066	0.159722	63	69	3.1034e-05	-0.458316	0.10724	0.000140301	9.95758e-41	1.43996e-33	High_grade_cartilage
ENSG00000287251	chr11_135035887_G_A_rs1351188	55312	55313	0.203704	79	88	1.1662e-05	-0.449798	0.0997491	0.000140301	9.95758e-41	1.43996e-33	High_grade_cartilage
ENSG00000287251	chr11_135037246_G_A_rs10791408	56671	56672	0.203704	79	88	1.1662e-05	-0.449798	0.0997491	0.000140301	9.95758e-41	1.43996e-33	High_grade_cartilage
ENSG00000287251	chr11_135037750_C_T_rs60303858	57175	57176	0.162037	64	70	3.92688e-05	-0.448663	0.106427	0.000140301	9.95758e-41	1.43996e-33	High_grade_cartilage
ENSG00000287251	chr11_135039755_G_T_rs57715698	59180	59181	0.162037	64	70	3.92688e-05	-0.448663	0.106427	0.000140301	9.95758e-41	1.43996e-33	High_grade_cartilage
ENSG00000287251	chr11_135042646_T_C_rs59659744	62071	62072	0.166667	66	72	2.19668e-05	-0.458504	0.105211	0.000140301	9.95758e-41	1.43996e-33	High_grade_cartilage
ENSG00000287251	chr11_135042687_C_G_rs60133506	62112	62113	0.162037	64	70	3.92688e-05	-0.448663	0.106427	0.000140301	9.95758e-41	1.43996e-33	High_grade_cartilage
ENSG00000287251	chr11_135042758_G_T_rs60526738	62183	62184	0.162037	64	70	3.92688e-05	-0.448663	0.106427	0.000140301	9.95758e-41	1.43996e-33	High_grade_cartilage
ENSG00000287251	chr11_135042774_A_G_rs12274506	62199	62200	0.162037	64	70	3.92688e-05	-0.448663	0.106427	0.000140301	9.95758e-41	1.43996e-33	High_grade_cartilage
ENSG00000287251	chr11_135046122_C_A_rs55971108	65547	65548	0.162037	64	70	3.92688e-05	-0.448663	0.106427	0.000140301	9.95758e-41	1.43996e-33	High_grade_cartilage
ENSG00000287251	chr11_135047274_C_T_rs10894951	66699	66700	0.231481	91	100	5.63434e-05	-0.404258	0.0979904	0.000140301	9.95758e-41	1.43996e-33	High_grade_cartilage
ENSG00000287251	chr11_135049406_A_T_rs10894952	68831	68832	0.196759	77	85	4.60693e-05	-0.427759	0.102434	0.000140301	9.95758e-41	1.43996e-33	High_grade_cartilage
ENSG00000287251	chr11_135049545_C_T_rs10894953	68970	68971	0.196759	77	85	4.60693e-05	-0.427759	0.102434	0.000140301	9.95758e-41	1.43996e-33	High_grade_cartilage
ENSG00000287251	chr11_135051589_A_G_rs11224201	71014	71015	0.199074	78	86	0.000116899	-0.406401	0.103187	0.000140301	9.95758e-41	1.43996e-33	High_grade_cartilage
ENSG00000287251	chr11_135053225_G_C_rs10894956	72650	72651	0.208333	81	90	3.66816e-05	-0.423606	0.100082	0.000140301	9.95758e-41	1.43996e-33	High_grade_cartilage
ENSG00000287251	chr11_135057553_G_C_rs12418692	76978	76979	0.208333	81	90	3.66816e-05	-0.423606	0.100082	0.000140301	9.95758e-41	1.43996e-33	High_grade_cartilage
ENSG00000287251	chr11_135058414_C_T_rs7933616	77839	77840	0.199074	78	86	0.000116899	-0.406401	0.103187	0.000140301	9.95758e-41	1.43996e-33	High_grade_cartilage
ENSG00000249628	chr12_1497788_A_G_rs10848494	-2738	-2737	0.414352	145	179	9.69339e-08	-0.289324	0.0520648	6.88266e-05	4.68099e-09	1.67343e-05	High_grade_cartilage
ENSG00000249628	chr12_1498168_G_A_rs10744541	-2358	-2357	0.671296	108	142	5.55514e-08	-0.285068	0.0502757	6.88266e-05	4.68099e-09	1.67343e-05	High_grade_cartilage
ENSG00000249628	chr12_1498224_G_A_rs10848495	-2302	-2301	0.479167	148	207	6.73326e-08	-0.27706	0.049201	6.88266e-05	4.68099e-09	1.67343e-05	High_grade_cartilage
ENSG00000249628	chr12_1498328_C_T_rs10848496	-2198	-2197	0.652778	115	150	7.80974e-09	-0.299958	0.049517	6.88266e-05	4.68099e-09	1.67343e-05	High_grade_cartilage
ENSG00000249628	chr12_1498346_G_A_rs10773947	-2180	-2179	0.581018	133	181	5.23154e-09	-0.29391	0.0479075	6.88266e-05	4.68099e-09	1.67343e-05	High_grade_cartilage
ENSG00000249628	chr12_1498528_G_A_rs10848497	-1998	-1997	0.650463	116	151	3.64819e-08	-0.287781	0.0500094	6.88266e-05	4.68099e-09	1.67343e-05	High_grade_cartilage
ENSG00000249628	chr12_1498830_A_G_rs4570648	-1696	-1695	0.585648	131	179	1.12156e-08	-0.284796	0.0475662	6.88266e-05	4.68099e-09	1.67343e-05	High_grade_cartilage
ENSG00000249628	chr12_1500427_C_A_rs7303138	-99	-98	0.571759	142	185	7.81546e-08	-0.289326	0.051657	6.88266e-05	4.68099e-09	1.67343e-05	High_grade_cartilage
ENSG00000249628	chr12_1500521_G_A_rs10848498	-5	-4	0.497685	154	215	3.6506e-08	-0.285886	0.0496812	6.88266e-05	4.68099e-09	1.67343e-05	High_grade_cartilage
ENSG00000249628	chr12_1500553_A_G_rs10848499	27	28	0.497685	154	215	3.6506e-08	-0.285886	0.0496812	6.88266e-05	4.68099e-09	1.67343e-05	High_grade_cartilage
ENSG00000249628	chr12_1500563_A_G_rs10848500	37	38	0.497685	154	215	3.6506e-08	-0.285886	0.0496812	6.88266e-05	4.68099e-09	1.67343e-05	High_grade_cartilage
ENSG00000249628	chr12_1500634_T_A_rs11061783	108	109	0.469907	147	203	2.8786e-08	-0.287122	0.0494885	6.88266e-05	4.68099e-09	1.67343e-05	High_grade_cartilage
ENSG00000249628	chr12_1501094_C_T_rs11061784	568	569	0.483796	150	209	1.89572e-07	-0.273903	0.0505476	6.88266e-05	4.68099e-09	1.67343e-05	High_grade_cartilage
ENSG00000249628	chr12_1501390_C_T_rs1985903	864	865	0.608796	126	169	4.68099e-09	-0.30044	0.0488022	6.88266e-05	4.68099e-09	1.67343e-05	High_grade_cartilage
ENSG00000249628	chr12_1501697_A_G_rs7296006	1171	1172	0.5	154	216	2.36733e-08	-0.287124	0.0491601	6.88266e-05	4.68099e-09	1.67343e-05	High_grade_cartilage
ENSG00000249628	chr12_1501941_A_G_rs929316	1415	1416	0.652778	116	150	1.14505e-06	-0.256221	0.0508809	6.88266e-05	4.68099e-09	1.67343e-05	High_grade_cartilage
ENSG00000249628	chr12_1502190_C_T_rs7311422	1664	1665	0.553241	143	193	5.46066e-08	-0.277593	0.0489276	6.88266e-05	4.68099e-09	1.67343e-05	High_grade_cartilage
ENSG00000249628	chr12_1502405_G_A_rs11061787	1879	1880	0.467593	148	202	2.44951e-07	-0.269074	0.050151	6.88266e-05	4.68099e-09	1.67343e-05	High_grade_cartilage
ENSG00000249628	chr12_1503129_G_A_rs7979032	2603	2604	0.481482	151	208	1.38108e-07	-0.270941	0.049403	6.88266e-05	4.68099e-09	1.67343e-05	High_grade_cartilage
ENSG00000249628	chr12_1504276_G_A_rs11061789	3750	3751	0.481482	151	208	1.38108e-07	-0.270941	0.049403	6.88266e-05	4.68099e-09	1.67343e-05	High_grade_cartilage
ENSG00000249628	chr12_1504321_CG_C_rs58197174;rs796974855	3795	3796	0.525463	149	205	1.21427e-07	-0.266355	0.0483331	6.88266e-05	4.68099e-09	1.67343e-05	High_grade_cartilage
ENSG00000249628	chr12_1506648_T_C_rs11061793	6122	6123	0.456018	145	197	4.44873e-07	-0.259588	0.0495453	6.88266e-05	4.68099e-09	1.67343e-05	High_grade_cartilage
ENSG00000249628	chr12_1507338_T_G_rs7964253	6812	6813	0.555556	142	192	6.48234e-09	-0.296886	0.0487204	6.88266e-05	4.68099e-09	1.67343e-05	High_grade_cartilage
ENSG00000249628	chr12_1507541_A_G_rs11061796	7015	7016	0.488426	152	211	5.33898e-08	-0.281068	0.0495004	6.88266e-05	4.68099e-09	1.67343e-05	High_grade_cartilage
ENSG00000249628	chr12_1509819_C_T_rs11061798	9293	9294	0.458333	145	198	1.8402e-07	-0.266287	0.049086	6.88266e-05	4.68099e-09	1.67343e-05	High_grade_cartilage
ENSG00000249628	chr12_1512032_A_G_rs11061800	11506	11507	0.458333	145	198	1.8402e-07	-0.266287	0.049086	6.88266e-05	4.68099e-09	1.67343e-05	High_grade_cartilage
ENSG00000249628	chr12_1516771_G_A_rs2189670	16245	16246	0.4375	142	189	1.29201e-08	-0.296321	0.0497204	6.88266e-05	4.68099e-09	1.67343e-05	High_grade_cartilage
ENSG00000249628	chr12_1518699_C_T_rs2887568	18173	18174	0.465278	144	201	2.9352e-05	-0.209064	0.0487623	6.88266e-05	4.68099e-09	1.67343e-05	High_grade_cartilage
ENSG00000249628	chr12_1827499_T_A_rs61909413	326973	326974	0.0763889	30	33	5.53983e-05	-0.413581	0.100147	6.88266e-05	4.68099e-09	1.67343e-05	High_grade_cartilage
ENSG00000111254	chr12_4629429_G_A_rs11063267	-19619	-19618	0.537037	154	200	1.50178e-08	0.198742	0.0335131	6.07019e-05	1.16788e-10	7.16167e-07	High_grade_cartilage
ENSG00000111254	chr12_4633761_C_A_rs56118230	-15287	-15286	0.548611	145	195	4.55131e-08	0.180475	0.0316057	6.07019e-05	1.16788e-10	7.16167e-07	High_grade_cartilage
ENSG00000111254	chr12_4633906_A_C_rs887307	-15142	-15141	0.523148	157	206	9.5432e-09	0.197397	0.0327967	6.07019e-05	1.16788e-10	7.16167e-07	High_grade_cartilage
ENSG00000111254	chr12_4636147_C_T_rs2267546	-12901	-12900	0.518518	159	208	2.19948e-09	0.2067	0.0328094	6.07019e-05	1.16788e-10	7.16167e-07	High_grade_cartilage
ENSG00000111254	chr12_4640429_G_C_rs4766266	-8619	-8618	0.523148	158	206	4.97828e-09	0.202642	0.0329795	6.07019e-05	1.16788e-10	7.16167e-07	High_grade_cartilage
ENSG00000111254	chr12_4642632_C_T_rs10774255	-6416	-6415	0.407407	139	176	2.05896e-06	-0.166232	0.0338807	6.07019e-05	1.16788e-10	7.16167e-07	High_grade_cartilage
ENSG00000111254	chr12_4646851_C_T_rs113943622	-2197	-2196	0.516204	159	209	1.16788e-10	0.220471	0.032225	6.07019e-05	1.16788e-10	7.16167e-07	High_grade_cartilage
ENSG00000111254	chr12_4647867_A_ATC_rs4147697	-1181	-1180	0.518518	158	208	4.72657e-10	0.212943	0.0323284	6.07019e-05	1.16788e-10	7.16167e-07	High_grade_cartilage
ENSG00000111254	chr12_4648189_T_G_rs4147666	-859	-858	0.296296	108	128	1.12224e-05	-0.167618	0.0370971	6.07019e-05	1.16788e-10	7.16167e-07	High_grade_cartilage
ENSG00000111254	chr12_4648227_T_C_rs4147667	-821	-820	0.31713	113	137	4.09663e-07	-0.186616	0.0354992	6.07019e-05	1.16788e-10	7.16167e-07	High_grade_cartilage
ENSG00000111254	chr12_4648643_C_G_rs4147668	-405	-404	0.414352	140	179	9.17375e-08	-0.183869	0.0330209	6.07019e-05	1.16788e-10	7.16167e-07	High_grade_cartilage
ENSG00000111254	chr12_4648651_CT_C_rs4147698;rs796725868	-397	-396	0.296296	108	128	1.12224e-05	-0.167618	0.0370971	6.07019e-05	1.16788e-10	7.16167e-07	High_grade_cartilage
ENSG00000111254	chr12_4648675_C_T_rs2072354	-373	-372	0.296296	108	128	1.12224e-05	-0.167618	0.0370971	6.07019e-05	1.16788e-10	7.16167e-07	High_grade_cartilage
ENSG00000111254	chr12_4648730_T_C_rs979877	-318	-317	0.516204	159	209	1.16788e-10	0.220471	0.032225	6.07019e-05	1.16788e-10	7.16167e-07	High_grade_cartilage
ENSG00000111254	chr12_4649022_G_C_rs714621	-26	-25	0.537037	154	200	1.59739e-08	0.196077	0.0331313	6.07019e-05	1.16788e-10	7.16167e-07	High_grade_cartilage
ENSG00000111254	chr12_4649622_A_G_rs2270134	574	575	0.525463	158	205	4.92146e-07	0.179023	0.0343094	6.07019e-05	1.16788e-10	7.16167e-07	High_grade_cartilage
ENSG00000111254	chr12_4650214_G_A_rs2159352	1166	1167	0.532407	156	202	1.8128e-07	0.184943	0.034072	6.07019e-05	1.16788e-10	7.16167e-07	High_grade_cartilage
ENSG00000111254	chr12_4651559_A_G_rs2159351	2511	2512	0.532407	156	202	1.8128e-07	0.184943	0.034072	6.07019e-05	1.16788e-10	7.16167e-07	High_grade_cartilage
ENSG00000111254	chr12_4653185_T_G_rs4147671	4137	4138	0.293982	108	127	2.06453e-05	-0.167697	0.0383486	6.07019e-05	1.16788e-10	7.16167e-07	High_grade_cartilage
ENSG00000111254	chr12_4653903_T_C_rs11063285	4855	4856	0.291667	108	126	1.38989e-05	-0.172636	0.0386406	6.07019e-05	1.16788e-10	7.16167e-07	High_grade_cartilage
ENSG00000111254	chr12_4654183_C_T_rs2302247	5135	5136	0.532407	156	202	1.8128e-07	0.184943	0.034072	6.07019e-05	1.16788e-10	7.16167e-07	High_grade_cartilage
ENSG00000111254	chr12_4654614_GCA_G_rs3217056;rs3832857	5566	5567	0.532407	156	202	1.8128e-07	0.184943	0.034072	6.07019e-05	1.16788e-10	7.16167e-07	High_grade_cartilage
ENSG00000111254	chr12_4656105_A_G_rs4147674	7057	7058	0.525463	156	205	3.53461e-08	0.191306	0.0332079	6.07019e-05	1.16788e-10	7.16167e-07	High_grade_cartilage
ENSG00000111254	chr12_4658929_T_C_rs4147681	9881	9882	0.532407	156	202	1.8128e-07	0.184943	0.034072	6.07019e-05	1.16788e-10	7.16167e-07	High_grade_cartilage
ENSG00000111254	chr12_4659188_A_C_rs7972657	10140	10141	0.710648	107	125	7.14779e-06	0.177109	0.0383035	6.07019e-05	1.16788e-10	7.16167e-07	High_grade_cartilage
ENSG00000111254	chr12_4659634_A_C_rs4147685	10586	10587	0.289352	107	125	7.14779e-06	-0.177109	0.0383035	6.07019e-05	1.16788e-10	7.16167e-07	High_grade_cartilage
ENSG00000111254	chr12_4660635_C_A_rs11614014	11587	11588	0.284722	107	123	8.62251e-06	-0.18156	0.0396404	6.07019e-05	1.16788e-10	7.16167e-07	High_grade_cartilage
ENSG00000111254	chr12_4660710_C_A_rs11614030	11662	11663	0.284722	106	123	6.26943e-06	-0.179896	0.0386526	6.07019e-05	1.16788e-10	7.16167e-07	High_grade_cartilage
ENSG00000111254	chr12_4660784_T_A_rs61909965	11736	11737	0.289352	107	125	7.14779e-06	-0.177109	0.0383035	6.07019e-05	1.16788e-10	7.16167e-07	High_grade_cartilage
ENSG00000111254	chr12_4661127_A_G_rs4766269	12079	12080	0.289352	107	125	7.14779e-06	-0.177109	0.0383035	6.07019e-05	1.16788e-10	7.16167e-07	High_grade_cartilage
ENSG00000111254	chr12_4662516_G_A_rs2267549	13468	13469	0.456018	155	197	9.37688e-07	0.177613	0.0349685	6.07019e-05	1.16788e-10	7.16167e-07	High_grade_cartilage
ENSG00000111254	chr12_4665241_T_C_rs7306593	16193	16194	0.171296	69	74	6.88804e-06	-0.219985	0.0474883	6.07019e-05	1.16788e-10	7.16167e-07	High_grade_cartilage
ENSG00000111254	chr12_4666732_C_T_rs59986414	17684	17685	0.171296	69	74	6.88804e-06	-0.219985	0.0474883	6.07019e-05	1.16788e-10	7.16167e-07	High_grade_cartilage
ENSG00000111254	chr12_4667752_C_T_rs34947765	18704	18705	0.171296	69	74	6.88804e-06	-0.219985	0.0474883	6.07019e-05	1.16788e-10	7.16167e-07	High_grade_cartilage
ENSG00000111254	chr12_4668183_C_T_rs17701871	19135	19136	0.199074	80	86	1.53752e-06	-0.223208	0.0449017	6.07019e-05	1.16788e-10	7.16167e-07	High_grade_cartilage
ENSG00000111254	chr12_4668308_G_A_rs68144469	19260	19261	0.171296	69	74	6.88804e-06	-0.219985	0.0474883	6.07019e-05	1.16788e-10	7.16167e-07	High_grade_cartilage
ENSG00000111254	chr12_4677116_G_C_rs111276019	28068	28069	0.171296	69	74	6.88804e-06	-0.219985	0.0474883	6.07019e-05	1.16788e-10	7.16167e-07	High_grade_cartilage
ENSG00000111254	chr12_4679916_C_G_rs34214125	30868	30869	0.171296	69	74	6.88804e-06	-0.219985	0.0474883	6.07019e-05	1.16788e-10	7.16167e-07	High_grade_cartilage
ENSG00000111254	chr12_4680388_A_T_rs4766273	31340	31341	0.171296	69	74	6.88804e-06	-0.219985	0.0474883	6.07019e-05	1.16788e-10	7.16167e-07	High_grade_cartilage
ENSG00000111254	chr12_4681801_TA_T_rs796327117	32753	32754	0.171296	69	74	6.88804e-06	-0.219985	0.0474883	6.07019e-05	1.16788e-10	7.16167e-07	High_grade_cartilage
ENSG00000111254	chr12_4683326_T_C_rs10849118	34278	34279	0.793982	79	89	1.06459e-05	0.1948	0.0429948	6.07019e-05	1.16788e-10	7.16167e-07	High_grade_cartilage
ENSG00000111254	chr12_4684500_T_TG_rs34342431	35452	35453	0.171296	69	74	6.88804e-06	-0.219985	0.0474883	6.07019e-05	1.16788e-10	7.16167e-07	High_grade_cartilage
ENSG00000111254	chr12_4695526_C_G_rs35288424	46478	46479	0.168981	68	73	8.07859e-06	-0.22046	0.0479742	6.07019e-05	1.16788e-10	7.16167e-07	High_grade_cartilage
ENSG00000111254	chr12_4697022_G_A_rs35878255	47974	47975	0.171296	69	74	6.88804e-06	-0.219985	0.0474883	6.07019e-05	1.16788e-10	7.16167e-07	High_grade_cartilage
ENSG00000111254	chr12_4697712_C_G_rs16931649	48664	48665	0.171296	69	74	6.88804e-06	-0.219985	0.0474883	6.07019e-05	1.16788e-10	7.16167e-07	High_grade_cartilage
ENSG00000111254	chr12_4698155_G_C_rs67871557	49107	49108	0.171296	69	74	6.88804e-06	-0.219985	0.0474883	6.07019e-05	1.16788e-10	7.16167e-07	High_grade_cartilage
ENSG00000111254	chr12_4699445_A_G_rs55760751	50397	50398	0.171296	69	74	6.88804e-06	-0.219985	0.0474883	6.07019e-05	1.16788e-10	7.16167e-07	High_grade_cartilage
ENSG00000111254	chr12_4700041_A_G_rs960763	50993	50994	0.171296	69	74	6.88804e-06	-0.219985	0.0474883	6.07019e-05	1.16788e-10	7.16167e-07	High_grade_cartilage
ENSG00000111254	chr12_4700215_A_T_rs5007510	51167	51168	0.171296	69	74	6.88804e-06	-0.219985	0.0474883	6.07019e-05	1.16788e-10	7.16167e-07	High_grade_cartilage
ENSG00000111254	chr12_4701943_T_C_rs74920092	52895	52896	0.171296	69	74	6.88804e-06	-0.219985	0.0474883	6.07019e-05	1.16788e-10	7.16167e-07	High_grade_cartilage
ENSG00000111254	chr12_4703569_T_TGCTGGGATTACAG_rs145286408;rs71061202	54521	54522	0.171296	69	74	6.88804e-06	-0.219985	0.0474883	6.07019e-05	1.16788e-10	7.16167e-07	High_grade_cartilage
ENSG00000111254	chr12_4704070_C_T_rs11063307	55022	55023	0.199074	77	86	3.35548e-06	-0.210032	0.0437848	6.07019e-05	1.16788e-10	7.16167e-07	High_grade_cartilage
ENSG00000111254	chr12_4707477_T_G_rs34952740	58429	58430	0.171296	69	74	6.88804e-06	-0.219985	0.0474883	6.07019e-05	1.16788e-10	7.16167e-07	High_grade_cartilage
ENSG00000111254	chr12_4707613_T_TA_rs140777437;rs71064104	58565	58566	0.175926	71	76	2.64687e-05	-0.20765	0.0481488	6.07019e-05	1.16788e-10	7.16167e-07	High_grade_cartilage
ENSG00000111254	chr12_4710041_A_T_rs35464779	60993	60994	0.171296	69	74	6.88804e-06	-0.219985	0.0474883	6.07019e-05	1.16788e-10	7.16167e-07	High_grade_cartilage
ENSG00000111254	chr12_4710224_C_T_rs12816272	61176	61177	0.171296	69	74	6.88804e-06	-0.219985	0.0474883	6.07019e-05	1.16788e-10	7.16167e-07	High_grade_cartilage
ENSG00000111254	chr12_4710831_T_G_rs12827952	61783	61784	0.171296	69	74	6.88804e-06	-0.219985	0.0474883	6.07019e-05	1.16788e-10	7.16167e-07	High_grade_cartilage
ENSG00000111254	chr12_4711252_A_G_rs34502100	62204	62205	0.171296	69	74	6.88804e-06	-0.219985	0.0474883	6.07019e-05	1.16788e-10	7.16167e-07	High_grade_cartilage
ENSG00000111254	chr12_4718087_G_C_rs35016874	69039	69040	0.166667	68	72	5.25136e-05	-0.202172	0.0487964	6.07019e-05	1.16788e-10	7.16167e-07	High_grade_cartilage
ENSG00000111254	chr12_4722106_A_G_rs71459918	73058	73059	0.164352	67	71	2.68793e-05	-0.211068	0.0489839	6.07019e-05	1.16788e-10	7.16167e-07	High_grade_cartilage
ENSG00000111254	chr12_4722200_G_A_rs66703365	73152	73153	0.164352	67	71	2.68793e-05	-0.211068	0.0489839	6.07019e-05	1.16788e-10	7.16167e-07	High_grade_cartilage
ENSG00000111254	chr12_4725371_G_C_rs12809178	76323	76324	0.164352	67	71	2.68793e-05	-0.211068	0.0489839	6.07019e-05	1.16788e-10	7.16167e-07	High_grade_cartilage
ENSG00000111254	chr12_4731125_C_T_rs35715089	82077	82078	0.164352	67	71	2.68793e-05	-0.211068	0.0489839	6.07019e-05	1.16788e-10	7.16167e-07	High_grade_cartilage
ENSG00000111254	chr12_4792978_G_A_rs4765786	143930	143931	0.298611	112	129	2.29868e-05	-0.172924	0.0397803	6.07019e-05	1.16788e-10	7.16167e-07	High_grade_cartilage
ENSG00000111254	chr12_4836140_G_T_rs12820963	187092	187093	0.386574	137	167	1.53772e-05	-0.163883	0.0368803	6.07019e-05	1.16788e-10	7.16167e-07	High_grade_cartilage
ENSG00000260423	chr12_9256268_G_A_rs11614603	-119368	-119367	0.0601852	25	26	5.10605e-06	0.64392	0.136964	0.000145211	1.29825e-09	5.29709e-06	High_grade_cartilage
ENSG00000260423	chr12_9384086_G_A_rs76579051	8450	8451	0.155093	64	67	6.40506e-06	0.433883	0.0933237	0.000145211	1.29825e-09	5.29709e-06	High_grade_cartilage
ENSG00000260423	chr12_9414827_G_A_rs147727851	39191	39192	0.0740741	27	32	2.98981e-07	0.572898	0.107618	0.000145211	1.29825e-09	5.29709e-06	High_grade_cartilage
ENSG00000260423	chr12_9454455_C_G_rs151116883	78819	78820	0.0648148	27	28	1.29825e-09	0.794206	0.12411	0.000145211	1.29825e-09	5.29709e-06	High_grade_cartilage
ENSG00000260423	chr12_9468354_C_G_rs11614201	92718	92719	0.0578704	24	25	4.58871e-08	0.75905	0.132967	0.000145211	1.29825e-09	5.29709e-06	High_grade_cartilage
ENSG00000260423	chr12_9470579_G_A_rs11608635	94943	94944	0.0578704	24	25	4.58871e-08	0.75905	0.132967	0.000145211	1.29825e-09	5.29709e-06	High_grade_cartilage
ENSG00000260423	chr12_9600025_C_A_rs116279712	224389	224390	0.0509259	22	22	2.2544e-09	0.91058	0.144643	0.000145211	1.29825e-09	5.29709e-06	High_grade_cartilage
ENSG00000260423	chr12_9630347_T_C_rs137924077	254711	254712	0.0509259	22	22	2.2544e-09	0.91058	0.144643	0.000145211	1.29825e-09	5.29709e-06	High_grade_cartilage
ENSG00000260423	chr12_9655682_T_G_rs116404329	280046	280047	0.0509259	22	22	2.2544e-09	0.91058	0.144643	0.000145211	1.29825e-09	5.29709e-06	High_grade_cartilage
ENSG00000260423	chr12_9786564_A_T_rs115026342	410928	410929	0.0601852	26	26	6.06298e-08	0.801602	0.141816	0.000145211	1.29825e-09	5.29709e-06	High_grade_cartilage
ENSG00000260423	chr12_9835894_A_G_rs141677809	460258	460259	0.0625	27	27	2.07414e-06	0.713561	0.145484	0.000145211	1.29825e-09	5.29709e-06	High_grade_cartilage
ENSG00000260423	chr12_9851242_C_T_rs117811877	475606	475607	0.0532407	23	23	2.8324e-05	0.678403	0.15791	0.000145211	1.29825e-09	5.29709e-06	High_grade_cartilage
ENSG00000111215	chr12_10793376_G_A_rs10743923	-56100	-56099	0.717593	103	122	4.07786e-05	-0.337273	0.080182	0.000119453	4.08117e-10	1.34191e-06	High_grade_cartilage
ENSG00000111215	chr12_10793707_G_A_rs7489265	-55769	-55768	0.708333	107	126	5.50787e-06	-0.369892	0.0789693	0.000119453	4.08117e-10	1.34191e-06	High_grade_cartilage
ENSG00000111215	chr12_10794239_T_C_rs2681505	-55237	-55236	0.74537	93	110	3.03878e-05	-0.355415	0.083062	0.000119453	4.08117e-10	1.34191e-06	High_grade_cartilage
ENSG00000111215	chr12_10795836_G_T_rs10743924	-53640	-53639	0.743056	94	111	5.06234e-05	-0.34566	0.0832438	0.000119453	4.08117e-10	1.34191e-06	High_grade_cartilage
ENSG00000111215	chr12_10796751_G_A_rs10444402	-52725	-52724	0.743056	94	111	5.06234e-05	-0.34566	0.0832438	0.000119453	4.08117e-10	1.34191e-06	High_grade_cartilage
ENSG00000111215	chr12_10797376_A_ATAACT_rs142560692;rs10625926	-52100	-52099	0.74537	93	110	3.03878e-05	-0.355415	0.083062	0.000119453	4.08117e-10	1.34191e-06	High_grade_cartilage
ENSG00000111215	chr12_10799577_T_C_rs10772362	-49899	-49898	0.733796	98	115	3.66006e-06	-0.390212	0.0816815	0.000119453	4.08117e-10	1.34191e-06	High_grade_cartilage
ENSG00000111215	chr12_10800458_T_C_rs2588350	-49018	-49017	0.74537	93	110	3.03878e-05	-0.355415	0.083062	0.000119453	4.08117e-10	1.34191e-06	High_grade_cartilage
ENSG00000111215	chr12_10801659_C_T_rs619381	-47817	-47816	0.145833	59	63	6.07188e-07	0.536932	0.103795	0.000119453	4.08117e-10	1.34191e-06	High_grade_cartilage
ENSG00000111215	chr12_10804150_C_T_rs1838344	-45326	-45325	0.743056	94	111	5.06234e-05	-0.34566	0.0832438	0.000119453	4.08117e-10	1.34191e-06	High_grade_cartilage
ENSG00000111215	chr12_10804195_G_A_rs1838345	-45281	-45280	0.731482	99	116	6.51438e-06	-0.380292	0.0818656	0.000119453	4.08117e-10	1.34191e-06	High_grade_cartilage
ENSG00000111215	chr12_10808575_C_T_rs667128	-40901	-40900	0.152778	60	66	2.30337e-07	0.52697	0.0979838	0.000119453	4.08117e-10	1.34191e-06	High_grade_cartilage
ENSG00000111215	chr12_10822172_C_T_rs612808	-27304	-27303	0.155093	61	67	4.69928e-07	0.511483	0.0978399	0.000119453	4.08117e-10	1.34191e-06	High_grade_cartilage
ENSG00000111215	chr12_10830475_C_T_rs669503	-19001	-19000	0.159722	63	69	2.0709e-08	0.561688	0.0957361	0.000119453	4.08117e-10	1.34191e-06	High_grade_cartilage
ENSG00000111215	chr12_10830488_G_A_rs3906864	-18988	-18987	0.840278	63	69	2.07091e-08	-0.561688	0.0957361	0.000119453	4.08117e-10	1.34191e-06	High_grade_cartilage
ENSG00000111215	chr12_10831451_AAAG_A_rs142733813;rs60827775	-18025	-18024	0.152778	60	66	1.02351e-08	0.576057	0.0959265	0.000119453	4.08117e-10	1.34191e-06	High_grade_cartilage
ENSG00000111215	chr12_10833185_T_A_rs7957888	-16291	-16290	0.844907	61	67	7.45702e-09	-0.579646	0.0955467	0.000119453	4.08117e-10	1.34191e-06	High_grade_cartilage
ENSG00000111215	chr12_10833396_T_A_rs6488328	-16080	-16079	0.856482	56	62	1.40528e-07	-0.541126	0.0987325	0.000119453	4.08117e-10	1.34191e-06	High_grade_cartilage
ENSG00000111215	chr12_10833716_C_T_rs10845220	-15760	-15759	0.844907	61	67	7.45702e-09	-0.579646	0.0955467	0.000119453	4.08117e-10	1.34191e-06	High_grade_cartilage
ENSG00000111215	chr12_10834964_G_C_rs763839	-14512	-14511	0.844907	61	67	7.45702e-09	-0.579646	0.0955467	0.000119453	4.08117e-10	1.34191e-06	High_grade_cartilage
ENSG00000111215	chr12_10835524_G_A_rs2418105	-13952	-13951	0.856482	56	62	1.40528e-07	-0.541126	0.0987325	0.000119453	4.08117e-10	1.34191e-06	High_grade_cartilage
ENSG00000111215	chr12_10836466_C_T_rs666841	-13010	-13009	0.143519	56	62	1.40528e-07	0.541126	0.0987325	0.000119453	4.08117e-10	1.34191e-06	High_grade_cartilage
ENSG00000111215	chr12_10836722_G_A_rs3851578	-12754	-12753	0.856482	56	62	1.40528e-07	-0.541126	0.0987325	0.000119453	4.08117e-10	1.34191e-06	High_grade_cartilage
ENSG00000111215	chr12_10839927_A_G_rs10845222	-9549	-9548	0.844907	61	67	7.45702e-09	-0.579646	0.0955467	0.000119453	4.08117e-10	1.34191e-06	High_grade_cartilage
ENSG00000111215	chr12_10840565_T_C_rs2418106	-8911	-8910	0.844907	61	67	7.45702e-09	-0.579646	0.0955467	0.000119453	4.08117e-10	1.34191e-06	High_grade_cartilage
ENSG00000111215	chr12_10840699_A_G_rs7299578	-8777	-8776	0.856482	56	62	1.40528e-07	-0.541126	0.0987325	0.000119453	4.08117e-10	1.34191e-06	High_grade_cartilage
ENSG00000111215	chr12_10840880_T_TATTA_rs10690046;rs57281433	-8596	-8595	0.856482	56	62	1.40528e-07	-0.541126	0.0987325	0.000119453	4.08117e-10	1.34191e-06	High_grade_cartilage
ENSG00000111215	chr12_10841072_A_G_rs621112	-8404	-8403	0.143519	56	62	1.40528e-07	0.541126	0.0987325	0.000119453	4.08117e-10	1.34191e-06	High_grade_cartilage
ENSG00000111215	chr12_10841098_T_C_rs684208	-8378	-8377	0.143519	56	62	1.40528e-07	0.541126	0.0987325	0.000119453	4.08117e-10	1.34191e-06	High_grade_cartilage
ENSG00000111215	chr12_10844526_C_G_rs10743927	-4950	-4949	0.844907	61	67	7.45702e-09	-0.579646	0.0955467	0.000119453	4.08117e-10	1.34191e-06	High_grade_cartilage
ENSG00000111215	chr12_10845508_C_T_rs953950	-3968	-3967	0.798611	76	87	5.63078e-08	-0.493638	0.0871021	0.000119453	4.08117e-10	1.34191e-06	High_grade_cartilage
ENSG00000111215	chr12_10847109_T_C_rs1047699	-2367	-2366	0.798611	76	87	5.63078e-08	-0.493638	0.0871021	0.000119453	4.08117e-10	1.34191e-06	High_grade_cartilage
ENSG00000111215	chr12_10847961_G_C_rs10734841	-1515	-1514	0.798611	76	87	5.63078e-08	-0.493638	0.0871021	0.000119453	4.08117e-10	1.34191e-06	High_grade_cartilage
ENSG00000111215	chr12_10848012_G_A_rs10732560	-1464	-1463	0.856482	56	62	1.40528e-07	-0.541126	0.0987325	0.000119453	4.08117e-10	1.34191e-06	High_grade_cartilage
ENSG00000111215	chr12_10848013_G_A_rs10734842	-1463	-1462	0.798611	76	87	5.63078e-08	-0.493638	0.0871021	0.000119453	4.08117e-10	1.34191e-06	High_grade_cartilage
ENSG00000111215	chr12_10848807_G_A_rs1548804	-669	-668	0.847222	60	66	4.19153e-08	-0.557693	0.097384	0.000119453	4.08117e-10	1.34191e-06	High_grade_cartilage
ENSG00000111215	chr12_10849908_A_G_rs2159899	432	433	0.847222	60	66	4.19153e-08	-0.557693	0.097384	0.000119453	4.08117e-10	1.34191e-06	High_grade_cartilage
ENSG00000111215	chr12_10850141_C_T_rs2232956	665	666	0.858796	55	61	6.84633e-07	-0.517833	0.100605	0.000119453	4.08117e-10	1.34191e-06	High_grade_cartilage
ENSG00000111215	chr12_10851452_G_T_rs741092	1976	1977	0.847222	60	66	4.19153e-08	-0.557693	0.097384	0.000119453	4.08117e-10	1.34191e-06	High_grade_cartilage
ENSG00000111215	chr12_10852516_A_T_rs2900550	3040	3041	0.858796	55	61	6.84633e-07	-0.517833	0.100605	0.000119453	4.08117e-10	1.34191e-06	High_grade_cartilage
ENSG00000111215	chr12_10857468_T_C_rs10772369	7992	7993	0.810185	74	82	2.3424e-08	-0.548491	0.0938766	0.000119453	4.08117e-10	1.34191e-06	High_grade_cartilage
ENSG00000111215	chr12_10857718_G_A_rs1607694	8242	8243	0.821759	71	77	2.60531e-08	-0.564073	0.0968932	0.000119453	4.08117e-10	1.34191e-06	High_grade_cartilage
ENSG00000111215	chr12_10860077_A_C_rs2192139	10601	10602	0.810185	74	82	2.3424e-08	-0.548491	0.0938766	0.000119453	4.08117e-10	1.34191e-06	High_grade_cartilage
ENSG00000111215	chr12_10861140_G_T_rs10845223	11664	11665	0.810185	74	82	2.3424e-08	-0.548491	0.0938766	0.000119453	4.08117e-10	1.34191e-06	High_grade_cartilage
ENSG00000111215	chr12_10861327_T_C_rs7978300	11851	11852	0.814815	73	80	1.03536e-08	-0.564012	0.0939558	0.000119453	4.08117e-10	1.34191e-06	High_grade_cartilage
ENSG00000111215	chr12_10861812_T_C_rs4763217	12336	12337	0.821759	71	77	2.60531e-08	-0.564073	0.0968932	0.000119453	4.08117e-10	1.34191e-06	High_grade_cartilage
ENSG00000111215	chr12_10861963_C_CAAAATTAAAATTTTAATTTT_rs144170129;rs60255948	12487	12488	0.821759	71	77	2.60531e-08	-0.564073	0.0968932	0.000119453	4.08117e-10	1.34191e-06	High_grade_cartilage
ENSG00000111215	chr12_10862002_A_C_rs11054054	12526	12527	0.821759	71	77	2.60531e-08	-0.564073	0.0968932	0.000119453	4.08117e-10	1.34191e-06	High_grade_cartilage
ENSG00000111215	chr12_10862776_A_G_rs12371547	13300	13301	0.821759	71	77	2.60531e-08	-0.564073	0.0968932	0.000119453	4.08117e-10	1.34191e-06	High_grade_cartilage
ENSG00000111215	chr12_10863756_A_G_rs2110098	14280	14281	0.821759	71	77	2.60531e-08	-0.564073	0.0968932	0.000119453	4.08117e-10	1.34191e-06	High_grade_cartilage
ENSG00000111215	chr12_10865000_C_T_rs2900552	15524	15525	0.821759	71	77	2.60531e-08	-0.564073	0.0968932	0.000119453	4.08117e-10	1.34191e-06	High_grade_cartilage
ENSG00000111215	chr12_10865005_C_A_rs2418214	15529	15530	0.821759	71	77	2.60531e-08	-0.564073	0.0968932	0.000119453	4.08117e-10	1.34191e-06	High_grade_cartilage
ENSG00000111215	chr12_10865047_C_T_rs2418215	15571	15572	0.821759	71	77	2.60531e-08	-0.564073	0.0968932	0.000119453	4.08117e-10	1.34191e-06	High_grade_cartilage
ENSG00000111215	chr12_10865090_C_CA_rs35353692;rs57628032	15614	15615	0.810185	74	82	2.3424e-08	-0.548491	0.0938766	0.000119453	4.08117e-10	1.34191e-06	High_grade_cartilage
ENSG00000111215	chr12_10866420_C_A_rs10845225	16944	16945	0.766204	88	101	6.95278e-08	-0.488132	0.086784	0.000119453	4.08117e-10	1.34191e-06	High_grade_cartilage
ENSG00000111215	chr12_10868031_A_G_rs73052447	18555	18556	0.166667	66	72	5.1917e-07	0.518721	0.0996293	0.000119453	4.08117e-10	1.34191e-06	High_grade_cartilage
ENSG00000111215	chr12_10868409_T_A_rs965243	18933	18934	0.810185	74	82	2.3424e-08	-0.548491	0.0938766	0.000119453	4.08117e-10	1.34191e-06	High_grade_cartilage
ENSG00000111215	chr12_10869214_A_G_rs73052449	19738	19739	0.166667	66	72	5.1917e-07	0.518721	0.0996293	0.000119453	4.08117e-10	1.34191e-06	High_grade_cartilage
ENSG00000111215	chr12_10870812_C_G_rs10743929	21336	21337	0.821759	71	77	2.60531e-08	-0.564073	0.0968932	0.000119453	4.08117e-10	1.34191e-06	High_grade_cartilage
ENSG00000111215	chr12_10870853_C_T_rs10743930	21377	21378	0.821759	71	77	2.60531e-08	-0.564073	0.0968932	0.000119453	4.08117e-10	1.34191e-06	High_grade_cartilage
ENSG00000111215	chr12_10870968_A_G_rs10743931	21492	21493	0.810185	74	82	2.3424e-08	-0.548491	0.0938766	0.000119453	4.08117e-10	1.34191e-06	High_grade_cartilage
ENSG00000111215	chr12_10871664_G_A_rs73052454	22188	22189	0.166667	66	72	5.1917e-07	0.518721	0.0996293	0.000119453	4.08117e-10	1.34191e-06	High_grade_cartilage
ENSG00000111215	chr12_10872655_C_T_rs55834906	23179	23180	0.166667	66	72	5.1917e-07	0.518721	0.0996293	0.000119453	4.08117e-10	1.34191e-06	High_grade_cartilage
ENSG00000111215	chr12_10873258_C_T_rs1520225	23782	23783	0.821759	71	77	2.60531e-08	-0.564073	0.0968932	0.000119453	4.08117e-10	1.34191e-06	High_grade_cartilage
ENSG00000111215	chr12_10874082_T_C_rs10772371	24606	24607	0.821759	71	77	2.60531e-08	-0.564073	0.0968932	0.000119453	4.08117e-10	1.34191e-06	High_grade_cartilage
ENSG00000111215	chr12_10879446_A_G_rs4281556	29970	29971	0.821759	71	77	2.60531e-08	-0.564073	0.0968932	0.000119453	4.08117e-10	1.34191e-06	High_grade_cartilage
ENSG00000111215	chr12_10880051_TA_T_rs199882144	30575	30576	0.166667	66	72	5.1917e-07	0.518721	0.0996293	0.000119453	4.08117e-10	1.34191e-06	High_grade_cartilage
ENSG00000111215	chr12_10885473_T_C_rs16925194	35997	35998	0.166667	66	72	5.1917e-07	0.518721	0.0996293	0.000119453	4.08117e-10	1.34191e-06	High_grade_cartilage
ENSG00000111215	chr12_10887666_T_C_rs2418218	38190	38191	0.826389	69	75	8.28253e-09	-0.582948	0.0964141	0.000119453	4.08117e-10	1.34191e-06	High_grade_cartilage
ENSG00000111215	chr12_10889097_C_G_rs1013312	39621	39622	0.824074	70	76	1.30721e-08	-0.576063	0.0966962	0.000119453	4.08117e-10	1.34191e-06	High_grade_cartilage
ENSG00000111215	chr12_10891333_A_G_rs10492099	41857	41858	0.569445	141	186	6.42557e-05	-0.289175	0.0706636	0.000119453	4.08117e-10	1.34191e-06	High_grade_cartilage
ENSG00000111215	chr12_10891367_T_A_rs11054063	41891	41892	0.569445	141	186	6.42557e-05	-0.289175	0.0706636	0.000119453	4.08117e-10	1.34191e-06	High_grade_cartilage
ENSG00000111215	chr12_10891653_CTTG_C_rs140711835;rs10550170	42177	42178	0.569445	141	186	6.42557e-05	-0.289175	0.0706636	0.000119453	4.08117e-10	1.34191e-06	High_grade_cartilage
ENSG00000111215	chr12_10891749_G_A_rs2215716	42273	42274	0.164352	65	71	1.62056e-08	0.567531	0.0959423	0.000119453	4.08117e-10	1.34191e-06	High_grade_cartilage
ENSG00000111215	chr12_10892269_T_C_rs4763589	42793	42794	0.569445	141	186	6.42557e-05	-0.289175	0.0706636	0.000119453	4.08117e-10	1.34191e-06	High_grade_cartilage
ENSG00000111215	chr12_10892372_T_A_rs4763221	42896	42897	0.56713	141	187	3.72625e-05	-0.295614	0.0699068	0.000119453	4.08117e-10	1.34191e-06	High_grade_cartilage
ENSG00000111215	chr12_10892511_T_TGAAAG_rs112049443;rs56236515	43035	43036	0.569445	141	186	6.42557e-05	-0.289175	0.0706636	0.000119453	4.08117e-10	1.34191e-06	High_grade_cartilage
ENSG00000111215	chr12_10894104_T_C_rs10772381	44628	44629	0.569445	141	186	6.42557e-05	-0.289175	0.0706636	0.000119453	4.08117e-10	1.34191e-06	High_grade_cartilage
ENSG00000111215	chr12_10894739_T_C_rs10772382	45263	45264	0.569445	141	186	6.42557e-05	-0.289175	0.0706636	0.000119453	4.08117e-10	1.34191e-06	High_grade_cartilage
ENSG00000111215	chr12_10896250_G_A_rs11054066	46774	46775	0.569445	141	186	6.42557e-05	-0.289175	0.0706636	0.000119453	4.08117e-10	1.34191e-06	High_grade_cartilage
ENSG00000111215	chr12_10896367_T_C_rs73054354	46891	46892	0.166667	66	72	2.74868e-08	0.557973	0.0960207	0.000119453	4.08117e-10	1.34191e-06	High_grade_cartilage
ENSG00000111215	chr12_10896490_G_A_rs10845231	47014	47015	0.569445	141	186	6.42557e-05	-0.289175	0.0706636	0.000119453	4.08117e-10	1.34191e-06	High_grade_cartilage
ENSG00000111215	chr12_10896764_A_G_rs118178196	47288	47289	0.166667	66	72	3.74426e-08	0.548193	0.0953488	0.000119453	4.08117e-10	1.34191e-06	High_grade_cartilage
ENSG00000111215	chr12_10897651_C_T_rs10845232	48175	48176	0.569445	141	186	6.42557e-05	-0.289175	0.0706636	0.000119453	4.08117e-10	1.34191e-06	High_grade_cartilage
ENSG00000111215	chr12_10898019_C_T_rs10772384	48543	48544	0.569445	141	186	6.42557e-05	-0.289175	0.0706636	0.000119453	4.08117e-10	1.34191e-06	High_grade_cartilage
ENSG00000111215	chr12_10898679_A_G_rs73054361	49203	49204	0.166667	66	72	2.74868e-08	0.557973	0.0960207	0.000119453	4.08117e-10	1.34191e-06	High_grade_cartilage
ENSG00000111215	chr12_10899041_G_T_rs4763222	49565	49566	0.569445	141	186	6.42557e-05	-0.289175	0.0706636	0.000119453	4.08117e-10	1.34191e-06	High_grade_cartilage
ENSG00000111215	chr12_10899057_T_C_rs4763590	49581	49582	0.569445	141	186	6.42557e-05	-0.289175	0.0706636	0.000119453	4.08117e-10	1.34191e-06	High_grade_cartilage
ENSG00000111215	chr12_10899150_T_G_rs10845233	49674	49675	0.569445	141	186	6.42557e-05	-0.289175	0.0706636	0.000119453	4.08117e-10	1.34191e-06	High_grade_cartilage
ENSG00000111215	chr12_10899280_AT_A_rs34976813;rs375972540	49804	49805	0.569445	141	186	6.42557e-05	-0.289175	0.0706636	0.000119453	4.08117e-10	1.34191e-06	High_grade_cartilage
ENSG00000111215	chr12_10899479_A_G_rs4763223	50003	50004	0.569445	141	186	6.42557e-05	-0.289175	0.0706636	0.000119453	4.08117e-10	1.34191e-06	High_grade_cartilage
ENSG00000111215	chr12_10899547_G_C_rs73054364	50071	50072	0.164352	65	71	1.62056e-08	0.567531	0.0959423	0.000119453	4.08117e-10	1.34191e-06	High_grade_cartilage
ENSG00000111215	chr12_10899768_C_G_rs4763591	50292	50293	0.569445	141	186	6.42557e-05	-0.289175	0.0706636	0.000119453	4.08117e-10	1.34191e-06	High_grade_cartilage
ENSG00000111215	chr12_10899884_A_G_rs4763592	50408	50409	0.569445	141	186	6.42557e-05	-0.289175	0.0706636	0.000119453	4.08117e-10	1.34191e-06	High_grade_cartilage
ENSG00000111215	chr12_10900011_T_C_rs9669144	50535	50536	0.569445	141	186	6.42557e-05	-0.289175	0.0706636	0.000119453	4.08117e-10	1.34191e-06	High_grade_cartilage
ENSG00000111215	chr12_10900134_C_A_rs9668593	50658	50659	0.569445	141	186	6.42557e-05	-0.289175	0.0706636	0.000119453	4.08117e-10	1.34191e-06	High_grade_cartilage
ENSG00000111215	chr12_10900422_A_C_rs10743934	50946	50947	0.569445	141	186	6.42557e-05	-0.289175	0.0706636	0.000119453	4.08117e-10	1.34191e-06	High_grade_cartilage
ENSG00000111215	chr12_10901144_T_A_rs10845234	51668	51669	0.569445	141	186	6.42557e-05	-0.289175	0.0706636	0.000119453	4.08117e-10	1.34191e-06	High_grade_cartilage
ENSG00000111215	chr12_10901649_A_C_rs2418219	52173	52174	0.569445	141	186	6.42557e-05	-0.289175	0.0706636	0.000119453	4.08117e-10	1.34191e-06	High_grade_cartilage
ENSG00000111215	chr12_10901723_C_T_rs7486068	52247	52248	0.569445	141	186	6.42557e-05	-0.289175	0.0706636	0.000119453	4.08117e-10	1.34191e-06	High_grade_cartilage
ENSG00000111215	chr12_10901821_G_GA_rs35598290;rs60107255;rs376216675	52345	52346	0.824074	70	76	6.74149e-10	-0.606037	0.092932	0.000119453	4.08117e-10	1.34191e-06	High_grade_cartilage
ENSG00000111215	chr12_10902715_T_A_rs2418220	53239	53240	0.569445	141	186	6.42557e-05	-0.289175	0.0706636	0.000119453	4.08117e-10	1.34191e-06	High_grade_cartilage
ENSG00000111215	chr12_10902716_C_A_rs2418221	53240	53241	0.569445	141	186	6.42557e-05	-0.289175	0.0706636	0.000119453	4.08117e-10	1.34191e-06	High_grade_cartilage
ENSG00000111215	chr12_10903285_T_G_rs2110093	53809	53810	0.569445	141	186	6.42557e-05	-0.289175	0.0706636	0.000119453	4.08117e-10	1.34191e-06	High_grade_cartilage
ENSG00000111215	chr12_10903347_A_C_rs2110094	53871	53872	0.569445	141	186	6.42557e-05	-0.289175	0.0706636	0.000119453	4.08117e-10	1.34191e-06	High_grade_cartilage
ENSG00000111215	chr12_10903463_C_T_rs2110095	53987	53988	0.569445	141	186	6.42557e-05	-0.289175	0.0706636	0.000119453	4.08117e-10	1.34191e-06	High_grade_cartilage
ENSG00000111215	chr12_10903912_A_G_rs11054068	54436	54437	0.569445	141	186	6.42557e-05	-0.289175	0.0706636	0.000119453	4.08117e-10	1.34191e-06	High_grade_cartilage
ENSG00000111215	chr12_10904405_C_T_rs10845235	54929	54930	0.578704	139	182	0.000103088	-0.284451	0.0716288	0.000119453	4.08117e-10	1.34191e-06	High_grade_cartilage
ENSG00000111215	chr12_10904436_T_C_rs10845236	54960	54961	0.569445	141	186	6.42557e-05	-0.289175	0.0706636	0.000119453	4.08117e-10	1.34191e-06	High_grade_cartilage
ENSG00000111215	chr12_10904785_G_C_rs10845237	55309	55310	0.569445	141	186	6.42557e-05	-0.289175	0.0706636	0.000119453	4.08117e-10	1.34191e-06	High_grade_cartilage
ENSG00000111215	chr12_10905079_G_A_rs2418222	55603	55604	0.569445	141	186	6.42557e-05	-0.289175	0.0706636	0.000119453	4.08117e-10	1.34191e-06	High_grade_cartilage
ENSG00000111215	chr12_10905669_G_GA_rs34186546;rs71051543	56193	56194	0.578704	139	182	0.000103088	-0.284451	0.0716288	0.000119453	4.08117e-10	1.34191e-06	High_grade_cartilage
ENSG00000111215	chr12_10906291_T_A_rs7968736	56815	56816	0.569445	141	186	6.42557e-05	-0.289175	0.0706636	0.000119453	4.08117e-10	1.34191e-06	High_grade_cartilage
ENSG00000111215	chr12_10906310_G_A_rs7978678	56834	56835	0.578704	139	182	0.000103088	-0.284451	0.0716288	0.000119453	4.08117e-10	1.34191e-06	High_grade_cartilage
ENSG00000111215	chr12_10906504_G_T_rs10845238	57028	57029	0.569445	141	186	6.42557e-05	-0.289175	0.0706636	0.000119453	4.08117e-10	1.34191e-06	High_grade_cartilage
ENSG00000111215	chr12_10906592_T_A_rs10845239	57116	57117	0.569445	141	186	6.42557e-05	-0.289175	0.0706636	0.000119453	4.08117e-10	1.34191e-06	High_grade_cartilage
ENSG00000111215	chr12_10906695_C_G_rs10845240	57219	57220	0.569445	141	186	6.42557e-05	-0.289175	0.0706636	0.000119453	4.08117e-10	1.34191e-06	High_grade_cartilage
ENSG00000111215	chr12_10907513_ATG_A_rs10566346;rs768424380;rs201814535;rs796630244	58037	58038	0.569445	141	186	6.42557e-05	-0.289175	0.0706636	0.000119453	4.08117e-10	1.34191e-06	High_grade_cartilage
ENSG00000111215	chr12_10908096_T_C_rs1015442	58620	58621	0.569445	141	186	6.42557e-05	-0.289175	0.0706636	0.000119453	4.08117e-10	1.34191e-06	High_grade_cartilage
ENSG00000111215	chr12_10908523_T_C_rs1015443	59047	59048	0.569445	141	186	6.42557e-05	-0.289175	0.0706636	0.000119453	4.08117e-10	1.34191e-06	High_grade_cartilage
ENSG00000111215	chr12_10910362_C_T_rs10772385	60886	60887	0.569445	141	186	6.42557e-05	-0.289175	0.0706636	0.000119453	4.08117e-10	1.34191e-06	High_grade_cartilage
ENSG00000111215	chr12_10910397_G_A_rs10772386	60921	60922	0.569445	141	186	6.42557e-05	-0.289175	0.0706636	0.000119453	4.08117e-10	1.34191e-06	High_grade_cartilage
ENSG00000111215	chr12_10910608_G_A_rs10743935	61132	61133	0.569445	141	186	6.42557e-05	-0.289175	0.0706636	0.000119453	4.08117e-10	1.34191e-06	High_grade_cartilage
ENSG00000111215	chr12_10910766_G_A_rs10772387	61290	61291	0.569445	141	186	6.42557e-05	-0.289175	0.0706636	0.000119453	4.08117e-10	1.34191e-06	High_grade_cartilage
ENSG00000111215	chr12_10911397_A_G_rs7299223	61921	61922	0.569445	141	186	6.42557e-05	-0.289175	0.0706636	0.000119453	4.08117e-10	1.34191e-06	High_grade_cartilage
ENSG00000111215	chr12_10912768_G_A_rs7956586	63292	63293	0.569445	141	186	6.42557e-05	-0.289175	0.0706636	0.000119453	4.08117e-10	1.34191e-06	High_grade_cartilage
ENSG00000111215	chr12_10913228_T_C_rs10845241	63752	63753	0.569445	141	186	6.42557e-05	-0.289175	0.0706636	0.000119453	4.08117e-10	1.34191e-06	High_grade_cartilage
ENSG00000111215	chr12_10913940_C_A_rs10845242	64464	64465	0.578704	139	182	0.000103088	-0.284451	0.0716288	0.000119453	4.08117e-10	1.34191e-06	High_grade_cartilage
ENSG00000111215	chr12_10914355_A_T_rs718111	64879	64880	0.569445	141	186	6.42557e-05	-0.289175	0.0706636	0.000119453	4.08117e-10	1.34191e-06	High_grade_cartilage
ENSG00000111215	chr12_10914509_C_A_rs718109	65033	65034	0.569445	141	186	6.42557e-05	-0.289175	0.0706636	0.000119453	4.08117e-10	1.34191e-06	High_grade_cartilage
ENSG00000111215	chr12_10916281_ACT_A_rs35885379;rs10553122	66805	66806	0.569445	141	186	6.42557e-05	-0.289175	0.0706636	0.000119453	4.08117e-10	1.34191e-06	High_grade_cartilage
ENSG00000111215	chr12_10917113_A_G_rs10772389	67637	67638	0.571759	140	185	4.67758e-05	-0.293439	0.0703325	0.000119453	4.08117e-10	1.34191e-06	High_grade_cartilage
ENSG00000111215	chr12_10917340_TA_T_rs5796419	67864	67865	0.569445	141	186	6.42557e-05	-0.289175	0.0706636	0.000119453	4.08117e-10	1.34191e-06	High_grade_cartilage
ENSG00000111215	chr12_10918080_T_C_rs11054073	68604	68605	0.571759	140	185	4.67758e-05	-0.293439	0.0703325	0.000119453	4.08117e-10	1.34191e-06	High_grade_cartilage
ENSG00000111215	chr12_10918935_C_T_rs10845243	69459	69460	0.569445	141	186	6.42557e-05	-0.289175	0.0706636	0.000119453	4.08117e-10	1.34191e-06	High_grade_cartilage
ENSG00000111215	chr12_10919385_G_A_rs10845244	69909	69910	0.569445	141	186	6.42557e-05	-0.289175	0.0706636	0.000119453	4.08117e-10	1.34191e-06	High_grade_cartilage
ENSG00000111215	chr12_10919703_A_G_rs11054075	70227	70228	0.571759	140	185	4.67758e-05	-0.293439	0.0703325	0.000119453	4.08117e-10	1.34191e-06	High_grade_cartilage
ENSG00000111215	chr12_10920016_G_C_rs10772390	70540	70541	0.578704	139	182	0.000103088	-0.284451	0.0716288	0.000119453	4.08117e-10	1.34191e-06	High_grade_cartilage
ENSG00000111215	chr12_10920308_T_C_rs4360779	70832	70833	0.581018	138	181	7.65141e-05	-0.288355	0.0712362	0.000119453	4.08117e-10	1.34191e-06	High_grade_cartilage
ENSG00000111215	chr12_10920371_C_A_rs2052179	70895	70896	0.581018	138	181	7.65141e-05	-0.288355	0.0712362	0.000119453	4.08117e-10	1.34191e-06	High_grade_cartilage
ENSG00000111215	chr12_10921169_C_T_rs7968647	71693	71694	0.578704	139	182	0.000103088	-0.284451	0.0716288	0.000119453	4.08117e-10	1.34191e-06	High_grade_cartilage
ENSG00000111215	chr12_10922287_T_G_rs11054076	72811	72812	0.578704	139	182	0.000103088	-0.284451	0.0716288	0.000119453	4.08117e-10	1.34191e-06	High_grade_cartilage
ENSG00000111215	chr12_10922298_A_G_rs11054077	72822	72823	0.421296	139	182	0.000103088	0.284451	0.0716288	0.000119453	4.08117e-10	1.34191e-06	High_grade_cartilage
ENSG00000111215	chr12_10922316_G_C_rs11054078	72840	72841	0.421296	139	182	0.000103088	0.284451	0.0716288	0.000119453	4.08117e-10	1.34191e-06	High_grade_cartilage
ENSG00000111215	chr12_10923117_C_T_rs7976610	73641	73642	0.418982	138	181	7.65141e-05	0.288355	0.0712362	0.000119453	4.08117e-10	1.34191e-06	High_grade_cartilage
ENSG00000111215	chr12_10926486_G_A_rs7297167	77010	77011	0.826389	69	75	7.55466e-10	-0.606661	0.09333	0.000119453	4.08117e-10	1.34191e-06	High_grade_cartilage
ENSG00000111215	chr12_10927168_T_C_rs3851581	77692	77693	0.569445	141	186	6.42557e-05	-0.289175	0.0706636	0.000119453	4.08117e-10	1.34191e-06	High_grade_cartilage
ENSG00000111215	chr12_10927387_C_T_rs10845248	77911	77912	0.569445	141	186	6.42557e-05	-0.289175	0.0706636	0.000119453	4.08117e-10	1.34191e-06	High_grade_cartilage
ENSG00000111215	chr12_10927399_C_T_rs10743936	77923	77924	0.826389	69	75	7.55466e-10	-0.606661	0.09333	0.000119453	4.08117e-10	1.34191e-06	High_grade_cartilage
ENSG00000111215	chr12_10928671_T_C_rs6488330	79195	79196	0.571759	140	185	4.67758e-05	-0.293439	0.0703325	0.000119453	4.08117e-10	1.34191e-06	High_grade_cartilage
ENSG00000111215	chr12_10931078_T_C_rs10772391	81602	81603	0.826389	69	75	7.55466e-10	-0.606661	0.09333	0.000119453	4.08117e-10	1.34191e-06	High_grade_cartilage
ENSG00000111215	chr12_10932440_C_CT_rs34814394;rs67048487;rs368859388	82964	82965	0.574074	139	184	8.22989e-05	-0.285301	0.070808	0.000119453	4.08117e-10	1.34191e-06	High_grade_cartilage
ENSG00000111215	chr12_10937478_G_T_rs3851584	88002	88003	0.569445	141	186	6.42557e-05	-0.289175	0.0706636	0.000119453	4.08117e-10	1.34191e-06	High_grade_cartilage
ENSG00000111215	chr12_10938833_C_T_rs3741843	89357	89358	0.826389	69	75	7.55466e-10	-0.606661	0.09333	0.000119453	4.08117e-10	1.34191e-06	High_grade_cartilage
ENSG00000111215	chr12_10941847_A_G_rs4288845	92371	92372	0.162037	64	70	1.79403e-08	0.568233	0.0963869	0.000119453	4.08117e-10	1.34191e-06	High_grade_cartilage
ENSG00000111215	chr12_10945540_T_A_rs2418223	96064	96065	0.826389	69	75	7.55466e-10	-0.606661	0.09333	0.000119453	4.08117e-10	1.34191e-06	High_grade_cartilage
ENSG00000111215	chr12_10946342_G_A_rs7969080	96866	96867	0.581018	138	181	7.65141e-05	-0.288355	0.0712362	0.000119453	4.08117e-10	1.34191e-06	High_grade_cartilage
ENSG00000111215	chr12_10951175_G_T_rs7486983	101699	101700	0.826389	69	75	7.55466e-10	-0.606661	0.09333	0.000119453	4.08117e-10	1.34191e-06	High_grade_cartilage
ENSG00000111215	chr12_10958846_C_T_rs10772392	109370	109371	0.826389	69	75	7.55466e-10	-0.606661	0.09333	0.000119453	4.08117e-10	1.34191e-06	High_grade_cartilage
ENSG00000111215	chr12_10959332_T_C_rs2110097	109856	109857	0.162037	64	70	1.79403e-08	0.568233	0.0963869	0.000119453	4.08117e-10	1.34191e-06	High_grade_cartilage
ENSG00000111215	chr12_10962614_C_T_rs4763598	113138	113139	0.826389	69	75	7.55466e-10	-0.606661	0.09333	0.000119453	4.08117e-10	1.34191e-06	High_grade_cartilage
ENSG00000111215	chr12_10966520_T_C_rs6488331	117044	117045	0.81713	71	79	8.26933e-10	-0.583356	0.089977	0.000119453	4.08117e-10	1.34191e-06	High_grade_cartilage
ENSG00000111215	chr12_10966976_C_G_rs2052180	117500	117501	0.826389	69	75	7.55466e-10	-0.606661	0.09333	0.000119453	4.08117e-10	1.34191e-06	High_grade_cartilage
ENSG00000111215	chr12_10968068_G_A_rs4763601	118592	118593	0.569445	141	186	6.42557e-05	-0.289175	0.0706636	0.000119453	4.08117e-10	1.34191e-06	High_grade_cartilage
ENSG00000111215	chr12_10974081_A_G_rs67458095	124605	124606	0.162037	64	70	1.79403e-08	0.568233	0.0963869	0.000119453	4.08117e-10	1.34191e-06	High_grade_cartilage
ENSG00000111215	chr12_10976067_C_T_rs10772395	126591	126592	0.821759	71	77	6.78859e-10	-0.605807	0.0929151	0.000119453	4.08117e-10	1.34191e-06	High_grade_cartilage
ENSG00000111215	chr12_10978536_T_G_rs55862154	129060	129061	0.162037	64	70	1.79403e-08	0.568233	0.0963869	0.000119453	4.08117e-10	1.34191e-06	High_grade_cartilage
ENSG00000111215	chr12_10978863_C_T_rs6488333	129387	129388	0.821759	71	77	6.78859e-10	-0.605807	0.0929151	0.000119453	4.08117e-10	1.34191e-06	High_grade_cartilage
ENSG00000111215	chr12_10979334_G_GA_rs150484771	129858	129859	0.162037	64	70	1.79403e-08	0.568233	0.0963869	0.000119453	4.08117e-10	1.34191e-06	High_grade_cartilage
ENSG00000111215	chr12_10979785_T_C_rs73045955	130309	130310	0.162037	64	70	1.79403e-08	0.568233	0.0963869	0.000119453	4.08117e-10	1.34191e-06	High_grade_cartilage
ENSG00000111215	chr12_10981883_C_T_rs7307363	132407	132408	0.261574	100	113	4.62853e-06	-0.40118	0.0849267	0.000119453	4.08117e-10	1.34191e-06	High_grade_cartilage
ENSG00000111215	chr12_10981895_A_G_rs7137639	132419	132420	0.261574	100	113	4.62853e-06	-0.40118	0.0849267	0.000119453	4.08117e-10	1.34191e-06	High_grade_cartilage
ENSG00000111215	chr12_10986084_C_T_rs10772397	136608	136609	0.587963	138	178	2.51407e-06	-0.345673	0.0710995	0.000119453	4.08117e-10	1.34191e-06	High_grade_cartilage
ENSG00000111215	chr12_10986336_T_C_rs66679979	136860	136861	0.162037	64	70	1.79403e-08	0.568233	0.0963869	0.000119453	4.08117e-10	1.34191e-06	High_grade_cartilage
ENSG00000111215	chr12_10986990_C_T_rs10772398	137514	137515	0.821759	71	77	6.78859e-10	-0.605807	0.0929151	0.000119453	4.08117e-10	1.34191e-06	High_grade_cartilage
ENSG00000111215	chr12_10987113_T_C_rs55748583	137637	137638	0.162037	64	70	1.79403e-08	0.568233	0.0963869	0.000119453	4.08117e-10	1.34191e-06	High_grade_cartilage
ENSG00000111215	chr12_10989096_C_T_rs10161480	139620	139621	0.263889	101	114	3.08441e-06	-0.409043	0.0849358	0.000119453	4.08117e-10	1.34191e-06	High_grade_cartilage
ENSG00000111215	chr12_10989777_A_T_rs10772400	140301	140302	0.263889	101	114	3.08441e-06	-0.409043	0.0849358	0.000119453	4.08117e-10	1.34191e-06	High_grade_cartilage
ENSG00000111215	chr12_10993308_G_C_rs12314020	143832	143833	0.263889	101	114	3.08441e-06	-0.409043	0.0849358	0.000119453	4.08117e-10	1.34191e-06	High_grade_cartilage
ENSG00000111215	chr12_10994589_G_A_rs73051630	145113	145114	0.162037	64	70	1.79403e-08	0.568233	0.0963869	0.000119453	4.08117e-10	1.34191e-06	High_grade_cartilage
ENSG00000111215	chr12_10994653_C_CTGA_rs71434164;rs58133495	145177	145178	0.719907	105	121	6.03964e-05	0.344975	0.0839772	0.000119453	4.08117e-10	1.34191e-06	High_grade_cartilage
ENSG00000111215	chr12_10995543_T_C_rs10845278	146067	146068	0.268518	103	116	1.97487e-06	-0.422028	0.0858539	0.000119453	4.08117e-10	1.34191e-06	High_grade_cartilage
ENSG00000111215	chr12_10997952_G_A_rs4388985	148476	148477	0.821759	71	77	6.78859e-10	-0.605807	0.0929151	0.000119453	4.08117e-10	1.34191e-06	High_grade_cartilage
ENSG00000111215	chr12_10997980_C_T_rs1463237	148504	148505	0.821759	71	77	6.78859e-10	-0.605807	0.0929151	0.000119453	4.08117e-10	1.34191e-06	High_grade_cartilage
ENSG00000111215	chr12_11001562_G_A_rs12320640	152086	152087	0.263889	101	114	3.08441e-06	-0.409043	0.0849358	0.000119453	4.08117e-10	1.34191e-06	High_grade_cartilage
ENSG00000111215	chr12_11002351_C_T_rs11054149	152875	152876	0.263889	101	114	3.08441e-06	-0.409043	0.0849358	0.000119453	4.08117e-10	1.34191e-06	High_grade_cartilage
ENSG00000111215	chr12_11003148_A_G_rs73053768	153672	153673	0.162037	64	70	1.79403e-08	0.568233	0.0963869	0.000119453	4.08117e-10	1.34191e-06	High_grade_cartilage
ENSG00000111215	chr12_11006129_C_G_rs10772414	156653	156654	0.821759	71	77	6.78859e-10	-0.605807	0.0929151	0.000119453	4.08117e-10	1.34191e-06	High_grade_cartilage
ENSG00000111215	chr12_11009349_G_A_rs12366595	159873	159874	0.263889	101	114	3.08441e-06	-0.409043	0.0849358	0.000119453	4.08117e-10	1.34191e-06	High_grade_cartilage
ENSG00000111215	chr12_11009812_T_C_rs73053785	160336	160337	0.162037	64	70	1.79403e-08	0.568233	0.0963869	0.000119453	4.08117e-10	1.34191e-06	High_grade_cartilage
ENSG00000111215	chr12_11011932_A_C_rs10845288	162456	162457	0.263889	101	114	3.08441e-06	-0.409043	0.0849358	0.000119453	4.08117e-10	1.34191e-06	High_grade_cartilage
ENSG00000111215	chr12_11012152_G_A_rs7315843	162676	162677	0.821759	71	77	6.78859e-10	-0.605807	0.0929151	0.000119453	4.08117e-10	1.34191e-06	High_grade_cartilage
ENSG00000111215	chr12_11012634_A_T_rs1376249	163158	163159	0.821759	71	77	6.78859e-10	-0.605807	0.0929151	0.000119453	4.08117e-10	1.34191e-06	High_grade_cartilage
ENSG00000111215	chr12_11012941_A_C_rs7306087	163465	163466	0.821759	71	77	6.78859e-10	-0.605807	0.0929151	0.000119453	4.08117e-10	1.34191e-06	High_grade_cartilage
ENSG00000111215	chr12_11013864_G_A_rs1349390	164388	164389	0.263889	101	114	3.08441e-06	-0.409043	0.0849358	0.000119453	4.08117e-10	1.34191e-06	High_grade_cartilage
ENSG00000111215	chr12_11014377_T_TA_rs148945610	164901	164902	0.162037	64	70	1.79403e-08	0.568233	0.0963869	0.000119453	4.08117e-10	1.34191e-06	High_grade_cartilage
ENSG00000111215	chr12_11014627_C_A_rs10845289	165151	165152	0.263889	101	114	3.08441e-06	-0.409043	0.0849358	0.000119453	4.08117e-10	1.34191e-06	High_grade_cartilage
ENSG00000111215	chr12_11015075_G_C_rs2900577	165599	165600	0.821759	71	77	6.78859e-10	-0.605807	0.0929151	0.000119453	4.08117e-10	1.34191e-06	High_grade_cartilage
ENSG00000111215	chr12_11017492_T_A_rs10772417	168016	168017	0.266204	101	115	5.67818e-06	-0.394778	0.0844086	0.000119453	4.08117e-10	1.34191e-06	High_grade_cartilage
ENSG00000111215	chr12_11018238_T_G_rs10732561	168762	168763	0.821759	71	77	6.78859e-10	-0.605807	0.0929151	0.000119453	4.08117e-10	1.34191e-06	High_grade_cartilage
ENSG00000111215	chr12_11019247_A_G_rs10734843	169771	169772	0.826389	71	75	4.08117e-10	-0.634184	0.0958868	0.000119453	4.08117e-10	1.34191e-06	High_grade_cartilage
ENSG00000111215	chr12_11020856_C_T_rs10743937	171380	171381	0.553241	162	193	4.6381e-06	-0.404145	0.0855629	0.000119453	4.08117e-10	1.34191e-06	High_grade_cartilage
ENSG00000111215	chr12_11020891_C_A_rs10772419	171415	171416	0.550926	162	194	0.000103274	-0.340309	0.0857048	0.000119453	4.08117e-10	1.34191e-06	High_grade_cartilage
ENSG00000111215	chr12_11022154_G_A_rs1868769	172678	172679	0.789352	83	91	1.82297e-08	-0.519902	0.0882358	0.000119453	4.08117e-10	1.34191e-06	High_grade_cartilage
ENSG00000111215	chr12_11022488_G_A_rs12313469	173012	173013	0.534722	161	201	1.11998e-05	-0.358357	0.0793031	0.000119453	4.08117e-10	1.34191e-06	High_grade_cartilage
ENSG00000111215	chr12_11022859_A_C_rs7961372	173383	173384	0.263889	101	114	3.08441e-06	-0.409043	0.0849358	0.000119453	4.08117e-10	1.34191e-06	High_grade_cartilage
ENSG00000111215	chr12_11024162_G_T_rs12371085	174686	174687	0.259259	101	112	2.79417e-06	-0.420307	0.0868737	0.000119453	4.08117e-10	1.34191e-06	High_grade_cartilage
ENSG00000111215	chr12_11025106_C_T_rs12368339	175630	175631	0.263889	101	114	3.08441e-06	-0.409043	0.0849358	0.000119453	4.08117e-10	1.34191e-06	High_grade_cartilage
ENSG00000111215	chr12_11025187_T_A_rs9651852	175711	175712	0.263889	101	114	3.08441e-06	-0.409043	0.0849358	0.000119453	4.08117e-10	1.34191e-06	High_grade_cartilage
ENSG00000111215	chr12_11026839_C_A_rs7962748	177363	177364	0.252315	97	109	5.79513e-06	-0.400868	0.0857967	0.000119453	4.08117e-10	1.34191e-06	High_grade_cartilage
ENSG00000111215	chr12_11027669_T_C_rs12318432	178193	178194	0.273148	105	118	6.70044e-06	-0.397795	0.0857539	0.000119453	4.08117e-10	1.34191e-06	High_grade_cartilage
ENSG00000111215	chr12_11027700_A_T_rs2084648	178224	178225	0.784722	83	93	1.682e-08	-0.505404	0.0855453	0.000119453	4.08117e-10	1.34191e-06	High_grade_cartilage
ENSG00000111215	chr12_11030037_T_C_rs12819202	180561	180562	0.263889	101	114	3.08441e-06	-0.409043	0.0849358	0.000119453	4.08117e-10	1.34191e-06	High_grade_cartilage
ENSG00000111215	chr12_11030275_G_A_rs34763234	180799	180800	0.541667	162	198	2.22342e-05	-0.360663	0.0828152	0.000119453	4.08117e-10	1.34191e-06	High_grade_cartilage
ENSG00000111215	chr12_11030592_T_C_rs116737741	181116	181117	0.157407	64	68	1.08044e-08	0.599227	0.0999603	0.000119453	4.08117e-10	1.34191e-06	High_grade_cartilage
ENSG00000111215	chr12_11030618_C_T_rs10772423	181142	181143	0.550926	163	194	1.73334e-05	-0.377695	0.0855478	0.000119453	4.08117e-10	1.34191e-06	High_grade_cartilage
ENSG00000111215	chr12_11030656_G_A_rs10845293	181180	181181	0.532407	162	202	2.52482e-05	-0.346582	0.0801498	0.000119453	4.08117e-10	1.34191e-06	High_grade_cartilage
ENSG00000111215	chr12_11030687_G_C_rs10845294	181211	181212	0.259259	101	112	2.18523e-06	-0.426987	0.0872625	0.000119453	4.08117e-10	1.34191e-06	High_grade_cartilage
ENSG00000111215	chr12_11031233_G_A_rs10845295	181757	181758	0.502315	163	215	7.94138e-05	-0.3071	0.0760458	0.000119453	4.08117e-10	1.34191e-06	High_grade_cartilage
ENSG00000111215	chr12_11031541_G_A_rs10845296	182065	182066	0.784722	83	93	1.682e-08	-0.505404	0.0855453	0.000119453	4.08117e-10	1.34191e-06	High_grade_cartilage
ENSG00000111215	chr12_11032470_A_G_rs7315455	182994	182995	0.263889	101	114	3.08441e-06	-0.409043	0.0849358	0.000119453	4.08117e-10	1.34191e-06	High_grade_cartilage
ENSG00000111215	chr12_11035545_T_G_rs7301237	186069	186070	0.266204	101	115	5.67818e-06	-0.394778	0.0844086	0.000119453	4.08117e-10	1.34191e-06	High_grade_cartilage
ENSG00000111215	chr12_11037367_G_C_rs2597979	187891	187892	0.796296	82	88	3.89945e-08	-0.529714	0.0922651	0.000119453	4.08117e-10	1.34191e-06	High_grade_cartilage
ENSG00000111215	chr12_11037833_A_C_rs34685383	188357	188358	0.266204	101	115	5.67818e-06	-0.394778	0.0844086	0.000119453	4.08117e-10	1.34191e-06	High_grade_cartilage
ENSG00000111215	chr12_11039908_C_G_rs66739833	190432	190433	0.266204	101	115	5.67818e-06	-0.394778	0.0844086	0.000119453	4.08117e-10	1.34191e-06	High_grade_cartilage
ENSG00000111215	chr12_11041192_C_T_rs35851461	191716	191717	0.266204	101	115	5.67818e-06	-0.394778	0.0844086	0.000119453	4.08117e-10	1.34191e-06	High_grade_cartilage
ENSG00000111215	chr12_11042021_AAAG_A_rs139027195;rs373134830	192545	192546	0.266204	101	115	5.67818e-06	-0.394778	0.0844086	0.000119453	4.08117e-10	1.34191e-06	High_grade_cartilage
ENSG00000111215	chr12_11043386_G_T_rs35757481	193910	193911	0.266204	101	115	5.67818e-06	-0.394778	0.0844086	0.000119453	4.08117e-10	1.34191e-06	High_grade_cartilage
ENSG00000111215	chr12_11045597_C_T_rs67863456	196121	196122	0.275463	105	119	1.75039e-05	-0.375704	0.085142	0.000119453	4.08117e-10	1.34191e-06	High_grade_cartilage
ENSG00000111215	chr12_11045834_A_G_rs2708323	196358	196359	0.833333	68	72	1.00794e-09	-0.633412	0.0982562	0.000119453	4.08117e-10	1.34191e-06	High_grade_cartilage
ENSG00000111215	chr12_11047135_T_C_rs2597984	197659	197660	0.833333	68	72	1.00794e-09	-0.633412	0.0982562	0.000119453	4.08117e-10	1.34191e-06	High_grade_cartilage
ENSG00000111215	chr12_11048160_G_A_rs145909960	198684	198685	0.273148	104	118	1.02114e-05	-0.384047	0.084581	0.000119453	4.08117e-10	1.34191e-06	High_grade_cartilage
ENSG00000111215	chr12_11049649_C_T_rs3911150	200173	200174	0.148148	60	64	6.57096e-08	0.588318	0.104383	0.000119453	4.08117e-10	1.34191e-06	High_grade_cartilage
ENSG00000111215	chr12_11049923_G_C_rs2257110	200447	200448	0.833333	68	72	1.00794e-09	-0.633412	0.0982562	0.000119453	4.08117e-10	1.34191e-06	High_grade_cartilage
ENSG00000111215	chr12_11050431_T_C_rs71453410	200955	200956	0.275463	105	119	1.75039e-05	-0.375704	0.085142	0.000119453	4.08117e-10	1.34191e-06	High_grade_cartilage
ENSG00000111215	chr12_11050466_T_C_rs2597988	200990	200991	0.833333	68	72	1.00794e-09	-0.633412	0.0982562	0.000119453	4.08117e-10	1.34191e-06	High_grade_cartilage
ENSG00000111215	chr12_11050860_G_A_rs2597990	201384	201385	0.833333	68	72	1.00794e-09	-0.633412	0.0982562	0.000119453	4.08117e-10	1.34191e-06	High_grade_cartilage
ENSG00000111215	chr12_11054431_C_G_rs34176301	204955	204956	0.275463	105	119	1.75039e-05	-0.375704	0.085142	0.000119453	4.08117e-10	1.34191e-06	High_grade_cartilage
ENSG00000111215	chr12_11054586_G_A_rs34836514	205110	205111	0.275463	105	119	1.75039e-05	-0.375704	0.085142	0.000119453	4.08117e-10	1.34191e-06	High_grade_cartilage
ENSG00000111215	chr12_11057108_G_A_rs34634642	207632	207633	0.273148	105	118	3.41875e-05	-0.368071	0.086606	0.000119453	4.08117e-10	1.34191e-06	High_grade_cartilage
ENSG00000111215	chr12_11063253_G_A_rs1817043	213777	213778	0.835648	67	71	1.21658e-09	-0.631344	0.0984721	0.000119453	4.08117e-10	1.34191e-06	High_grade_cartilage
ENSG00000111215	chr12_11063716_C_T_rs2708377	214240	214241	0.835648	67	71	1.21658e-09	-0.631344	0.0984721	0.000119453	4.08117e-10	1.34191e-06	High_grade_cartilage
ENSG00000111215	chr12_11064638_G_A_rs2599415	215162	215163	0.833333	68	72	1.00794e-09	-0.633412	0.0982562	0.000119453	4.08117e-10	1.34191e-06	High_grade_cartilage
ENSG00000111215	chr12_11067466_G_A_rs79725339	217990	217991	0.275463	105	119	1.75039e-05	-0.375704	0.085142	0.000119453	4.08117e-10	1.34191e-06	High_grade_cartilage
ENSG00000111215	chr12_11068282_C_G_rs4101633	218806	218807	0.275463	105	119	1.75039e-05	-0.375704	0.085142	0.000119453	4.08117e-10	1.34191e-06	High_grade_cartilage
ENSG00000111215	chr12_11069333_C_A_.	219857	219858	0.277778	106	120	1.87743e-05	-0.372854	0.0848197	0.000119453	4.08117e-10	1.34191e-06	High_grade_cartilage
ENSG00000111215	chr12_11071355_G_A_rs34711444	221879	221880	0.275463	105	119	1.75039e-05	-0.375704	0.085142	0.000119453	4.08117e-10	1.34191e-06	High_grade_cartilage
ENSG00000111215	chr12_11071507_G_T_rs1839569	222031	222032	0.824074	70	76	1.18154e-09	-0.60585	0.0944153	0.000119453	4.08117e-10	1.34191e-06	High_grade_cartilage
ENSG00000111215	chr12_11072825_G_A_rs75725458	223349	223350	0.55787	161	191	4.72536e-06	-0.390249	0.0826954	0.000119453	4.08117e-10	1.34191e-06	High_grade_cartilage
ENSG00000111215	chr12_11072829_G_A_rs76654905	223353	223354	0.560185	161	190	7.77731e-06	-0.3849	0.0835972	0.000119453	4.08117e-10	1.34191e-06	High_grade_cartilage
ENSG00000111215	chr12_11073257_T_G_rs369544503	223781	223782	0.453704	144	196	7.32075e-05	-0.285192	0.0702593	0.000119453	4.08117e-10	1.34191e-06	High_grade_cartilage
ENSG00000111215	chr12_11073259_C_G_rs373237179	223783	223784	0.460648	146	199	5.81968e-05	-0.288975	0.0701851	0.000119453	4.08117e-10	1.34191e-06	High_grade_cartilage
ENSG00000111215	chr12_11073264_T_A_rs377139899	223788	223789	0.460648	146	199	5.81968e-05	-0.288975	0.0701851	0.000119453	4.08117e-10	1.34191e-06	High_grade_cartilage
ENSG00000111215	chr12_11073267_A_G_rs370568711	223791	223792	0.465278	148	201	1.47265e-05	-0.311841	0.0700143	0.000119453	4.08117e-10	1.34191e-06	High_grade_cartilage
ENSG00000111215	chr12_11073275_C_G_rs79928430	223799	223800	0.472222	151	204	2.7916e-06	-0.338214	0.0699029	0.000119453	4.08117e-10	1.34191e-06	High_grade_cartilage
ENSG00000111215	chr12_11073283_T_C_rs79215979	223807	223808	0.474537	152	205	9.97265e-06	-0.321475	0.0707139	0.000119453	4.08117e-10	1.34191e-06	High_grade_cartilage
ENSG00000111215	chr12_11073295_CA_C_rs531229998	223819	223820	0.444444	149	192	7.47145e-05	-0.303784	0.0749354	0.000119453	4.08117e-10	1.34191e-06	High_grade_cartilage
ENSG00000111215	chr12_11073323_C_A_rs77582891	223847	223848	0.516204	165	209	1.05622e-05	-0.369212	0.0814564	0.000119453	4.08117e-10	1.34191e-06	High_grade_cartilage
ENSG00000111215	chr12_11073324_T_G_rs77480002	223848	223849	0.513889	165	210	6.49026e-06	-0.376981	0.0811381	0.000119453	4.08117e-10	1.34191e-06	High_grade_cartilage
ENSG00000111215	chr12_11074085_C_CTG_rs367960399	224609	224610	0.472222	149	204	0.000102088	-0.277756	0.0698986	0.000119453	4.08117e-10	1.34191e-06	High_grade_cartilage
ENSG00000111215	chr12_11074188_A_AAC_.	224712	224713	0.543982	161	197	8.37982e-05	-0.33109	0.0822667	0.000119453	4.08117e-10	1.34191e-06	High_grade_cartilage
ENSG00000111215	chr12_11074189_GTT_G_.	224713	224714	0.543982	161	197	8.37982e-05	-0.33109	0.0822667	0.000119453	4.08117e-10	1.34191e-06	High_grade_cartilage
ENSG00000111215	chr12_11074868_T_C_rs71453425	225392	225393	0.527778	161	204	5.29853e-06	-0.361278	0.0769841	0.000119453	4.08117e-10	1.34191e-06	High_grade_cartilage
ENSG00000111215	chr12_11075043_A_G_rs1839565	225567	225568	0.831018	68	73	5.19139e-10	-0.63165	0.0961475	0.000119453	4.08117e-10	1.34191e-06	High_grade_cartilage
ENSG00000111215	chr12_11075232_C_G_rs796265332	225756	225757	0.527778	163	204	8.70043e-05	-0.32176	0.0801406	0.000119453	4.08117e-10	1.34191e-06	High_grade_cartilage
ENSG00000111215	chr12_11075234_C_G_rs796338084	225758	225759	0.530093	163	203	6.96904e-05	-0.328638	0.0807133	0.000119453	4.08117e-10	1.34191e-06	High_grade_cartilage
ENSG00000111215	chr12_11075257_G_A_rs796592337	225781	225782	0.532407	163	202	5.46959e-05	-0.335513	0.0811801	0.000119453	4.08117e-10	1.34191e-06	High_grade_cartilage
ENSG00000111215	chr12_11075264_G_A_rs553439259	225788	225789	0.532407	163	202	5.46959e-05	-0.335513	0.0811801	0.000119453	4.08117e-10	1.34191e-06	High_grade_cartilage
ENSG00000111215	chr12_11075267_A_T_rs796997328	225791	225792	0.532407	163	202	5.46959e-05	-0.335513	0.0811801	0.000119453	4.08117e-10	1.34191e-06	High_grade_cartilage
ENSG00000111215	chr12_11075269_C_T_rs796172962	225793	225794	0.532407	163	202	5.46959e-05	-0.335513	0.0811801	0.000119453	4.08117e-10	1.34191e-06	High_grade_cartilage
ENSG00000111215	chr12_11075293_G_A_rs73062929	225817	225818	0.532407	163	202	5.46959e-05	-0.335513	0.0811801	0.000119453	4.08117e-10	1.34191e-06	High_grade_cartilage
ENSG00000111215	chr12_11075303_T_C_rs73062930	225827	225828	0.532407	163	202	5.46959e-05	-0.335513	0.0811801	0.000119453	4.08117e-10	1.34191e-06	High_grade_cartilage
ENSG00000111215	chr12_11075338_G_A_rs78151331	225862	225863	0.502315	161	215	3.79939e-05	-0.318908	0.0755013	0.000119453	4.08117e-10	1.34191e-06	High_grade_cartilage
ENSG00000111215	chr12_11075344_A_G_rs74385741	225868	225869	0.50463	161	214	4.20374e-05	-0.318418	0.0758357	0.000119453	4.08117e-10	1.34191e-06	High_grade_cartilage
ENSG00000111215	chr12_11075352_A_C_rs73062933	225876	225877	0.502315	161	215	7.4244e-05	-0.307858	0.0759102	0.000119453	4.08117e-10	1.34191e-06	High_grade_cartilage
ENSG00000111215	chr12_11075895_ACG_A_.	226419	226420	0.365741	119	158	9.56786e-05	-0.275427	0.0690212	0.000119453	4.08117e-10	1.34191e-06	High_grade_cartilage
ENSG00000111215	chr12_11075903_T_TTC_.	226427	226428	0.365116	119	157	0.000103512	-0.27555	0.0694061	0.000119453	4.08117e-10	1.34191e-06	High_grade_cartilage
ENSG00000111215	chr12_11078741_C_T_rs71443635	229265	229266	0.833333	68	72	1.00794e-09	-0.633412	0.0982562	0.000119453	4.08117e-10	1.34191e-06	High_grade_cartilage
ENSG00000111215	chr12_11078800_G_A_rs68071847	229324	229325	0.833333	68	72	1.00794e-09	-0.633412	0.0982562	0.000119453	4.08117e-10	1.34191e-06	High_grade_cartilage
ENSG00000111215	chr12_11079031_G_A_.	229555	229556	0.275463	105	119	1.75039e-05	-0.375704	0.085142	0.000119453	4.08117e-10	1.34191e-06	High_grade_cartilage
ENSG00000111215	chr12_11083239_G_T_rs80260552	233763	233764	0.460648	144	199	8.33724e-05	-0.275927	0.0685381	0.000119453	4.08117e-10	1.34191e-06	High_grade_cartilage
ENSG00000111215	chr12_11083249_G_T_rs74479711	233773	233774	0.460648	144	199	8.33724e-05	-0.275927	0.0685381	0.000119453	4.08117e-10	1.34191e-06	High_grade_cartilage
ENSG00000111215	chr12_11083814_G_A_rs67861823	234338	234339	0.543982	161	197	1.62907e-05	-0.360371	0.0813502	0.000119453	4.08117e-10	1.34191e-06	High_grade_cartilage
ENSG00000111215	chr12_11083867_A_T_rs75723890	234391	234392	0.502315	162	215	1.10796e-06	-0.371086	0.073586	0.000119453	4.08117e-10	1.34191e-06	High_grade_cartilage
ENSG00000111215	chr12_11083901_G_A_rs77371013	234425	234426	0.483796	156	209	7.34271e-06	-0.334908	0.0725287	0.000119453	4.08117e-10	1.34191e-06	High_grade_cartilage
ENSG00000111215	chr12_11083918_T_C_rs76242542	234442	234443	0.455814	145	196	3.31451e-05	-0.304002	0.0714026	0.000119453	4.08117e-10	1.34191e-06	High_grade_cartilage
ENSG00000111215	chr12_11083948_G_A_rs74320739	234472	234473	0.425926	136	184	7.57069e-05	-0.289873	0.0715633	0.000119453	4.08117e-10	1.34191e-06	High_grade_cartilage
ENSG00000111215	chr12_11083956_C_T_rs74748162	234480	234481	0.425234	137	183	4.68003e-05	-0.299725	0.0718414	0.000119453	4.08117e-10	1.34191e-06	High_grade_cartilage
ENSG00000111215	chr12_11084036_C_G_rs76849751	234560	234561	0.428241	142	185	0.000102989	-0.292702	0.073702	0.000119453	4.08117e-10	1.34191e-06	High_grade_cartilage
ENSG00000111215	chr12_11084729_C_T_rs74241122	235253	235254	0.5625	161	189	1.35641e-06	-0.439767	0.087978	0.000119453	4.08117e-10	1.34191e-06	High_grade_cartilage
ENSG00000111215	chr12_11085468_CAAGGCCT_C_.	235992	235993	0.534722	161	201	6.79433e-05	-0.323261	0.0792671	0.000119453	4.08117e-10	1.34191e-06	High_grade_cartilage
ENSG00000111215	chr12_11086398_TATTTA_T_rs200127707	236922	236923	0.490741	157	212	1.23558e-06	-0.366359	0.0729936	0.000119453	4.08117e-10	1.34191e-06	High_grade_cartilage
ENSG00000111215	chr12_11086431_A_AGATG_rs201230319	236955	236956	0.513889	161	210	4.52371e-06	-0.363001	0.0767596	0.000119453	4.08117e-10	1.34191e-06	High_grade_cartilage
ENSG00000111215	chr12_11099175_A_C_rs7296803	249699	249700	0.273148	105	118	9.99822e-06	-0.389443	0.0856761	0.000119453	4.08117e-10	1.34191e-06	High_grade_cartilage
ENSG00000111215	chr12_11099785_G_T_rs7978808	250309	250310	0.273148	105	118	9.99822e-06	-0.389443	0.0856761	0.000119453	4.08117e-10	1.34191e-06	High_grade_cartilage
ENSG00000111215	chr12_11100198_C_T_rs2597975	250722	250723	0.831018	69	73	6.26268e-10	-0.637695	0.0975825	0.000119453	4.08117e-10	1.34191e-06	High_grade_cartilage
ENSG00000111215	chr12_11100246_T_C_rs2597974	250770	250771	0.831018	69	73	6.26268e-10	-0.637695	0.0975825	0.000119453	4.08117e-10	1.34191e-06	High_grade_cartilage
ENSG00000111215	chr12_11101608_C_T_rs7959172	252132	252133	0.273148	105	118	9.99822e-06	-0.389443	0.0856761	0.000119453	4.08117e-10	1.34191e-06	High_grade_cartilage
ENSG00000111215	chr12_11102336_A_T_rs78266213	252860	252861	0.273148	105	118	9.99822e-06	-0.389443	0.0856761	0.000119453	4.08117e-10	1.34191e-06	High_grade_cartilage
ENSG00000111215	chr12_11102909_T_G_rs11194331	253433	253434	0.831018	69	73	6.26268e-10	-0.637695	0.0975825	0.000119453	4.08117e-10	1.34191e-06	High_grade_cartilage
ENSG00000111215	chr12_11103319_G_T_rs111651376	253843	253844	0.273148	105	118	9.99822e-06	-0.389443	0.0856761	0.000119453	4.08117e-10	1.34191e-06	High_grade_cartilage
ENSG00000111215	chr12_11103734_G_T_rs36057066	254258	254259	0.273148	105	118	9.99822e-06	-0.389443	0.0856761	0.000119453	4.08117e-10	1.34191e-06	High_grade_cartilage
ENSG00000111215	chr12_11104057_A_G_rs35860793	254581	254582	0.273148	105	118	9.99822e-06	-0.389443	0.0856761	0.000119453	4.08117e-10	1.34191e-06	High_grade_cartilage
ENSG00000111215	chr12_11104129_G_A_rs34490574	254653	254654	0.273148	105	118	9.99822e-06	-0.389443	0.0856761	0.000119453	4.08117e-10	1.34191e-06	High_grade_cartilage
ENSG00000111215	chr12_11107045_C_A_rs35641223	257569	257570	0.273148	105	118	9.99822e-06	-0.389443	0.0856761	0.000119453	4.08117e-10	1.34191e-06	High_grade_cartilage
ENSG00000111215	chr12_11107748_A_G_rs35034090	258272	258273	0.273148	105	118	9.99822e-06	-0.389443	0.0856761	0.000119453	4.08117e-10	1.34191e-06	High_grade_cartilage
ENSG00000111215	chr12_11107776_A_C_rs34423519	258300	258301	0.270833	104	117	1.88277e-05	-0.378259	0.0860626	0.000119453	4.08117e-10	1.34191e-06	High_grade_cartilage
ENSG00000111215	chr12_11108990_T_C_rs2600340	259514	259515	0.831018	69	73	6.26268e-10	-0.637695	0.0975825	0.000119453	4.08117e-10	1.34191e-06	High_grade_cartilage
ENSG00000111215	chr12_11109164_C_T_rs2597953	259688	259689	0.831018	69	73	6.26268e-10	-0.637695	0.0975825	0.000119453	4.08117e-10	1.34191e-06	High_grade_cartilage
ENSG00000111215	chr12_11109445_C_T_rs116607079	259969	259970	0.152778	62	66	1.67034e-08	0.601469	0.101782	0.000119453	4.08117e-10	1.34191e-06	High_grade_cartilage
ENSG00000111215	chr12_11115281_G_A_rs2600347	265805	265806	0.831018	69	73	6.26268e-10	-0.637695	0.0975825	0.000119453	4.08117e-10	1.34191e-06	High_grade_cartilage
ENSG00000111215	chr12_11115416_CA_C_rs34366771	265940	265941	0.273148	105	118	9.99822e-06	-0.389443	0.0856761	0.000119453	4.08117e-10	1.34191e-06	High_grade_cartilage
ENSG00000111215	chr12_11117069_G_A_rs2708334	267593	267594	0.831018	69	73	6.26268e-10	-0.637695	0.0975825	0.000119453	4.08117e-10	1.34191e-06	High_grade_cartilage
ENSG00000111215	chr12_11118055_A_C_rs73066828	268579	268580	0.152778	62	66	1.67034e-08	0.601469	0.101782	0.000119453	4.08117e-10	1.34191e-06	High_grade_cartilage
ENSG00000111215	chr12_11120806_A_T_rs13303054	271330	271331	0.273148	105	118	9.99822e-06	-0.389443	0.0856761	0.000119453	4.08117e-10	1.34191e-06	High_grade_cartilage
ENSG00000111215	chr12_11120807_C_T_rs2708336	271331	271332	0.831018	69	73	6.26268e-10	-0.637695	0.0975825	0.000119453	4.08117e-10	1.34191e-06	High_grade_cartilage
ENSG00000111215	chr12_11121260_C_T_rs7299875	271784	271785	0.273148	105	118	9.99822e-06	-0.389443	0.0856761	0.000119453	4.08117e-10	1.34191e-06	High_grade_cartilage
ENSG00000111215	chr12_11123942_A_G_rs73066852	274466	274467	0.152778	62	66	1.67034e-08	0.601469	0.101782	0.000119453	4.08117e-10	1.34191e-06	High_grade_cartilage
ENSG00000111215	chr12_11126772_G_C_rs34280471	277296	277297	0.270833	105	117	8.15443e-06	-0.400825	0.0872649	0.000119453	4.08117e-10	1.34191e-06	High_grade_cartilage
ENSG00000111215	chr12_11128368_A_G_rs116727294	278892	278893	0.273148	105	118	9.99822e-06	-0.389443	0.0856761	0.000119453	4.08117e-10	1.34191e-06	High_grade_cartilage
ENSG00000111215	chr12_11128497_C_T_rs35039890	279021	279022	0.273148	105	118	9.99822e-06	-0.389443	0.0856761	0.000119453	4.08117e-10	1.34191e-06	High_grade_cartilage
ENSG00000111215	chr12_11128893_C_T_rs2708347	279417	279418	0.831018	69	73	6.26268e-10	-0.637695	0.0975825	0.000119453	4.08117e-10	1.34191e-06	High_grade_cartilage
ENSG00000111215	chr12_11129902_A_G_rs2599400	280426	280427	0.55787	161	191	0.000114435	-0.337788	0.0856447	0.000119453	4.08117e-10	1.34191e-06	High_grade_cartilage
ENSG00000111215	chr12_11129957_C_G_rs117212341	280481	280482	0.152778	62	66	1.67034e-08	0.601469	0.101782	0.000119453	4.08117e-10	1.34191e-06	High_grade_cartilage
ENSG00000111215	chr12_11129969_G_T_rs79973177	280493	280494	0.273148	105	118	9.99822e-06	-0.389443	0.0856761	0.000119453	4.08117e-10	1.34191e-06	High_grade_cartilage
ENSG00000111215	chr12_11129974_C_A_rs117781909	280498	280499	0.273148	105	118	9.99822e-06	-0.389443	0.0856761	0.000119453	4.08117e-10	1.34191e-06	High_grade_cartilage
ENSG00000111215	chr12_11129979_C_T_rs77654562	280503	280504	0.273148	105	118	9.99822e-06	-0.389443	0.0856761	0.000119453	4.08117e-10	1.34191e-06	High_grade_cartilage
ENSG00000111215	chr12_11129989_A_G_rs74475319	280513	280514	0.273148	105	118	9.99822e-06	-0.389443	0.0856761	0.000119453	4.08117e-10	1.34191e-06	High_grade_cartilage
ENSG00000111215	chr12_11129997_C_A_rs74786893	280521	280522	0.273148	105	118	9.99822e-06	-0.389443	0.0856761	0.000119453	4.08117e-10	1.34191e-06	High_grade_cartilage
ENSG00000111215	chr12_11130012_A_G_rs34483979	280536	280537	0.273148	105	118	9.99822e-06	-0.389443	0.0856761	0.000119453	4.08117e-10	1.34191e-06	High_grade_cartilage
ENSG00000111215	chr12_11130015_G_A_rs35053206	280539	280540	0.273148	105	118	9.99822e-06	-0.389443	0.0856761	0.000119453	4.08117e-10	1.34191e-06	High_grade_cartilage
ENSG00000111215	chr12_11130564_G_A_rs2599399	281088	281089	0.831018	69	73	6.26268e-10	-0.637695	0.0975825	0.000119453	4.08117e-10	1.34191e-06	High_grade_cartilage
ENSG00000111215	chr12_11131663_G_T_rs2708351	282187	282188	0.831018	69	73	6.26268e-10	-0.637695	0.0975825	0.000119453	4.08117e-10	1.34191e-06	High_grade_cartilage
ENSG00000111215	chr12_11132173_C_T_rs977474	282697	282698	0.831018	69	73	6.26268e-10	-0.637695	0.0975825	0.000119453	4.08117e-10	1.34191e-06	High_grade_cartilage
ENSG00000111215	chr12_11136570_T_C_rs34825996	287094	287095	0.273148	105	118	9.99822e-06	-0.389443	0.0856761	0.000119453	4.08117e-10	1.34191e-06	High_grade_cartilage
ENSG00000111215	chr12_11140531_G_C_rs2600337	291055	291056	0.831018	69	73	6.26268e-10	-0.637695	0.0975825	0.000119453	4.08117e-10	1.34191e-06	High_grade_cartilage
ENSG00000111215	chr12_11141853_T_C_rs68045377	292377	292378	0.152778	62	66	1.67034e-08	0.601469	0.101782	0.000119453	4.08117e-10	1.34191e-06	High_grade_cartilage
ENSG00000111215	chr12_11142624_G_A_rs34315443	293148	293149	0.273148	105	118	9.99822e-06	-0.389443	0.0856761	0.000119453	4.08117e-10	1.34191e-06	High_grade_cartilage
ENSG00000111215	chr12_11143819_C_G_rs61931269	294343	294344	0.831018	69	73	6.26268e-10	-0.637695	0.0975825	0.000119453	4.08117e-10	1.34191e-06	High_grade_cartilage
ENSG00000111215	chr12_11145670_A_G_rs7980237	296194	296195	0.273148	105	118	9.99822e-06	-0.389443	0.0856761	0.000119453	4.08117e-10	1.34191e-06	High_grade_cartilage
ENSG00000111215	chr12_11145817_A_G_rs3851591	296341	296342	0.273148	105	118	9.99822e-06	-0.389443	0.0856761	0.000119453	4.08117e-10	1.34191e-06	High_grade_cartilage
ENSG00000111215	chr12_11146523_G_A_rs11522335	297047	297048	0.273148	105	118	9.99822e-06	-0.389443	0.0856761	0.000119453	4.08117e-10	1.34191e-06	High_grade_cartilage
ENSG00000111215	chr12_11146619_C_T_rs7487324	297143	297144	0.831018	69	73	6.26268e-10	-0.637695	0.0975825	0.000119453	4.08117e-10	1.34191e-06	High_grade_cartilage
ENSG00000111215	chr12_11147137_TAGAA_T_rs144336032	297661	297662	0.152778	62	66	1.67034e-08	0.601469	0.101782	0.000119453	4.08117e-10	1.34191e-06	High_grade_cartilage
ENSG00000111215	chr12_11147546_T_C_rs11516172	298070	298071	0.273148	105	118	9.99822e-06	-0.389443	0.0856761	0.000119453	4.08117e-10	1.34191e-06	High_grade_cartilage
ENSG00000111215	chr12_11147656_C_T_rs61931280	298180	298181	0.831018	69	73	6.26268e-10	-0.637695	0.0975825	0.000119453	4.08117e-10	1.34191e-06	High_grade_cartilage
ENSG00000111215	chr12_11150665_A_T_rs6488353	301189	301190	0.831018	69	73	6.26268e-10	-0.637695	0.0975825	0.000119453	4.08117e-10	1.34191e-06	High_grade_cartilage
ENSG00000111215	chr12_11150676_T_C_rs6488354	301200	301201	0.831018	69	73	6.26268e-10	-0.637695	0.0975825	0.000119453	4.08117e-10	1.34191e-06	High_grade_cartilage
ENSG00000111215	chr12_11151814_T_C_rs61928567	302338	302339	0.831018	69	73	6.26268e-10	-0.637695	0.0975825	0.000119453	4.08117e-10	1.34191e-06	High_grade_cartilage
ENSG00000111215	chr12_11151961_C_T_rs115781584	302485	302486	0.152778	62	66	1.67034e-08	0.601469	0.101782	0.000119453	4.08117e-10	1.34191e-06	High_grade_cartilage
ENSG00000111215	chr12_11153245_T_C_rs7962445	303769	303770	0.831018	69	73	6.26268e-10	-0.637695	0.0975825	0.000119453	4.08117e-10	1.34191e-06	High_grade_cartilage
ENSG00000111215	chr12_11153283_A_G_rs28542794	303807	303808	0.273148	105	118	9.99822e-06	-0.389443	0.0856761	0.000119453	4.08117e-10	1.34191e-06	High_grade_cartilage
ENSG00000111215	chr12_11154679_A_G_rs4763632	305203	305204	0.831018	69	73	6.26268e-10	-0.637695	0.0975825	0.000119453	4.08117e-10	1.34191e-06	High_grade_cartilage
ENSG00000111215	chr12_11154897_T_C_rs13302964	305421	305422	0.273148	105	118	9.99822e-06	-0.389443	0.0856761	0.000119453	4.08117e-10	1.34191e-06	High_grade_cartilage
ENSG00000111215	chr12_11155016_T_C_rs4763634	305540	305541	0.831018	69	73	6.26268e-10	-0.637695	0.0975825	0.000119453	4.08117e-10	1.34191e-06	High_grade_cartilage
ENSG00000111215	chr12_11156644_T_A_rs73051374	307168	307169	0.273148	105	118	9.99822e-06	-0.389443	0.0856761	0.000119453	4.08117e-10	1.34191e-06	High_grade_cartilage
ENSG00000111215	chr12_11156938_T_C_rs34692077	307462	307463	0.831018	69	73	6.26268e-10	-0.637695	0.0975825	0.000119453	4.08117e-10	1.34191e-06	High_grade_cartilage
ENSG00000111215	chr12_11157151_T_C_rs35318883	307675	307676	0.831018	69	73	6.26268e-10	-0.637695	0.0975825	0.000119453	4.08117e-10	1.34191e-06	High_grade_cartilage
ENSG00000111215	chr12_11158391_AT_A_rs35289812	308915	308916	0.273148	105	118	9.99822e-06	-0.389443	0.0856761	0.000119453	4.08117e-10	1.34191e-06	High_grade_cartilage
ENSG00000111215	chr12_11158560_T_C_rs7298947	309084	309085	0.831018	69	73	6.26268e-10	-0.637695	0.0975825	0.000119453	4.08117e-10	1.34191e-06	High_grade_cartilage
ENSG00000111215	chr12_11158734_ATTAAG_A_rs149717125;rs10608549	309258	309259	0.831018	69	73	6.26268e-10	-0.637695	0.0975825	0.000119453	4.08117e-10	1.34191e-06	High_grade_cartilage
ENSG00000111215	chr12_11159188_C_T_rs61928603	309712	309713	0.821759	71	77	7.13728e-10	-0.6112	0.093876	0.000119453	4.08117e-10	1.34191e-06	High_grade_cartilage
ENSG00000111215	chr12_11159337_C_CA_rs113657094;rs66547287;rs373807934	309861	309862	0.831018	69	73	6.26268e-10	-0.637695	0.0975825	0.000119453	4.08117e-10	1.34191e-06	High_grade_cartilage
ENSG00000111215	chr12_11159348_C_T_rs61928604	309872	309873	0.831018	69	73	6.26268e-10	-0.637695	0.0975825	0.000119453	4.08117e-10	1.34191e-06	High_grade_cartilage
ENSG00000111215	chr12_11161287_T_C_rs7973298	311811	311812	0.831018	69	73	6.26268e-10	-0.637695	0.0975825	0.000119453	4.08117e-10	1.34191e-06	High_grade_cartilage
ENSG00000111215	chr12_11161864_A_T_rs73051387	312388	312389	0.152778	62	66	1.67034e-08	0.601469	0.101782	0.000119453	4.08117e-10	1.34191e-06	High_grade_cartilage
ENSG00000111215	chr12_11162309_T_G_rs34808476	312833	312834	0.273148	105	118	9.99822e-06	-0.389443	0.0856761	0.000119453	4.08117e-10	1.34191e-06	High_grade_cartilage
ENSG00000111215	chr12_11162513_G_A_rs61928606	313037	313038	0.831018	69	73	6.26268e-10	-0.637695	0.0975825	0.000119453	4.08117e-10	1.34191e-06	High_grade_cartilage
ENSG00000111215	chr12_11163830_A_G_rs61928607	314354	314355	0.831018	69	73	6.26268e-10	-0.637695	0.0975825	0.000119453	4.08117e-10	1.34191e-06	High_grade_cartilage
ENSG00000111215	chr12_11163831_A_C_rs61928608	314355	314356	0.831018	69	73	6.26268e-10	-0.637695	0.0975825	0.000119453	4.08117e-10	1.34191e-06	High_grade_cartilage
ENSG00000111215	chr12_11163838_A_C_rs61928609	314362	314363	0.831018	69	73	6.26268e-10	-0.637695	0.0975825	0.000119453	4.08117e-10	1.34191e-06	High_grade_cartilage
ENSG00000111215	chr12_11164307_A_T_rs35760416	314831	314832	0.273148	105	118	9.99822e-06	-0.389443	0.0856761	0.000119453	4.08117e-10	1.34191e-06	High_grade_cartilage
ENSG00000111215	chr12_11165652_G_GTAAATCCTGAGA_rs6144610;rs71055095	316176	316177	0.831018	69	73	6.26268e-10	-0.637695	0.0975825	0.000119453	4.08117e-10	1.34191e-06	High_grade_cartilage
ENSG00000111215	chr12_11166355_C_T_rs1451767	316879	316880	0.273148	105	118	9.99822e-06	-0.389443	0.0856761	0.000119453	4.08117e-10	1.34191e-06	High_grade_cartilage
ENSG00000111215	chr12_11167412_A_AT_rs112596879	317936	317937	0.831018	69	73	6.26268e-10	-0.637695	0.0975825	0.000119453	4.08117e-10	1.34191e-06	High_grade_cartilage
ENSG00000111215	chr12_11167413_C_A_rs61928613	317937	317938	0.831018	69	73	6.26268e-10	-0.637695	0.0975825	0.000119453	4.08117e-10	1.34191e-06	High_grade_cartilage
ENSG00000111215	chr12_11167531_A_G_rs4763636	318055	318056	0.831018	69	73	6.26268e-10	-0.637695	0.0975825	0.000119453	4.08117e-10	1.34191e-06	High_grade_cartilage
ENSG00000111215	chr12_11167698_A_G_rs61928614	318222	318223	0.831018	69	73	6.26268e-10	-0.637695	0.0975825	0.000119453	4.08117e-10	1.34191e-06	High_grade_cartilage
ENSG00000111215	chr12_11168044_A_G_rs61928615	318568	318569	0.831018	69	73	6.26268e-10	-0.637695	0.0975825	0.000119453	4.08117e-10	1.34191e-06	High_grade_cartilage
ENSG00000111215	chr12_11171340_G_C_rs7488095	321864	321865	0.587963	139	178	2.81413e-06	-0.346111	0.0715616	0.000119453	4.08117e-10	1.34191e-06	High_grade_cartilage
ENSG00000111215	chr12_11171395_G_A_rs7488102	321919	321920	0.587963	139	178	2.81413e-06	-0.346111	0.0715616	0.000119453	4.08117e-10	1.34191e-06	High_grade_cartilage
ENSG00000111215	chr12_11171577_C_A_rs2416548	322101	322102	0.594907	136	175	6.00511e-06	-0.329625	0.0706728	0.000119453	4.08117e-10	1.34191e-06	High_grade_cartilage
ENSG00000111215	chr12_11171745_C_T_rs1047709	322269	322270	0.594907	136	175	6.00511e-06	-0.329625	0.0706728	0.000119453	4.08117e-10	1.34191e-06	High_grade_cartilage
ENSG00000111215	chr12_11171756_G_A_rs1047710	322280	322281	0.831018	69	73	6.26268e-10	-0.637695	0.0975825	0.000119453	4.08117e-10	1.34191e-06	High_grade_cartilage
ENSG00000111215	chr12_11171764_T_C_rs1047711	322288	322289	0.831018	69	73	6.26268e-10	-0.637695	0.0975825	0.000119453	4.08117e-10	1.34191e-06	High_grade_cartilage
ENSG00000111215	chr12_11171765_G_A_rs1047712	322289	322290	0.594907	136	175	6.00511e-06	-0.329625	0.0706728	0.000119453	4.08117e-10	1.34191e-06	High_grade_cartilage
ENSG00000111215	chr12_11171802_C_G_rs1047713	322326	322327	0.831018	69	73	6.26268e-10	-0.637695	0.0975825	0.000119453	4.08117e-10	1.34191e-06	High_grade_cartilage
ENSG00000111215	chr12_11172549_T_A_rs7970990	323073	323074	0.280093	107	121	2.2718e-05	-0.366947	0.084359	0.000119453	4.08117e-10	1.34191e-06	High_grade_cartilage
ENSG00000111215	chr12_11173205_G_A_rs2416549	323729	323730	0.594907	136	175	6.00511e-06	-0.329625	0.0706728	0.000119453	4.08117e-10	1.34191e-06	High_grade_cartilage
ENSG00000111215	chr12_11173472_G_A_rs2900127	323996	323997	0.831018	69	73	6.26268e-10	-0.637695	0.0975825	0.000119453	4.08117e-10	1.34191e-06	High_grade_cartilage
ENSG00000111215	chr12_11173577_G_A_rs34897085	324101	324102	0.280093	107	121	2.2718e-05	-0.366947	0.084359	0.000119453	4.08117e-10	1.34191e-06	High_grade_cartilage
ENSG00000111215	chr12_11173716_T_C_rs4763637	324240	324241	0.831018	69	73	6.26268e-10	-0.637695	0.0975825	0.000119453	4.08117e-10	1.34191e-06	High_grade_cartilage
ENSG00000111215	chr12_11176054_C_T_rs1863848	326578	326579	0.594907	136	175	6.00511e-06	-0.329625	0.0706728	0.000119453	4.08117e-10	1.34191e-06	High_grade_cartilage
ENSG00000111215	chr12_11176169_G_A_rs1650051	326693	326694	0.831018	69	73	6.26268e-10	-0.637695	0.0975825	0.000119453	4.08117e-10	1.34191e-06	High_grade_cartilage
ENSG00000111215	chr12_11176454_G_A_rs1669406	326978	326979	0.831018	69	73	6.26268e-10	-0.637695	0.0975825	0.000119453	4.08117e-10	1.34191e-06	High_grade_cartilage
ENSG00000111215	chr12_11176650_C_T_rs1669407	327174	327175	0.831018	69	73	6.26268e-10	-0.637695	0.0975825	0.000119453	4.08117e-10	1.34191e-06	High_grade_cartilage
ENSG00000111215	chr12_11176949_C_T_rs73053413	327473	327474	0.168981	69	73	6.26268e-10	0.637695	0.0975825	0.000119453	4.08117e-10	1.34191e-06	High_grade_cartilage
ENSG00000111215	chr12_11177477_G_GGT_rs147582564	328001	328002	0.627315	122	161	1.83008e-07	-0.36537	0.0673362	0.000119453	4.08117e-10	1.34191e-06	High_grade_cartilage
ENSG00000111215	chr12_11178495_T_C_rs7350611	329019	329020	0.594907	136	175	6.00511e-06	-0.329625	0.0706728	0.000119453	4.08117e-10	1.34191e-06	High_grade_cartilage
ENSG00000111215	chr12_11178880_C_T_rs187328	329404	329405	0.168981	69	73	6.26268e-10	0.637695	0.0975825	0.000119453	4.08117e-10	1.34191e-06	High_grade_cartilage
ENSG00000111215	chr12_11179127_A_G_rs319266	329651	329652	0.168981	69	73	6.26268e-10	0.637695	0.0975825	0.000119453	4.08117e-10	1.34191e-06	High_grade_cartilage
ENSG00000111215	chr12_11179183_GT_G_.	329707	329708	0.168981	69	73	6.26268e-10	0.637695	0.0975825	0.000119453	4.08117e-10	1.34191e-06	High_grade_cartilage
ENSG00000111215	chr12_11179375_C_A_rs6488357	329899	329900	0.594907	136	175	6.00511e-06	-0.329625	0.0706728	0.000119453	4.08117e-10	1.34191e-06	High_grade_cartilage
ENSG00000111215	chr12_11179986_A_C_rs319269	330510	330511	0.168981	69	73	6.26268e-10	0.637695	0.0975825	0.000119453	4.08117e-10	1.34191e-06	High_grade_cartilage
ENSG00000111215	chr12_11180118_T_A_rs34648613	330642	330643	0.594907	136	175	6.00511e-06	-0.329625	0.0706728	0.000119453	4.08117e-10	1.34191e-06	High_grade_cartilage
ENSG00000111215	chr12_11180454_A_AGGT_rs35309076;rs71057703	330978	330979	0.280093	107	121	2.2718e-05	-0.366947	0.084359	0.000119453	4.08117e-10	1.34191e-06	High_grade_cartilage
ENSG00000111215	chr12_11180944_A_C_rs319270	331468	331469	0.168981	69	73	6.26268e-10	0.637695	0.0975825	0.000119453	4.08117e-10	1.34191e-06	High_grade_cartilage
ENSG00000111215	chr12_11184841_A_G_rs319277	335365	335366	0.168981	69	73	6.26268e-10	0.637695	0.0975825	0.000119453	4.08117e-10	1.34191e-06	High_grade_cartilage
ENSG00000111215	chr12_11184855_A_AACAAAC_rs140537456;rs71057704	335379	335380	0.594907	136	175	6.00511e-06	-0.329625	0.0706728	0.000119453	4.08117e-10	1.34191e-06	High_grade_cartilage
ENSG00000111215	chr12_11185933_A_C_rs1650016	336457	336458	0.166667	68	72	9.43452e-10	0.629173	0.0974124	0.000119453	4.08117e-10	1.34191e-06	High_grade_cartilage
ENSG00000111215	chr12_11185949_T_A_rs1669409	336473	336474	0.166667	68	72	9.43452e-10	0.629173	0.0974124	0.000119453	4.08117e-10	1.34191e-06	High_grade_cartilage
ENSG00000111215	chr12_11186007_G_C_rs1650017	336531	336532	0.168981	69	73	6.26268e-10	0.637695	0.0975825	0.000119453	4.08117e-10	1.34191e-06	High_grade_cartilage
ENSG00000111215	chr12_11186008_G_A_rs1669411	336532	336533	0.168981	69	73	6.26268e-10	0.637695	0.0975825	0.000119453	4.08117e-10	1.34191e-06	High_grade_cartilage
ENSG00000111215	chr12_11186175_A_C_rs1669413	336699	336700	0.168981	69	73	6.26268e-10	0.637695	0.0975825	0.000119453	4.08117e-10	1.34191e-06	High_grade_cartilage
ENSG00000111215	chr12_11186351_A_G_rs5020531	336875	336876	0.594907	136	175	6.00511e-06	-0.329625	0.0706728	0.000119453	4.08117e-10	1.34191e-06	High_grade_cartilage
ENSG00000111215	chr12_11186377_C_T_rs1650019	336901	336902	0.168981	69	73	6.26268e-10	0.637695	0.0975825	0.000119453	4.08117e-10	1.34191e-06	High_grade_cartilage
ENSG00000111215	chr12_11186414_T_A_rs35969491	336938	336939	0.594907	136	175	6.00511e-06	-0.329625	0.0706728	0.000119453	4.08117e-10	1.34191e-06	High_grade_cartilage
ENSG00000111215	chr12_11187535_A_G_rs34263586	338059	338060	0.282407	108	122	2.7324e-05	-0.364008	0.0845564	0.000119453	4.08117e-10	1.34191e-06	High_grade_cartilage
ENSG00000111215	chr12_11188513_C_T_rs34272839	339037	339038	0.594907	136	175	6.00511e-06	-0.329625	0.0706728	0.000119453	4.08117e-10	1.34191e-06	High_grade_cartilage
ENSG00000111215	chr12_11189486_T_C_rs1669415	340010	340011	0.168981	69	73	6.26268e-10	0.637695	0.0975825	0.000119453	4.08117e-10	1.34191e-06	High_grade_cartilage
ENSG00000111215	chr12_11189500_C_G_rs1669416	340024	340025	0.168981	69	73	6.26268e-10	0.637695	0.0975825	0.000119453	4.08117e-10	1.34191e-06	High_grade_cartilage
ENSG00000111215	chr12_11189610_A_G_rs1669417	340134	340135	0.168981	69	73	6.26268e-10	0.637695	0.0975825	0.000119453	4.08117e-10	1.34191e-06	High_grade_cartilage
ENSG00000111215	chr12_11189667_T_C_rs35499317	340191	340192	0.594907	136	175	6.00511e-06	-0.329625	0.0706728	0.000119453	4.08117e-10	1.34191e-06	High_grade_cartilage
ENSG00000111215	chr12_11190507_A_G_rs1669419	341031	341032	0.168981	69	73	6.26268e-10	0.637695	0.0975825	0.000119453	4.08117e-10	1.34191e-06	High_grade_cartilage
ENSG00000111215	chr12_11191049_A_T_rs1650021	341573	341574	0.168981	69	73	6.26268e-10	0.637695	0.0975825	0.000119453	4.08117e-10	1.34191e-06	High_grade_cartilage
ENSG00000111215	chr12_11191389_A_G_rs7132674	341913	341914	0.594907	136	175	6.00511e-06	-0.329625	0.0706728	0.000119453	4.08117e-10	1.34191e-06	High_grade_cartilage
ENSG00000111215	chr12_11191415_T_G_rs7135943	341939	341940	0.282407	108	122	2.7324e-05	-0.364008	0.0845564	0.000119453	4.08117e-10	1.34191e-06	High_grade_cartilage
ENSG00000111215	chr12_11191466_G_T_rs6488358	341990	341991	0.594907	136	175	6.00511e-06	-0.329625	0.0706728	0.000119453	4.08117e-10	1.34191e-06	High_grade_cartilage
ENSG00000111215	chr12_11191715_C_T_rs7302711	342239	342240	0.594907	136	175	6.00511e-06	-0.329625	0.0706728	0.000119453	4.08117e-10	1.34191e-06	High_grade_cartilage
ENSG00000111215	chr12_11191932_G_A_rs1669420	342456	342457	0.168981	69	73	6.26268e-10	0.637695	0.0975825	0.000119453	4.08117e-10	1.34191e-06	High_grade_cartilage
ENSG00000111215	chr12_11191980_T_A_rs7136602	342504	342505	0.594907	136	175	6.00511e-06	-0.329625	0.0706728	0.000119453	4.08117e-10	1.34191e-06	High_grade_cartilage
ENSG00000111215	chr12_11192090_C_T_rs1669421	342614	342615	0.168981	69	73	6.26268e-10	0.637695	0.0975825	0.000119453	4.08117e-10	1.34191e-06	High_grade_cartilage
ENSG00000111215	chr12_11192221_G_T_rs1650022	342745	342746	0.168981	69	73	6.26268e-10	0.637695	0.0975825	0.000119453	4.08117e-10	1.34191e-06	High_grade_cartilage
ENSG00000111215	chr12_11192433_TAAC_T_.	342957	342958	0.168981	69	73	6.26268e-10	0.637695	0.0975825	0.000119453	4.08117e-10	1.34191e-06	High_grade_cartilage
ENSG00000111215	chr12_11192660_G_A_rs1650023	343184	343185	0.168981	69	73	6.26268e-10	0.637695	0.0975825	0.000119453	4.08117e-10	1.34191e-06	High_grade_cartilage
ENSG00000111215	chr12_11193024_G_A_rs1650024	343548	343549	0.168981	69	73	6.26268e-10	0.637695	0.0975825	0.000119453	4.08117e-10	1.34191e-06	High_grade_cartilage
ENSG00000111215	chr12_11193294_TG_T_.	343818	343819	0.168981	69	73	6.26268e-10	0.637695	0.0975825	0.000119453	4.08117e-10	1.34191e-06	High_grade_cartilage
ENSG00000111215	chr12_11193650_C_T_rs1669424	344174	344175	0.168981	69	73	6.26268e-10	0.637695	0.0975825	0.000119453	4.08117e-10	1.34191e-06	High_grade_cartilage
ENSG00000111215	chr12_11194291_A_G_rs34949195	344815	344816	0.594907	136	175	6.00511e-06	-0.329625	0.0706728	0.000119453	4.08117e-10	1.34191e-06	High_grade_cartilage
ENSG00000111215	chr12_11194307_G_A_rs1669425	344831	344832	0.168981	69	73	6.26268e-10	0.637695	0.0975825	0.000119453	4.08117e-10	1.34191e-06	High_grade_cartilage
ENSG00000111215	chr12_11194311_C_G_rs1650025	344835	344836	0.168981	69	73	6.26268e-10	0.637695	0.0975825	0.000119453	4.08117e-10	1.34191e-06	High_grade_cartilage
ENSG00000111215	chr12_11194737_C_T_rs1669426	345261	345262	0.168981	69	73	6.26268e-10	0.637695	0.0975825	0.000119453	4.08117e-10	1.34191e-06	High_grade_cartilage
ENSG00000111215	chr12_11194804_C_T_rs1650026	345328	345329	0.168981	69	73	6.26268e-10	0.637695	0.0975825	0.000119453	4.08117e-10	1.34191e-06	High_grade_cartilage
ENSG00000111215	chr12_11194839_G_A_rs1650027	345363	345364	0.168981	69	73	6.26268e-10	0.637695	0.0975825	0.000119453	4.08117e-10	1.34191e-06	High_grade_cartilage
ENSG00000111215	chr12_11194886_G_A_rs1650028	345410	345411	0.168981	69	73	6.26268e-10	0.637695	0.0975825	0.000119453	4.08117e-10	1.34191e-06	High_grade_cartilage
ENSG00000111215	chr12_11195384_T_C_rs1427754	345908	345909	0.168981	69	73	6.26268e-10	0.637695	0.0975825	0.000119453	4.08117e-10	1.34191e-06	High_grade_cartilage
ENSG00000111215	chr12_11195814_C_T_rs67955183	346338	346339	0.594907	136	175	6.00511e-06	-0.329625	0.0706728	0.000119453	4.08117e-10	1.34191e-06	High_grade_cartilage
ENSG00000111215	chr12_11195950_C_T_rs1669430	346474	346475	0.168981	69	73	6.26268e-10	0.637695	0.0975825	0.000119453	4.08117e-10	1.34191e-06	High_grade_cartilage
ENSG00000111215	chr12_11195974_T_G_rs1669431	346498	346499	0.168981	69	73	6.26268e-10	0.637695	0.0975825	0.000119453	4.08117e-10	1.34191e-06	High_grade_cartilage
ENSG00000111215	chr12_11196542_T_C_rs7976950	347066	347067	0.594907	136	175	6.00511e-06	-0.329625	0.0706728	0.000119453	4.08117e-10	1.34191e-06	High_grade_cartilage
ENSG00000111215	chr12_11196653_G_C_rs1451774	347177	347178	0.594907	136	175	6.00511e-06	-0.329625	0.0706728	0.000119453	4.08117e-10	1.34191e-06	High_grade_cartilage
ENSG00000111215	chr12_11196693_T_G_rs1669432	347217	347218	0.168981	69	73	6.26268e-10	0.637695	0.0975825	0.000119453	4.08117e-10	1.34191e-06	High_grade_cartilage
ENSG00000111215	chr12_11196710_G_A_rs1650032	347234	347235	0.168981	69	73	6.26268e-10	0.637695	0.0975825	0.000119453	4.08117e-10	1.34191e-06	High_grade_cartilage
ENSG00000111215	chr12_11196759_G_A_rs2600373	347283	347284	0.168981	69	73	6.26268e-10	0.637695	0.0975825	0.000119453	4.08117e-10	1.34191e-06	High_grade_cartilage
ENSG00000111215	chr12_11196820_G_A_rs1669433	347344	347345	0.168981	69	73	6.26268e-10	0.637695	0.0975825	0.000119453	4.08117e-10	1.34191e-06	High_grade_cartilage
ENSG00000111215	chr12_11197026_G_T_rs1669434	347550	347551	0.168981	69	73	6.26268e-10	0.637695	0.0975825	0.000119453	4.08117e-10	1.34191e-06	High_grade_cartilage
ENSG00000111215	chr12_11197052_G_A_rs3911234	347576	347577	0.594907	136	175	6.00511e-06	-0.329625	0.0706728	0.000119453	4.08117e-10	1.34191e-06	High_grade_cartilage
ENSG00000111215	chr12_11197057_A_G_rs4101885	347581	347582	0.594907	136	175	6.00511e-06	-0.329625	0.0706728	0.000119453	4.08117e-10	1.34191e-06	High_grade_cartilage
ENSG00000111215	chr12_11197351_C_T_rs1669435	347875	347876	0.168981	69	73	6.26268e-10	0.637695	0.0975825	0.000119453	4.08117e-10	1.34191e-06	High_grade_cartilage
ENSG00000111215	chr12_11197613_A_G_rs35962483	348137	348138	0.282407	108	122	2.7324e-05	-0.364008	0.0845564	0.000119453	4.08117e-10	1.34191e-06	High_grade_cartilage
ENSG00000111215	chr12_11197749_C_T_rs1650033	348273	348274	0.168981	69	73	6.26268e-10	0.637695	0.0975825	0.000119453	4.08117e-10	1.34191e-06	High_grade_cartilage
ENSG00000111215	chr12_11198000_A_C_rs3863325	348524	348525	0.594907	136	175	6.00511e-06	-0.329625	0.0706728	0.000119453	4.08117e-10	1.34191e-06	High_grade_cartilage
ENSG00000111215	chr12_11198039_G_T_rs1650034	348563	348564	0.168981	69	73	6.26268e-10	0.637695	0.0975825	0.000119453	4.08117e-10	1.34191e-06	High_grade_cartilage
ENSG00000111215	chr12_11198051_G_T_rs1650035	348575	348576	0.168981	69	73	6.26268e-10	0.637695	0.0975825	0.000119453	4.08117e-10	1.34191e-06	High_grade_cartilage
ENSG00000111215	chr12_11198299_A_C_rs67471783	348823	348824	0.594907	136	175	6.00511e-06	-0.329625	0.0706728	0.000119453	4.08117e-10	1.34191e-06	High_grade_cartilage
ENSG00000111215	chr12_11198317_G_C_rs1669436	348841	348842	0.168981	69	73	6.26268e-10	0.637695	0.0975825	0.000119453	4.08117e-10	1.34191e-06	High_grade_cartilage
ENSG00000111215	chr12_11198349_T_C_rs73050808	348873	348874	0.152778	62	66	1.67034e-08	0.601469	0.101782	0.000119453	4.08117e-10	1.34191e-06	High_grade_cartilage
ENSG00000111215	chr12_11200739_G_T_rs1650042	351263	351264	0.685185	112	136	8.06037e-05	-0.311464	0.0771991	0.000119453	4.08117e-10	1.34191e-06	High_grade_cartilage
ENSG00000111215	chr12_11202034_T_C_rs61929995	352558	352559	0.712963	105	124	3.64105e-05	-0.337538	0.0797133	0.000119453	4.08117e-10	1.34191e-06	High_grade_cartilage
ENSG00000111215	chr12_11206049_C_T_rs1669388	356573	356574	0.712963	105	124	3.64105e-05	-0.337538	0.0797133	0.000119453	4.08117e-10	1.34191e-06	High_grade_cartilage
ENSG00000111215	chr12_11206906_G_A_rs2114854	357430	357431	0.712963	105	124	3.64105e-05	-0.337538	0.0797133	0.000119453	4.08117e-10	1.34191e-06	High_grade_cartilage
ENSG00000111215	chr12_11207054_C_T_rs1346404	357578	357579	0.685185	112	136	8.06037e-05	-0.311464	0.0771991	0.000119453	4.08117e-10	1.34191e-06	High_grade_cartilage
ENSG00000231887	chr12_10792184_A_G_rs2588347	-379425	-379424	0.738426	95	113	3.04755e-08	-0.393521	0.0679605	9.78049e-05	3.6287e-20	1.65802e-15	High_grade_cartilage
ENSG00000231887	chr12_10793376_G_A_rs10743923	-378233	-378232	0.717593	103	122	4.34494e-08	-0.386241	0.0675301	9.78049e-05	3.6287e-20	1.65802e-15	High_grade_cartilage
ENSG00000231887	chr12_10793707_G_A_rs7489265	-377902	-377901	0.708333	107	126	1.24341e-09	-0.422507	0.0659413	9.78049e-05	3.6287e-20	1.65802e-15	High_grade_cartilage
ENSG00000231887	chr12_10794239_T_C_rs2681505	-377370	-377369	0.74537	93	110	3.81125e-08	-0.402291	0.0700148	9.78049e-05	3.6287e-20	1.65802e-15	High_grade_cartilage
ENSG00000231887	chr12_10795254_C_T_rs1348514	-376355	-376354	0.708333	105	126	1.35732e-08	-0.391349	0.0657719	9.78049e-05	3.6287e-20	1.65802e-15	High_grade_cartilage
ENSG00000231887	chr12_10795836_G_T_rs10743924	-375773	-375772	0.743056	94	111	2.08577e-08	-0.409148	0.0697535	9.78049e-05	3.6287e-20	1.65802e-15	High_grade_cartilage
ENSG00000231887	chr12_10796751_G_A_rs10444402	-374858	-374857	0.743056	94	111	2.08577e-08	-0.409148	0.0697535	9.78049e-05	3.6287e-20	1.65802e-15	High_grade_cartilage
ENSG00000231887	chr12_10797376_A_ATAACT_rs142560692;rs10625926	-374233	-374232	0.74537	93	110	3.81125e-08	-0.402291	0.0700148	9.78049e-05	3.6287e-20	1.65802e-15	High_grade_cartilage
ENSG00000231887	chr12_10799577_T_C_rs10772362	-372032	-372031	0.733796	98	115	1.80844e-09	-0.434035	0.0684925	9.78049e-05	3.6287e-20	1.65802e-15	High_grade_cartilage
ENSG00000231887	chr12_10800458_T_C_rs2588350	-371151	-371150	0.74537	93	110	3.81125e-08	-0.402291	0.0700148	9.78049e-05	3.6287e-20	1.65802e-15	High_grade_cartilage
ENSG00000231887	chr12_10801659_C_T_rs619381	-369950	-369949	0.145833	59	63	7.62687e-10	0.568374	0.0874635	9.78049e-05	3.6287e-20	1.65802e-15	High_grade_cartilage
ENSG00000231887	chr12_10804150_C_T_rs1838344	-367459	-367458	0.743056	94	111	2.08577e-08	-0.409148	0.0697535	9.78049e-05	3.6287e-20	1.65802e-15	High_grade_cartilage
ENSG00000231887	chr12_10804195_G_A_rs1838345	-367414	-367413	0.731482	99	116	9.40466e-10	-0.440509	0.0681961	9.78049e-05	3.6287e-20	1.65802e-15	High_grade_cartilage
ENSG00000231887	chr12_10806432_C_T_rs1548803	-365177	-365176	0.5625	144	189	1.21856e-05	-0.276961	0.0615616	9.78049e-05	3.6287e-20	1.65802e-15	High_grade_cartilage
ENSG00000231887	chr12_10807701_A_G_rs655046	-363908	-363907	0.425926	140	184	8.19222e-05	0.250886	0.0622485	9.78049e-05	3.6287e-20	1.65802e-15	High_grade_cartilage
ENSG00000231887	chr12_10808418_G_A_rs1838346	-363191	-363190	0.574074	140	184	8.19223e-05	-0.250886	0.0622485	9.78049e-05	3.6287e-20	1.65802e-15	High_grade_cartilage
ENSG00000231887	chr12_10808575_C_T_rs667128	-363034	-363033	0.152778	60	66	1.6956e-10	0.557674	0.0823233	9.78049e-05	3.6287e-20	1.65802e-15	High_grade_cartilage
ENSG00000231887	chr12_10808911_AT_A_rs36044129;rs535587391	-362698	-362697	0.574074	140	184	8.19223e-05	-0.250886	0.0622485	9.78049e-05	3.6287e-20	1.65802e-15	High_grade_cartilage
ENSG00000231887	chr12_10809516_A_G_rs3741845	-362093	-362092	0.574074	140	184	8.19223e-05	-0.250886	0.0622485	9.78049e-05	3.6287e-20	1.65802e-15	High_grade_cartilage
ENSG00000231887	chr12_10811381_A_G_rs10743925	-360228	-360227	0.5625	144	189	1.21856e-05	-0.276961	0.0615616	9.78049e-05	3.6287e-20	1.65802e-15	High_grade_cartilage
ENSG00000231887	chr12_10812355_T_C_rs10743926	-359254	-359253	0.5625	144	189	1.21856e-05	-0.276961	0.0615616	9.78049e-05	3.6287e-20	1.65802e-15	High_grade_cartilage
ENSG00000231887	chr12_10813722_T_A_rs759055	-357887	-357886	0.574074	140	184	8.19223e-05	-0.250886	0.0622485	9.78049e-05	3.6287e-20	1.65802e-15	High_grade_cartilage
ENSG00000231887	chr12_10814448_T_C_rs10772363	-357161	-357160	0.574074	140	184	8.19223e-05	-0.250886	0.0622485	9.78049e-05	3.6287e-20	1.65802e-15	High_grade_cartilage
ENSG00000231887	chr12_10816273_C_T_rs10772364	-355336	-355335	0.5625	144	189	1.21856e-05	-0.276961	0.0615616	9.78049e-05	3.6287e-20	1.65802e-15	High_grade_cartilage
ENSG00000231887	chr12_10818046_G_A_rs7978242	-353563	-353562	0.5625	144	189	1.21856e-05	-0.276961	0.0615616	9.78049e-05	3.6287e-20	1.65802e-15	High_grade_cartilage
ENSG00000231887	chr12_10819365_G_A_rs1004562	-352244	-352243	0.574074	140	184	8.19223e-05	-0.250886	0.0622485	9.78049e-05	3.6287e-20	1.65802e-15	High_grade_cartilage
ENSG00000231887	chr12_10820895_A_G_rs4262797	-350714	-350713	0.560185	145	190	8.4168e-06	-0.281997	0.0614932	9.78049e-05	3.6287e-20	1.65802e-15	High_grade_cartilage
ENSG00000231887	chr12_10820904_C_T_rs615239	-350705	-350704	0.428241	141	185	5.96316e-05	0.255523	0.0621531	9.78049e-05	3.6287e-20	1.65802e-15	High_grade_cartilage
ENSG00000231887	chr12_10822172_C_T_rs612808	-349437	-349436	0.155093	61	67	1.00247e-10	0.56091	0.0816569	9.78049e-05	3.6287e-20	1.65802e-15	High_grade_cartilage
ENSG00000231887	chr12_10822970_T_C_rs10845218	-348639	-348638	0.560185	145	190	8.4168e-06	-0.281997	0.0614932	9.78049e-05	3.6287e-20	1.65802e-15	High_grade_cartilage
ENSG00000231887	chr12_10824484_A_ATGTG_rs35370388;rs58719830	-347125	-347124	0.560185	145	190	8.4168e-06	-0.281997	0.0614932	9.78049e-05	3.6287e-20	1.65802e-15	High_grade_cartilage
ENSG00000231887	chr12_10824503_T_C_rs689118	-347106	-347105	0.428241	141	185	5.96316e-05	0.255523	0.0621531	9.78049e-05	3.6287e-20	1.65802e-15	High_grade_cartilage
ENSG00000231887	chr12_10825055_T_C_rs10845219	-346554	-346553	0.560185	145	190	8.4168e-06	-0.281997	0.0614932	9.78049e-05	3.6287e-20	1.65802e-15	High_grade_cartilage
ENSG00000231887	chr12_10829813_C_G_rs4763216	-341796	-341795	0.560185	145	190	8.4168e-06	-0.281997	0.0614932	9.78049e-05	3.6287e-20	1.65802e-15	High_grade_cartilage
ENSG00000231887	chr12_10830299_C_G_rs10772365	-341310	-341309	0.560185	145	190	8.4168e-06	-0.281997	0.0614932	9.78049e-05	3.6287e-20	1.65802e-15	High_grade_cartilage
ENSG00000231887	chr12_10830475_C_T_rs669503	-341134	-341133	0.159722	63	69	1.89422e-13	0.624629	0.0785296	9.78049e-05	3.6287e-20	1.65802e-15	High_grade_cartilage
ENSG00000231887	chr12_10830488_G_A_rs3906864	-341121	-341120	0.840278	63	69	1.89422e-13	-0.624629	0.0785296	9.78049e-05	3.6287e-20	1.65802e-15	High_grade_cartilage
ENSG00000231887	chr12_10830493_A_G_rs3906863	-341116	-341115	0.55787	145	191	1.07586e-05	-0.277458	0.0612719	9.78049e-05	3.6287e-20	1.65802e-15	High_grade_cartilage
ENSG00000231887	chr12_10831451_AAAG_A_rs142733813;rs60827775	-340158	-340157	0.152778	60	66	6.04685e-16	0.68064	0.0765489	9.78049e-05	3.6287e-20	1.65802e-15	High_grade_cartilage
ENSG00000231887	chr12_10833185_T_A_rs7957888	-338424	-338423	0.844907	61	67	2.89919e-16	-0.685288	0.07607	9.78049e-05	3.6287e-20	1.65802e-15	High_grade_cartilage
ENSG00000231887	chr12_10833396_T_A_rs6488328	-338213	-338212	0.856482	56	62	3.40554e-14	-0.654258	0.0794137	9.78049e-05	3.6287e-20	1.65802e-15	High_grade_cartilage
ENSG00000231887	chr12_10833716_C_T_rs10845220	-337893	-337892	0.844907	61	67	2.89919e-16	-0.685288	0.07607	9.78049e-05	3.6287e-20	1.65802e-15	High_grade_cartilage
ENSG00000231887	chr12_10833969_A_G_rs117306194	-337640	-337639	0.0555556	24	24	1.62341e-05	0.655043	0.147842	9.78049e-05	3.6287e-20	1.65802e-15	High_grade_cartilage
ENSG00000231887	chr12_10834964_G_C_rs763839	-336645	-336644	0.844907	61	67	2.89919e-16	-0.685288	0.07607	9.78049e-05	3.6287e-20	1.65802e-15	High_grade_cartilage
ENSG00000231887	chr12_10835524_G_A_rs2418105	-336085	-336084	0.856482	56	62	3.40554e-14	-0.654258	0.0794137	9.78049e-05	3.6287e-20	1.65802e-15	High_grade_cartilage
ENSG00000231887	chr12_10836466_C_T_rs666841	-335143	-335142	0.143519	56	62	3.40554e-14	0.654258	0.0794137	9.78049e-05	3.6287e-20	1.65802e-15	High_grade_cartilage
ENSG00000231887	chr12_10836722_G_A_rs3851578	-334887	-334886	0.856482	56	62	3.40554e-14	-0.654258	0.0794137	9.78049e-05	3.6287e-20	1.65802e-15	High_grade_cartilage
ENSG00000231887	chr12_10836935_T_G_rs10845221	-334674	-334673	0.599537	133	173	5.45119e-07	-0.317298	0.0610648	9.78049e-05	3.6287e-20	1.65802e-15	High_grade_cartilage
ENSG00000231887	chr12_10839172_A_AT_rs77320929;rs58857215;rs369246734	-332437	-332436	0.599537	133	173	5.45119e-07	-0.317298	0.0610648	9.78049e-05	3.6287e-20	1.65802e-15	High_grade_cartilage
ENSG00000231887	chr12_10839927_A_G_rs10845222	-331682	-331681	0.844907	61	67	2.89919e-16	-0.685288	0.07607	9.78049e-05	3.6287e-20	1.65802e-15	High_grade_cartilage
ENSG00000231887	chr12_10840565_T_C_rs2418106	-331044	-331043	0.844907	61	67	2.89919e-16	-0.685288	0.07607	9.78049e-05	3.6287e-20	1.65802e-15	High_grade_cartilage
ENSG00000231887	chr12_10840699_A_G_rs7299578	-330910	-330909	0.856482	56	62	3.40554e-14	-0.654258	0.0794137	9.78049e-05	3.6287e-20	1.65802e-15	High_grade_cartilage
ENSG00000231887	chr12_10840880_T_TATTA_rs10690046;rs57281433	-330729	-330728	0.856482	56	62	3.40554e-14	-0.654258	0.0794137	9.78049e-05	3.6287e-20	1.65802e-15	High_grade_cartilage
ENSG00000231887	chr12_10841072_A_G_rs621112	-330537	-330536	0.143519	56	62	3.40554e-14	0.654258	0.0794137	9.78049e-05	3.6287e-20	1.65802e-15	High_grade_cartilage
ENSG00000231887	chr12_10841098_T_C_rs684208	-330511	-330510	0.143519	56	62	3.40554e-14	0.654258	0.0794137	9.78049e-05	3.6287e-20	1.65802e-15	High_grade_cartilage
ENSG00000231887	chr12_10842217_G_A_rs3863320	-329392	-329391	0.599537	133	173	5.45119e-07	-0.317298	0.0610648	9.78049e-05	3.6287e-20	1.65802e-15	High_grade_cartilage
ENSG00000231887	chr12_10843717_G_A_rs12826445	-327892	-327891	0.201389	82	87	7.21066e-08	-0.456583	0.0812817	9.78049e-05	3.6287e-20	1.65802e-15	High_grade_cartilage
ENSG00000231887	chr12_10844526_C_G_rs10743927	-327083	-327082	0.844907	61	67	2.89919e-16	-0.685288	0.07607	9.78049e-05	3.6287e-20	1.65802e-15	High_grade_cartilage
ENSG00000231887	chr12_10845508_C_T_rs953950	-326101	-326100	0.798611	76	87	5.99614e-10	-0.485757	0.074241	9.78049e-05	3.6287e-20	1.65802e-15	High_grade_cartilage
ENSG00000231887	chr12_10847109_T_C_rs1047699	-324500	-324499	0.798611	76	87	5.99614e-10	-0.485757	0.074241	9.78049e-05	3.6287e-20	1.65802e-15	High_grade_cartilage
ENSG00000231887	chr12_10847181_C_T_rs1063193	-324428	-324427	0.550926	147	194	2.55713e-05	-0.269055	0.0622656	9.78049e-05	3.6287e-20	1.65802e-15	High_grade_cartilage
ENSG00000231887	chr12_10847961_G_C_rs10734841	-323648	-323647	0.798611	76	87	5.99614e-10	-0.485757	0.074241	9.78049e-05	3.6287e-20	1.65802e-15	High_grade_cartilage
ENSG00000231887	chr12_10848012_G_A_rs10732560	-323597	-323596	0.856482	56	62	3.40554e-14	-0.654258	0.0794137	9.78049e-05	3.6287e-20	1.65802e-15	High_grade_cartilage
ENSG00000231887	chr12_10848013_G_A_rs10734842	-323596	-323595	0.798611	76	87	5.99614e-10	-0.485757	0.074241	9.78049e-05	3.6287e-20	1.65802e-15	High_grade_cartilage
ENSG00000231887	chr12_10848807_G_A_rs1548804	-322802	-322801	0.847222	60	66	1.12248e-16	-0.699919	0.076419	9.78049e-05	3.6287e-20	1.65802e-15	High_grade_cartilage
ENSG00000231887	chr12_10849908_A_G_rs2159899	-321701	-321700	0.847222	60	66	1.12248e-16	-0.699919	0.076419	9.78049e-05	3.6287e-20	1.65802e-15	High_grade_cartilage
ENSG00000231887	chr12_10850141_C_T_rs2232956	-321468	-321467	0.858796	55	61	1.46474e-14	-0.66906	0.079869	9.78049e-05	3.6287e-20	1.65802e-15	High_grade_cartilage
ENSG00000231887	chr12_10851452_G_T_rs741092	-320157	-320156	0.847222	60	66	1.12248e-16	-0.699919	0.076419	9.78049e-05	3.6287e-20	1.65802e-15	High_grade_cartilage
ENSG00000231887	chr12_10852516_A_T_rs2900550	-319093	-319092	0.858796	55	61	1.46474e-14	-0.66906	0.079869	9.78049e-05	3.6287e-20	1.65802e-15	High_grade_cartilage
ENSG00000231887	chr12_10857468_T_C_rs10772369	-314141	-314140	0.810185	74	82	4.08306e-19	-0.719003	0.0716628	9.78049e-05	3.6287e-20	1.65802e-15	High_grade_cartilage
ENSG00000231887	chr12_10857701_A_G_rs1607695	-313908	-313907	0.564815	144	188	1.22778e-08	-0.362006	0.0606405	9.78049e-05	3.6287e-20	1.65802e-15	High_grade_cartilage
ENSG00000231887	chr12_10857718_G_A_rs1607694	-313891	-313890	0.821759	71	77	2.55802e-19	-0.74508	0.0737344	9.78049e-05	3.6287e-20	1.65802e-15	High_grade_cartilage
ENSG00000231887	chr12_10860077_A_C_rs2192139	-311532	-311531	0.810185	74	82	4.08306e-19	-0.719003	0.0716628	9.78049e-05	3.6287e-20	1.65802e-15	High_grade_cartilage
ENSG00000231887	chr12_10861140_G_T_rs10845223	-310469	-310468	0.810185	74	82	4.08306e-19	-0.719003	0.0716628	9.78049e-05	3.6287e-20	1.65802e-15	High_grade_cartilage
ENSG00000231887	chr12_10861327_T_C_rs7978300	-310282	-310281	0.814815	73	80	3.62871e-20	-0.739576	0.0710908	9.78049e-05	3.6287e-20	1.65802e-15	High_grade_cartilage
ENSG00000231887	chr12_10861812_T_C_rs4763217	-309797	-309796	0.821759	71	77	2.55802e-19	-0.74508	0.0737344	9.78049e-05	3.6287e-20	1.65802e-15	High_grade_cartilage
ENSG00000231887	chr12_10861963_C_CAAAATTAAAATTTTAATTTT_rs144170129;rs60255948	-309646	-309645	0.821759	71	77	2.55802e-19	-0.74508	0.0737344	9.78049e-05	3.6287e-20	1.65802e-15	High_grade_cartilage
ENSG00000231887	chr12_10862002_A_C_rs11054054	-309607	-309606	0.821759	71	77	2.55802e-19	-0.74508	0.0737344	9.78049e-05	3.6287e-20	1.65802e-15	High_grade_cartilage
ENSG00000231887	chr12_10862776_A_G_rs12371547	-308833	-308832	0.821759	71	77	2.55802e-19	-0.74508	0.0737344	9.78049e-05	3.6287e-20	1.65802e-15	High_grade_cartilage
ENSG00000231887	chr12_10863756_A_G_rs2110098	-307853	-307852	0.821759	71	77	2.55802e-19	-0.74508	0.0737344	9.78049e-05	3.6287e-20	1.65802e-15	High_grade_cartilage
ENSG00000231887	chr12_10865000_C_T_rs2900552	-306609	-306608	0.821759	71	77	2.55802e-19	-0.74508	0.0737344	9.78049e-05	3.6287e-20	1.65802e-15	High_grade_cartilage
ENSG00000231887	chr12_10865005_C_A_rs2418214	-306604	-306603	0.821759	71	77	2.55802e-19	-0.74508	0.0737344	9.78049e-05	3.6287e-20	1.65802e-15	High_grade_cartilage
ENSG00000231887	chr12_10865047_C_T_rs2418215	-306562	-306561	0.821759	71	77	2.55802e-19	-0.74508	0.0737344	9.78049e-05	3.6287e-20	1.65802e-15	High_grade_cartilage
ENSG00000231887	chr12_10865090_C_CA_rs35353692;rs57628032	-306519	-306518	0.810185	74	82	4.08306e-19	-0.719003	0.0716628	9.78049e-05	3.6287e-20	1.65802e-15	High_grade_cartilage
ENSG00000231887	chr12_10866048_A_G_rs150693758	-305561	-305560	0.0578704	25	25	4.87154e-06	0.67541	0.143334	9.78049e-05	3.6287e-20	1.65802e-15	High_grade_cartilage
ENSG00000231887	chr12_10866420_C_A_rs10845225	-305189	-305188	0.766204	88	101	2.58953e-16	-0.615857	0.068227	9.78049e-05	3.6287e-20	1.65802e-15	High_grade_cartilage
ENSG00000231887	chr12_10867697_C_T_rs10743928	-303912	-303911	0.564815	144	188	1.22778e-08	-0.362006	0.0606405	9.78049e-05	3.6287e-20	1.65802e-15	High_grade_cartilage
ENSG00000231887	chr12_10868031_A_G_rs73052447	-303578	-303577	0.166667	66	72	9.4467e-17	0.707901	0.0770614	9.78049e-05	3.6287e-20	1.65802e-15	High_grade_cartilage
ENSG00000231887	chr12_10868325_C_G_rs117898940	-303284	-303283	0.0578704	25	25	4.87154e-06	0.67541	0.143334	9.78049e-05	3.6287e-20	1.65802e-15	High_grade_cartilage
ENSG00000231887	chr12_10868409_T_A_rs965243	-303200	-303199	0.810185	74	82	4.08306e-19	-0.719003	0.0716628	9.78049e-05	3.6287e-20	1.65802e-15	High_grade_cartilage
ENSG00000231887	chr12_10869214_A_G_rs73052449	-302395	-302394	0.166667	66	72	9.4467e-17	0.707901	0.0770614	9.78049e-05	3.6287e-20	1.65802e-15	High_grade_cartilage
ENSG00000231887	chr12_10870812_C_G_rs10743929	-300797	-300796	0.821759	71	77	2.55802e-19	-0.74508	0.0737344	9.78049e-05	3.6287e-20	1.65802e-15	High_grade_cartilage
ENSG00000231887	chr12_10870853_C_T_rs10743930	-300756	-300755	0.821759	71	77	2.55802e-19	-0.74508	0.0737344	9.78049e-05	3.6287e-20	1.65802e-15	High_grade_cartilage
ENSG00000231887	chr12_10870968_A_G_rs10743931	-300641	-300640	0.810185	74	82	4.08306e-19	-0.719003	0.0716628	9.78049e-05	3.6287e-20	1.65802e-15	High_grade_cartilage
ENSG00000231887	chr12_10871664_G_A_rs73052454	-299945	-299944	0.166667	66	72	9.4467e-17	0.707901	0.0770614	9.78049e-05	3.6287e-20	1.65802e-15	High_grade_cartilage
ENSG00000231887	chr12_10872655_C_T_rs55834906	-298954	-298953	0.166667	66	72	9.4467e-17	0.707901	0.0770614	9.78049e-05	3.6287e-20	1.65802e-15	High_grade_cartilage
ENSG00000231887	chr12_10873258_C_T_rs1520225	-298351	-298350	0.821759	71	77	2.55802e-19	-0.74508	0.0737344	9.78049e-05	3.6287e-20	1.65802e-15	High_grade_cartilage
ENSG00000231887	chr12_10873270_T_C_rs1520226	-298339	-298338	0.564815	144	188	1.22778e-08	-0.362006	0.0606405	9.78049e-05	3.6287e-20	1.65802e-15	High_grade_cartilage
ENSG00000231887	chr12_10873280_G_C_rs1520227	-298329	-298328	0.564815	144	188	1.22778e-08	-0.362006	0.0606405	9.78049e-05	3.6287e-20	1.65802e-15	High_grade_cartilage
ENSG00000231887	chr12_10874082_T_C_rs10772371	-297527	-297526	0.821759	71	77	2.55802e-19	-0.74508	0.0737344	9.78049e-05	3.6287e-20	1.65802e-15	High_grade_cartilage
ENSG00000231887	chr12_10874159_T_G_rs10772372	-297450	-297449	0.576389	142	183	2.33984e-08	-0.359483	0.0615248	9.78049e-05	3.6287e-20	1.65802e-15	High_grade_cartilage
ENSG00000231887	chr12_10874370_C_A_rs10772373	-297239	-297238	0.564815	144	188	1.22778e-08	-0.362006	0.0606405	9.78049e-05	3.6287e-20	1.65802e-15	High_grade_cartilage
ENSG00000231887	chr12_10874450_C_T_rs10772374	-297159	-297158	0.564815	144	188	1.22778e-08	-0.362006	0.0606405	9.78049e-05	3.6287e-20	1.65802e-15	High_grade_cartilage
ENSG00000231887	chr12_10875908_A_G_rs11054056	-295701	-295700	0.564815	144	188	1.22778e-08	-0.362006	0.0606405	9.78049e-05	3.6287e-20	1.65802e-15	High_grade_cartilage
ENSG00000231887	chr12_10876341_C_T_rs10845226	-295268	-295267	0.564815	144	188	1.22778e-08	-0.362006	0.0606405	9.78049e-05	3.6287e-20	1.65802e-15	High_grade_cartilage
ENSG00000231887	chr12_10876421_C_T_rs10845227	-295188	-295187	0.564815	144	188	1.22778e-08	-0.362006	0.0606405	9.78049e-05	3.6287e-20	1.65802e-15	High_grade_cartilage
ENSG00000231887	chr12_10876916_C_T_rs10743932	-294693	-294692	0.576389	142	183	2.33984e-08	-0.359483	0.0615248	9.78049e-05	3.6287e-20	1.65802e-15	High_grade_cartilage
ENSG00000231887	chr12_10877032_T_C_rs2159902	-294577	-294576	0.564815	144	188	1.22778e-08	-0.362006	0.0606405	9.78049e-05	3.6287e-20	1.65802e-15	High_grade_cartilage
ENSG00000231887	chr12_10877362_C_A_rs2110099	-294247	-294246	0.564815	144	188	1.22778e-08	-0.362006	0.0606405	9.78049e-05	3.6287e-20	1.65802e-15	High_grade_cartilage
ENSG00000231887	chr12_10878072_T_C_rs10772375	-293537	-293536	0.564815	144	188	1.22778e-08	-0.362006	0.0606405	9.78049e-05	3.6287e-20	1.65802e-15	High_grade_cartilage
ENSG00000231887	chr12_10878244_C_G_rs10743933	-293365	-293364	0.564815	144	188	1.22778e-08	-0.362006	0.0606405	9.78049e-05	3.6287e-20	1.65802e-15	High_grade_cartilage
ENSG00000231887	chr12_10878812_A_T_rs10772376	-292797	-292796	0.564815	144	188	1.22778e-08	-0.362006	0.0606405	9.78049e-05	3.6287e-20	1.65802e-15	High_grade_cartilage
ENSG00000231887	chr12_10878956_T_C_rs7314847	-292653	-292652	0.564815	144	188	1.22778e-08	-0.362006	0.0606405	9.78049e-05	3.6287e-20	1.65802e-15	High_grade_cartilage
ENSG00000231887	chr12_10879089_C_T_rs7296003	-292520	-292519	0.564815	144	188	1.22778e-08	-0.362006	0.0606405	9.78049e-05	3.6287e-20	1.65802e-15	High_grade_cartilage
ENSG00000231887	chr12_10879446_A_G_rs4281556	-292163	-292162	0.821759	71	77	2.55802e-19	-0.74508	0.0737344	9.78049e-05	3.6287e-20	1.65802e-15	High_grade_cartilage
ENSG00000231887	chr12_10879819_G_A_rs4763219	-291790	-291789	0.564815	144	188	1.22778e-08	-0.362006	0.0606405	9.78049e-05	3.6287e-20	1.65802e-15	High_grade_cartilage
ENSG00000231887	chr12_10879907_A_C_rs4763587	-291702	-291701	0.560185	144	190	1.60156e-08	-0.354314	0.0598741	9.78049e-05	3.6287e-20	1.65802e-15	High_grade_cartilage
ENSG00000231887	chr12_10879913_G_A_rs4763588	-291696	-291695	0.560185	144	190	1.60156e-08	-0.354314	0.0598741	9.78049e-05	3.6287e-20	1.65802e-15	High_grade_cartilage
ENSG00000231887	chr12_10880051_TA_T_rs199882144	-291558	-291557	0.166667	66	72	9.4467e-17	0.707901	0.0770614	9.78049e-05	3.6287e-20	1.65802e-15	High_grade_cartilage
ENSG00000231887	chr12_10880100_T_TA_rs151139941;rs57359273	-291509	-291508	0.564815	144	188	1.22778e-08	-0.362006	0.0606405	9.78049e-05	3.6287e-20	1.65802e-15	High_grade_cartilage
ENSG00000231887	chr12_10880113_A_G_rs3851579	-291496	-291495	0.564815	144	188	1.22778e-08	-0.362006	0.0606405	9.78049e-05	3.6287e-20	1.65802e-15	High_grade_cartilage
ENSG00000231887	chr12_10880121_G_A_rs3851580	-291488	-291487	0.564815	144	188	1.22778e-08	-0.362006	0.0606405	9.78049e-05	3.6287e-20	1.65802e-15	High_grade_cartilage
ENSG00000231887	chr12_10880222_A_G_rs10772377	-291387	-291386	0.564815	144	188	1.22778e-08	-0.362006	0.0606405	9.78049e-05	3.6287e-20	1.65802e-15	High_grade_cartilage
ENSG00000231887	chr12_10880304_G_T_rs10772378	-291305	-291304	0.564815	144	188	1.22778e-08	-0.362006	0.0606405	9.78049e-05	3.6287e-20	1.65802e-15	High_grade_cartilage
ENSG00000231887	chr12_10881385_A_C_rs2298866	-290224	-290223	0.564815	144	188	1.22778e-08	-0.362006	0.0606405	9.78049e-05	3.6287e-20	1.65802e-15	High_grade_cartilage
ENSG00000231887	chr12_10881476_A_G_rs2298865	-290133	-290132	0.564815	144	188	1.22778e-08	-0.362006	0.0606405	9.78049e-05	3.6287e-20	1.65802e-15	High_grade_cartilage
ENSG00000231887	chr12_10881506_T_G_rs2298864	-290103	-290102	0.564815	144	188	1.22778e-08	-0.362006	0.0606405	9.78049e-05	3.6287e-20	1.65802e-15	High_grade_cartilage
ENSG00000231887	chr12_10882769_T_G_rs11054060	-288840	-288839	0.564815	144	188	1.22778e-08	-0.362006	0.0606405	9.78049e-05	3.6287e-20	1.65802e-15	High_grade_cartilage
ENSG00000231887	chr12_10882883_T_C_rs10845228	-288726	-288725	0.564815	144	188	1.22778e-08	-0.362006	0.0606405	9.78049e-05	3.6287e-20	1.65802e-15	High_grade_cartilage
ENSG00000231887	chr12_10882934_G_A_rs10845229	-288675	-288674	0.576389	142	183	2.33984e-08	-0.359483	0.0615248	9.78049e-05	3.6287e-20	1.65802e-15	High_grade_cartilage
ENSG00000231887	chr12_10883384_G_A_rs10492098	-288225	-288224	0.564815	144	188	1.22778e-08	-0.362006	0.0606405	9.78049e-05	3.6287e-20	1.65802e-15	High_grade_cartilage
ENSG00000231887	chr12_10884822_G_A_rs7956204	-286787	-286786	0.564815	144	188	1.22778e-08	-0.362006	0.0606405	9.78049e-05	3.6287e-20	1.65802e-15	High_grade_cartilage
ENSG00000231887	chr12_10884827_A_G_rs35607421	-286782	-286781	0.564815	144	188	1.22778e-08	-0.362006	0.0606405	9.78049e-05	3.6287e-20	1.65802e-15	High_grade_cartilage
ENSG00000231887	chr12_10884830_T_G_rs2418216	-286779	-286778	0.564815	144	188	1.22778e-08	-0.362006	0.0606405	9.78049e-05	3.6287e-20	1.65802e-15	High_grade_cartilage
ENSG00000231887	chr12_10885473_T_C_rs16925194	-286136	-286135	0.166667	66	72	9.4467e-17	0.707901	0.0770614	9.78049e-05	3.6287e-20	1.65802e-15	High_grade_cartilage
ENSG00000231887	chr12_10885668_C_T_rs3741844	-285941	-285940	0.564815	144	188	1.22778e-08	-0.362006	0.0606405	9.78049e-05	3.6287e-20	1.65802e-15	High_grade_cartilage
ENSG00000231887	chr12_10886267_G_T_rs10772379	-285342	-285341	0.56713	143	187	2.26579e-08	-0.354509	0.0606074	9.78049e-05	3.6287e-20	1.65802e-15	High_grade_cartilage
ENSG00000231887	chr12_10886564_A_G_rs1076443	-285045	-285044	0.56713	143	187	2.26579e-08	-0.354509	0.0606074	9.78049e-05	3.6287e-20	1.65802e-15	High_grade_cartilage
ENSG00000231887	chr12_10887236_A_G_rs2418217	-284373	-284372	0.56713	143	187	2.26579e-08	-0.354509	0.0606074	9.78049e-05	3.6287e-20	1.65802e-15	High_grade_cartilage
ENSG00000231887	chr12_10887666_T_C_rs2418218	-283943	-283942	0.826389	69	75	4.17635e-19	-0.742416	0.0740219	9.78049e-05	3.6287e-20	1.65802e-15	High_grade_cartilage
ENSG00000231887	chr12_10887757_G_A_rs2110100	-283852	-283851	0.56713	143	187	2.26579e-08	-0.354509	0.0606074	9.78049e-05	3.6287e-20	1.65802e-15	High_grade_cartilage
ENSG00000231887	chr12_10887923_T_TC_rs35605082	-283686	-283685	0.56713	143	187	2.26579e-08	-0.354509	0.0606074	9.78049e-05	3.6287e-20	1.65802e-15	High_grade_cartilage
ENSG00000231887	chr12_10889097_C_G_rs1013312	-282512	-282511	0.824074	70	76	7.61049e-19	-0.738345	0.0742999	9.78049e-05	3.6287e-20	1.65802e-15	High_grade_cartilage
ENSG00000231887	chr12_10889538_T_C_rs1013313	-282071	-282070	0.56713	143	187	2.26579e-08	-0.354509	0.0606074	9.78049e-05	3.6287e-20	1.65802e-15	High_grade_cartilage
ENSG00000231887	chr12_10890433_A_G_rs10845230	-281176	-281175	0.583333	139	180	1.81937e-08	-0.357348	0.0606438	9.78049e-05	3.6287e-20	1.65802e-15	High_grade_cartilage
ENSG00000231887	chr12_10891333_A_G_rs10492099	-280276	-280275	0.569445	141	186	4.65222e-09	-0.36121	0.0586621	9.78049e-05	3.6287e-20	1.65802e-15	High_grade_cartilage
ENSG00000231887	chr12_10891367_T_A_rs11054063	-280242	-280241	0.569445	141	186	4.65222e-09	-0.36121	0.0586621	9.78049e-05	3.6287e-20	1.65802e-15	High_grade_cartilage
ENSG00000231887	chr12_10891653_CTTG_C_rs140711835;rs10550170	-279956	-279955	0.569445	141	186	4.65222e-09	-0.36121	0.0586621	9.78049e-05	3.6287e-20	1.65802e-15	High_grade_cartilage
ENSG00000231887	chr12_10891749_G_A_rs2215716	-279860	-279859	0.164352	65	71	4.32033e-17	0.700806	0.0752796	9.78049e-05	3.6287e-20	1.65802e-15	High_grade_cartilage
ENSG00000231887	chr12_10892269_T_C_rs4763589	-279340	-279339	0.569445	141	186	4.65222e-09	-0.36121	0.0586621	9.78049e-05	3.6287e-20	1.65802e-15	High_grade_cartilage
ENSG00000231887	chr12_10892372_T_A_rs4763221	-279237	-279236	0.56713	141	187	3.26865e-09	-0.361601	0.0580896	9.78049e-05	3.6287e-20	1.65802e-15	High_grade_cartilage
ENSG00000231887	chr12_10892511_T_TGAAAG_rs112049443;rs56236515	-279098	-279097	0.569445	141	186	4.65222e-09	-0.36121	0.0586621	9.78049e-05	3.6287e-20	1.65802e-15	High_grade_cartilage
ENSG00000231887	chr12_10894104_T_C_rs10772381	-277505	-277504	0.569445	141	186	4.65222e-09	-0.36121	0.0586621	9.78049e-05	3.6287e-20	1.65802e-15	High_grade_cartilage
ENSG00000231887	chr12_10894739_T_C_rs10772382	-276870	-276869	0.569445	141	186	4.65222e-09	-0.36121	0.0586621	9.78049e-05	3.6287e-20	1.65802e-15	High_grade_cartilage
ENSG00000231887	chr12_10896250_G_A_rs11054066	-275359	-275358	0.569445	141	186	4.65222e-09	-0.36121	0.0586621	9.78049e-05	3.6287e-20	1.65802e-15	High_grade_cartilage
ENSG00000231887	chr12_10896367_T_C_rs73054354	-275242	-275241	0.166667	66	72	9.18715e-17	0.693317	0.0754377	9.78049e-05	3.6287e-20	1.65802e-15	High_grade_cartilage
ENSG00000231887	chr12_10896490_G_A_rs10845231	-275119	-275118	0.569445	141	186	4.65222e-09	-0.36121	0.0586621	9.78049e-05	3.6287e-20	1.65802e-15	High_grade_cartilage
ENSG00000231887	chr12_10896764_A_G_rs118178196	-274845	-274844	0.166667	66	72	2.47044e-16	0.679276	0.0751906	9.78049e-05	3.6287e-20	1.65802e-15	High_grade_cartilage
ENSG00000231887	chr12_10897651_C_T_rs10845232	-273958	-273957	0.569445	141	186	4.65222e-09	-0.36121	0.0586621	9.78049e-05	3.6287e-20	1.65802e-15	High_grade_cartilage
ENSG00000231887	chr12_10898019_C_T_rs10772384	-273590	-273589	0.569445	141	186	4.65222e-09	-0.36121	0.0586621	9.78049e-05	3.6287e-20	1.65802e-15	High_grade_cartilage
ENSG00000231887	chr12_10898679_A_G_rs73054361	-272930	-272929	0.166667	66	72	9.18715e-17	0.693317	0.0754377	9.78049e-05	3.6287e-20	1.65802e-15	High_grade_cartilage
ENSG00000231887	chr12_10899041_G_T_rs4763222	-272568	-272567	0.569445	141	186	4.65222e-09	-0.36121	0.0586621	9.78049e-05	3.6287e-20	1.65802e-15	High_grade_cartilage
ENSG00000231887	chr12_10899057_T_C_rs4763590	-272552	-272551	0.569445	141	186	4.65222e-09	-0.36121	0.0586621	9.78049e-05	3.6287e-20	1.65802e-15	High_grade_cartilage
ENSG00000231887	chr12_10899150_T_G_rs10845233	-272459	-272458	0.569445	141	186	4.65222e-09	-0.36121	0.0586621	9.78049e-05	3.6287e-20	1.65802e-15	High_grade_cartilage
ENSG00000231887	chr12_10899280_AT_A_rs34976813;rs375972540	-272329	-272328	0.569445	141	186	4.65222e-09	-0.36121	0.0586621	9.78049e-05	3.6287e-20	1.65802e-15	High_grade_cartilage
ENSG00000231887	chr12_10899479_A_G_rs4763223	-272130	-272129	0.569445	141	186	4.65222e-09	-0.36121	0.0586621	9.78049e-05	3.6287e-20	1.65802e-15	High_grade_cartilage
ENSG00000231887	chr12_10899547_G_C_rs73054364	-272062	-272061	0.164352	65	71	4.32033e-17	0.700806	0.0752796	9.78049e-05	3.6287e-20	1.65802e-15	High_grade_cartilage
ENSG00000231887	chr12_10899768_C_G_rs4763591	-271841	-271840	0.569445	141	186	4.65222e-09	-0.36121	0.0586621	9.78049e-05	3.6287e-20	1.65802e-15	High_grade_cartilage
ENSG00000231887	chr12_10899884_A_G_rs4763592	-271725	-271724	0.569445	141	186	4.65222e-09	-0.36121	0.0586621	9.78049e-05	3.6287e-20	1.65802e-15	High_grade_cartilage
ENSG00000231887	chr12_10900011_T_C_rs9669144	-271598	-271597	0.569445	141	186	4.65222e-09	-0.36121	0.0586621	9.78049e-05	3.6287e-20	1.65802e-15	High_grade_cartilage
ENSG00000231887	chr12_10900134_C_A_rs9668593	-271475	-271474	0.569445	141	186	4.65222e-09	-0.36121	0.0586621	9.78049e-05	3.6287e-20	1.65802e-15	High_grade_cartilage
ENSG00000231887	chr12_10900422_A_C_rs10743934	-271187	-271186	0.569445	141	186	4.65222e-09	-0.36121	0.0586621	9.78049e-05	3.6287e-20	1.65802e-15	High_grade_cartilage
ENSG00000231887	chr12_10901144_T_A_rs10845234	-270465	-270464	0.569445	141	186	4.65222e-09	-0.36121	0.0586621	9.78049e-05	3.6287e-20	1.65802e-15	High_grade_cartilage
ENSG00000231887	chr12_10901649_A_C_rs2418219	-269960	-269959	0.569445	141	186	4.65222e-09	-0.36121	0.0586621	9.78049e-05	3.6287e-20	1.65802e-15	High_grade_cartilage
ENSG00000231887	chr12_10901723_C_T_rs7486068	-269886	-269885	0.569445	141	186	4.65222e-09	-0.36121	0.0586621	9.78049e-05	3.6287e-20	1.65802e-15	High_grade_cartilage
ENSG00000231887	chr12_10901821_G_GA_rs35598290;rs60107255;rs376216675	-269788	-269787	0.824074	70	76	1.66831e-19	-0.731846	0.0719585	9.78049e-05	3.6287e-20	1.65802e-15	High_grade_cartilage
ENSG00000231887	chr12_10902715_T_A_rs2418220	-268894	-268893	0.569445	141	186	4.65222e-09	-0.36121	0.0586621	9.78049e-05	3.6287e-20	1.65802e-15	High_grade_cartilage
ENSG00000231887	chr12_10902716_C_A_rs2418221	-268893	-268892	0.569445	141	186	4.65222e-09	-0.36121	0.0586621	9.78049e-05	3.6287e-20	1.65802e-15	High_grade_cartilage
ENSG00000231887	chr12_10903285_T_G_rs2110093	-268324	-268323	0.569445	141	186	4.65222e-09	-0.36121	0.0586621	9.78049e-05	3.6287e-20	1.65802e-15	High_grade_cartilage
ENSG00000231887	chr12_10903347_A_C_rs2110094	-268262	-268261	0.569445	141	186	4.65222e-09	-0.36121	0.0586621	9.78049e-05	3.6287e-20	1.65802e-15	High_grade_cartilage
ENSG00000231887	chr12_10903463_C_T_rs2110095	-268146	-268145	0.569445	141	186	4.65222e-09	-0.36121	0.0586621	9.78049e-05	3.6287e-20	1.65802e-15	High_grade_cartilage
ENSG00000231887	chr12_10903912_A_G_rs11054068	-267697	-267696	0.569445	141	186	4.65222e-09	-0.36121	0.0586621	9.78049e-05	3.6287e-20	1.65802e-15	High_grade_cartilage
ENSG00000231887	chr12_10904405_C_T_rs10845235	-267204	-267203	0.578704	139	182	6.88482e-09	-0.361528	0.0594418	9.78049e-05	3.6287e-20	1.65802e-15	High_grade_cartilage
ENSG00000231887	chr12_10904436_T_C_rs10845236	-267173	-267172	0.569445	141	186	4.65222e-09	-0.36121	0.0586621	9.78049e-05	3.6287e-20	1.65802e-15	High_grade_cartilage
ENSG00000231887	chr12_10904785_G_C_rs10845237	-266824	-266823	0.569445	141	186	4.65222e-09	-0.36121	0.0586621	9.78049e-05	3.6287e-20	1.65802e-15	High_grade_cartilage
ENSG00000231887	chr12_10905079_G_A_rs2418222	-266530	-266529	0.569445	141	186	4.65222e-09	-0.36121	0.0586621	9.78049e-05	3.6287e-20	1.65802e-15	High_grade_cartilage
ENSG00000231887	chr12_10905669_G_GA_rs34186546;rs71051543	-265940	-265939	0.578704	139	182	6.88482e-09	-0.361528	0.0594418	9.78049e-05	3.6287e-20	1.65802e-15	High_grade_cartilage
ENSG00000231887	chr12_10906291_T_A_rs7968736	-265318	-265317	0.569445	141	186	4.65222e-09	-0.36121	0.0586621	9.78049e-05	3.6287e-20	1.65802e-15	High_grade_cartilage
ENSG00000231887	chr12_10906310_G_A_rs7978678	-265299	-265298	0.578704	139	182	6.88482e-09	-0.361528	0.0594418	9.78049e-05	3.6287e-20	1.65802e-15	High_grade_cartilage
ENSG00000231887	chr12_10906504_G_T_rs10845238	-265105	-265104	0.569445	141	186	4.65222e-09	-0.36121	0.0586621	9.78049e-05	3.6287e-20	1.65802e-15	High_grade_cartilage
ENSG00000231887	chr12_10906592_T_A_rs10845239	-265017	-265016	0.569445	141	186	4.65222e-09	-0.36121	0.0586621	9.78049e-05	3.6287e-20	1.65802e-15	High_grade_cartilage
ENSG00000231887	chr12_10906695_C_G_rs10845240	-264914	-264913	0.569445	141	186	4.65222e-09	-0.36121	0.0586621	9.78049e-05	3.6287e-20	1.65802e-15	High_grade_cartilage
ENSG00000231887	chr12_10907513_ATG_A_rs10566346;rs768424380;rs201814535;rs796630244	-264096	-264095	0.569445	141	186	4.65222e-09	-0.36121	0.0586621	9.78049e-05	3.6287e-20	1.65802e-15	High_grade_cartilage
ENSG00000231887	chr12_10908096_T_C_rs1015442	-263513	-263512	0.569445	141	186	4.65222e-09	-0.36121	0.0586621	9.78049e-05	3.6287e-20	1.65802e-15	High_grade_cartilage
ENSG00000231887	chr12_10908523_T_C_rs1015443	-263086	-263085	0.569445	141	186	4.65222e-09	-0.36121	0.0586621	9.78049e-05	3.6287e-20	1.65802e-15	High_grade_cartilage
ENSG00000231887	chr12_10910362_C_T_rs10772385	-261247	-261246	0.569445	141	186	4.65222e-09	-0.36121	0.0586621	9.78049e-05	3.6287e-20	1.65802e-15	High_grade_cartilage
ENSG00000231887	chr12_10910397_G_A_rs10772386	-261212	-261211	0.569445	141	186	4.65222e-09	-0.36121	0.0586621	9.78049e-05	3.6287e-20	1.65802e-15	High_grade_cartilage
ENSG00000231887	chr12_10910608_G_A_rs10743935	-261001	-261000	0.569445	141	186	4.65222e-09	-0.36121	0.0586621	9.78049e-05	3.6287e-20	1.65802e-15	High_grade_cartilage
ENSG00000231887	chr12_10910766_G_A_rs10772387	-260843	-260842	0.569445	141	186	4.65222e-09	-0.36121	0.0586621	9.78049e-05	3.6287e-20	1.65802e-15	High_grade_cartilage
ENSG00000231887	chr12_10911397_A_G_rs7299223	-260212	-260211	0.569445	141	186	4.65222e-09	-0.36121	0.0586621	9.78049e-05	3.6287e-20	1.65802e-15	High_grade_cartilage
ENSG00000231887	chr12_10912768_G_A_rs7956586	-258841	-258840	0.569445	141	186	4.65222e-09	-0.36121	0.0586621	9.78049e-05	3.6287e-20	1.65802e-15	High_grade_cartilage
ENSG00000231887	chr12_10913228_T_C_rs10845241	-258381	-258380	0.569445	141	186	4.65222e-09	-0.36121	0.0586621	9.78049e-05	3.6287e-20	1.65802e-15	High_grade_cartilage
ENSG00000231887	chr12_10913940_C_A_rs10845242	-257669	-257668	0.578704	139	182	6.88482e-09	-0.361528	0.0594418	9.78049e-05	3.6287e-20	1.65802e-15	High_grade_cartilage
ENSG00000231887	chr12_10914355_A_T_rs718111	-257254	-257253	0.569445	141	186	4.65222e-09	-0.36121	0.0586621	9.78049e-05	3.6287e-20	1.65802e-15	High_grade_cartilage
ENSG00000231887	chr12_10914509_C_A_rs718109	-257100	-257099	0.569445	141	186	4.65222e-09	-0.36121	0.0586621	9.78049e-05	3.6287e-20	1.65802e-15	High_grade_cartilage
ENSG00000231887	chr12_10916281_ACT_A_rs35885379;rs10553122	-255328	-255327	0.569445	141	186	4.65222e-09	-0.36121	0.0586621	9.78049e-05	3.6287e-20	1.65802e-15	High_grade_cartilage
ENSG00000231887	chr12_10917113_A_G_rs10772389	-254496	-254495	0.571759	140	185	6.15624e-09	-0.357508	0.058573	9.78049e-05	3.6287e-20	1.65802e-15	High_grade_cartilage
ENSG00000231887	chr12_10917340_TA_T_rs5796419	-254269	-254268	0.569445	141	186	4.65222e-09	-0.36121	0.0586621	9.78049e-05	3.6287e-20	1.65802e-15	High_grade_cartilage
ENSG00000231887	chr12_10918080_T_C_rs11054073	-253529	-253528	0.571759	140	185	6.15624e-09	-0.357508	0.058573	9.78049e-05	3.6287e-20	1.65802e-15	High_grade_cartilage
ENSG00000231887	chr12_10918935_C_T_rs10845243	-252674	-252673	0.569445	141	186	4.65222e-09	-0.36121	0.0586621	9.78049e-05	3.6287e-20	1.65802e-15	High_grade_cartilage
ENSG00000231887	chr12_10919385_G_A_rs10845244	-252224	-252223	0.569445	141	186	4.65222e-09	-0.36121	0.0586621	9.78049e-05	3.6287e-20	1.65802e-15	High_grade_cartilage
ENSG00000231887	chr12_10919703_A_G_rs11054075	-251906	-251905	0.571759	140	185	6.15624e-09	-0.357508	0.058573	9.78049e-05	3.6287e-20	1.65802e-15	High_grade_cartilage
ENSG00000231887	chr12_10920016_G_C_rs10772390	-251593	-251592	0.578704	139	182	6.88482e-09	-0.361528	0.0594418	9.78049e-05	3.6287e-20	1.65802e-15	High_grade_cartilage
ENSG00000231887	chr12_10920308_T_C_rs4360779	-251301	-251300	0.581018	138	181	9.39264e-09	-0.357143	0.0593075	9.78049e-05	3.6287e-20	1.65802e-15	High_grade_cartilage
ENSG00000231887	chr12_10920371_C_A_rs2052179	-251238	-251237	0.581018	138	181	9.39264e-09	-0.357143	0.0593075	9.78049e-05	3.6287e-20	1.65802e-15	High_grade_cartilage
ENSG00000231887	chr12_10921169_C_T_rs7968647	-250440	-250439	0.578704	139	182	6.88482e-09	-0.361528	0.0594418	9.78049e-05	3.6287e-20	1.65802e-15	High_grade_cartilage
ENSG00000231887	chr12_10922287_T_G_rs11054076	-249322	-249321	0.578704	139	182	6.88482e-09	-0.361528	0.0594418	9.78049e-05	3.6287e-20	1.65802e-15	High_grade_cartilage
ENSG00000231887	chr12_10922298_A_G_rs11054077	-249311	-249310	0.421296	139	182	6.88482e-09	0.361528	0.0594418	9.78049e-05	3.6287e-20	1.65802e-15	High_grade_cartilage
ENSG00000231887	chr12_10922316_G_C_rs11054078	-249293	-249292	0.421296	139	182	6.88482e-09	0.361528	0.0594418	9.78049e-05	3.6287e-20	1.65802e-15	High_grade_cartilage
ENSG00000231887	chr12_10923117_C_T_rs7976610	-248492	-248491	0.418982	138	181	9.39264e-09	0.357143	0.0593075	9.78049e-05	3.6287e-20	1.65802e-15	High_grade_cartilage
ENSG00000231887	chr12_10926486_G_A_rs7297167	-245123	-245122	0.826389	69	75	9.31891e-20	-0.738601	0.0719923	9.78049e-05	3.6287e-20	1.65802e-15	High_grade_cartilage
ENSG00000231887	chr12_10927168_T_C_rs3851581	-244441	-244440	0.569445	141	186	4.65222e-09	-0.36121	0.0586621	9.78049e-05	3.6287e-20	1.65802e-15	High_grade_cartilage
ENSG00000231887	chr12_10927387_C_T_rs10845248	-244222	-244221	0.569445	141	186	4.65222e-09	-0.36121	0.0586621	9.78049e-05	3.6287e-20	1.65802e-15	High_grade_cartilage
ENSG00000231887	chr12_10927399_C_T_rs10743936	-244210	-244209	0.826389	69	75	9.31891e-20	-0.738601	0.0719923	9.78049e-05	3.6287e-20	1.65802e-15	High_grade_cartilage
ENSG00000231887	chr12_10928671_T_C_rs6488330	-242938	-242937	0.571759	140	185	6.15624e-09	-0.357508	0.058573	9.78049e-05	3.6287e-20	1.65802e-15	High_grade_cartilage
ENSG00000231887	chr12_10931078_T_C_rs10772391	-240531	-240530	0.826389	69	75	9.31891e-20	-0.738601	0.0719923	9.78049e-05	3.6287e-20	1.65802e-15	High_grade_cartilage
ENSG00000231887	chr12_10932440_C_CT_rs34814394;rs67048487;rs368859388	-239169	-239168	0.574074	139	184	3.95097e-09	-0.362994	0.0586542	9.78049e-05	3.6287e-20	1.65802e-15	High_grade_cartilage
ENSG00000231887	chr12_10937478_G_T_rs3851584	-234131	-234130	0.569445	141	186	4.65222e-09	-0.36121	0.0586621	9.78049e-05	3.6287e-20	1.65802e-15	High_grade_cartilage
ENSG00000231887	chr12_10938833_C_T_rs3741843	-232776	-232775	0.826389	69	75	9.31891e-20	-0.738601	0.0719923	9.78049e-05	3.6287e-20	1.65802e-15	High_grade_cartilage
ENSG00000231887	chr12_10941847_A_G_rs4288845	-229762	-229761	0.162037	64	70	2.52178e-17	0.707966	0.075365	9.78049e-05	3.6287e-20	1.65802e-15	High_grade_cartilage
ENSG00000231887	chr12_10945540_T_A_rs2418223	-226069	-226068	0.826389	69	75	9.31891e-20	-0.738601	0.0719923	9.78049e-05	3.6287e-20	1.65802e-15	High_grade_cartilage
ENSG00000231887	chr12_10945958_G_T_rs138784001	-225651	-225650	0.0578704	25	25	4.87154e-06	0.67541	0.143334	9.78049e-05	3.6287e-20	1.65802e-15	High_grade_cartilage
ENSG00000231887	chr12_10946342_G_A_rs7969080	-225267	-225266	0.581018	138	181	9.39264e-09	-0.357143	0.0593075	9.78049e-05	3.6287e-20	1.65802e-15	High_grade_cartilage
ENSG00000231887	chr12_10947159_C_T_rs117809119	-224450	-224449	0.0578704	25	25	4.87154e-06	0.67541	0.143334	9.78049e-05	3.6287e-20	1.65802e-15	High_grade_cartilage
ENSG00000231887	chr12_10951175_G_T_rs7486983	-220434	-220433	0.826389	69	75	9.31891e-20	-0.738601	0.0719923	9.78049e-05	3.6287e-20	1.65802e-15	High_grade_cartilage
ENSG00000231887	chr12_10958846_C_T_rs10772392	-212763	-212762	0.826389	69	75	9.31891e-20	-0.738601	0.0719923	9.78049e-05	3.6287e-20	1.65802e-15	High_grade_cartilage
ENSG00000231887	chr12_10959332_T_C_rs2110097	-212277	-212276	0.162037	64	70	2.52178e-17	0.707966	0.075365	9.78049e-05	3.6287e-20	1.65802e-15	High_grade_cartilage
ENSG00000231887	chr12_10962614_C_T_rs4763598	-208995	-208994	0.826389	69	75	9.31891e-20	-0.738601	0.0719923	9.78049e-05	3.6287e-20	1.65802e-15	High_grade_cartilage
ENSG00000231887	chr12_10966520_T_C_rs6488331	-205089	-205088	0.81713	71	79	5.39984e-19	-0.699735	0.0700423	9.78049e-05	3.6287e-20	1.65802e-15	High_grade_cartilage
ENSG00000231887	chr12_10966976_C_G_rs2052180	-204633	-204632	0.826389	69	75	9.31891e-20	-0.738601	0.0719923	9.78049e-05	3.6287e-20	1.65802e-15	High_grade_cartilage
ENSG00000231887	chr12_10968068_G_A_rs4763601	-203541	-203540	0.569445	141	186	4.65222e-09	-0.36121	0.0586621	9.78049e-05	3.6287e-20	1.65802e-15	High_grade_cartilage
ENSG00000231887	chr12_10974081_A_G_rs67458095	-197528	-197527	0.162037	64	70	2.52178e-17	0.707966	0.075365	9.78049e-05	3.6287e-20	1.65802e-15	High_grade_cartilage
ENSG00000231887	chr12_10976067_C_T_rs10772395	-195542	-195541	0.821759	71	77	2.68572e-19	-0.728333	0.0721304	9.78049e-05	3.6287e-20	1.65802e-15	High_grade_cartilage
ENSG00000231887	chr12_10976834_C_T_rs4763602	-194775	-194774	0.506945	162	213	8.48605e-09	-0.377472	0.0624788	9.78049e-05	3.6287e-20	1.65802e-15	High_grade_cartilage
ENSG00000231887	chr12_10978167_C_T_rs2084650	-193442	-193441	0.506945	162	213	8.48605e-09	-0.377472	0.0624788	9.78049e-05	3.6287e-20	1.65802e-15	High_grade_cartilage
ENSG00000231887	chr12_10978536_T_G_rs55862154	-193073	-193072	0.162037	64	70	2.52178e-17	0.707966	0.075365	9.78049e-05	3.6287e-20	1.65802e-15	High_grade_cartilage
ENSG00000231887	chr12_10978863_C_T_rs6488333	-192746	-192745	0.821759	71	77	2.68572e-19	-0.728333	0.0721304	9.78049e-05	3.6287e-20	1.65802e-15	High_grade_cartilage
ENSG00000231887	chr12_10978971_T_C_rs2218820	-192638	-192637	0.506945	162	213	8.48605e-09	-0.377472	0.0624788	9.78049e-05	3.6287e-20	1.65802e-15	High_grade_cartilage
ENSG00000231887	chr12_10979334_G_GA_rs150484771	-192275	-192274	0.162037	64	70	2.52178e-17	0.707966	0.075365	9.78049e-05	3.6287e-20	1.65802e-15	High_grade_cartilage
ENSG00000231887	chr12_10979785_T_C_rs73045955	-191824	-191823	0.162037	64	70	2.52178e-17	0.707966	0.075365	9.78049e-05	3.6287e-20	1.65802e-15	High_grade_cartilage
ENSG00000231887	chr12_10980873_T_C_rs7136588	-190736	-190735	0.506945	162	213	8.48605e-09	-0.377472	0.0624788	9.78049e-05	3.6287e-20	1.65802e-15	High_grade_cartilage
ENSG00000231887	chr12_10981883_C_T_rs7307363	-189726	-189725	0.261574	100	113	5.05398e-14	-0.549195	0.0671919	9.78049e-05	3.6287e-20	1.65802e-15	High_grade_cartilage
ENSG00000231887	chr12_10981895_A_G_rs7137639	-189714	-189713	0.261574	100	113	5.05398e-14	-0.549195	0.0671919	9.78049e-05	3.6287e-20	1.65802e-15	High_grade_cartilage
ENSG00000231887	chr12_10982102_T_G_rs2900554	-189507	-189506	0.506945	162	213	8.48605e-09	-0.377472	0.0624788	9.78049e-05	3.6287e-20	1.65802e-15	High_grade_cartilage
ENSG00000231887	chr12_10982877_C_T_rs4763603	-188732	-188731	0.506945	162	213	8.48605e-09	-0.377472	0.0624788	9.78049e-05	3.6287e-20	1.65802e-15	High_grade_cartilage
ENSG00000231887	chr12_10984088_G_GT_rs35633248;rs11421487;rs373481487	-187521	-187520	0.506945	162	213	8.48605e-09	-0.377472	0.0624788	9.78049e-05	3.6287e-20	1.65802e-15	High_grade_cartilage
ENSG00000231887	chr12_10984726_T_C_rs10772396	-186883	-186882	0.506945	162	213	8.48605e-09	-0.377472	0.0624788	9.78049e-05	3.6287e-20	1.65802e-15	High_grade_cartilage
ENSG00000231887	chr12_10986084_C_T_rs10772397	-185525	-185524	0.587963	138	178	2.10662e-11	-0.416769	0.0583161	9.78049e-05	3.6287e-20	1.65802e-15	High_grade_cartilage
ENSG00000231887	chr12_10986336_T_C_rs66679979	-185273	-185272	0.162037	64	70	2.52178e-17	0.707966	0.075365	9.78049e-05	3.6287e-20	1.65802e-15	High_grade_cartilage
ENSG00000231887	chr12_10986990_C_T_rs10772398	-184619	-184618	0.821759	71	77	2.68572e-19	-0.728333	0.0721304	9.78049e-05	3.6287e-20	1.65802e-15	High_grade_cartilage
ENSG00000231887	chr12_10987113_T_C_rs55748583	-184496	-184495	0.162037	64	70	2.52178e-17	0.707966	0.075365	9.78049e-05	3.6287e-20	1.65802e-15	High_grade_cartilage
ENSG00000231887	chr12_10987884_T_G_rs6488335	-183725	-183724	0.486111	159	210	6.52104e-08	0.353201	0.0626501	9.78049e-05	3.6287e-20	1.65802e-15	High_grade_cartilage
ENSG00000231887	chr12_10989096_C_T_rs10161480	-182513	-182512	0.263889	101	114	6.43222e-14	-0.548474	0.0674326	9.78049e-05	3.6287e-20	1.65802e-15	High_grade_cartilage
ENSG00000231887	chr12_10989522_G_A_rs10161144	-182087	-182086	0.497685	162	215	3.38289e-09	-0.387137	0.0622572	9.78049e-05	3.6287e-20	1.65802e-15	High_grade_cartilage
ENSG00000231887	chr12_10989777_A_T_rs10772400	-181832	-181831	0.263889	101	114	6.43222e-14	-0.548474	0.0674326	9.78049e-05	3.6287e-20	1.65802e-15	High_grade_cartilage
ENSG00000231887	chr12_10993308_G_C_rs12314020	-178301	-178300	0.263889	101	114	6.43222e-14	-0.548474	0.0674326	9.78049e-05	3.6287e-20	1.65802e-15	High_grade_cartilage
ENSG00000231887	chr12_10994589_G_A_rs73051630	-177020	-177019	0.162037	64	70	2.52178e-17	0.707966	0.075365	9.78049e-05	3.6287e-20	1.65802e-15	High_grade_cartilage
ENSG00000231887	chr12_10994653_C_CTGA_rs71434164;rs58133495	-176956	-176955	0.719907	105	121	1.75874e-11	0.485729	0.0676647	9.78049e-05	3.6287e-20	1.65802e-15	High_grade_cartilage
ENSG00000231887	chr12_10995543_T_C_rs10845278	-176066	-176065	0.268518	103	116	1.94366e-14	-0.565481	0.0678793	9.78049e-05	3.6287e-20	1.65802e-15	High_grade_cartilage
ENSG00000231887	chr12_10995804_T_C_rs139642923	-175805	-175804	0.0578704	25	25	4.87154e-06	0.67541	0.143334	9.78049e-05	3.6287e-20	1.65802e-15	High_grade_cartilage
ENSG00000231887	chr12_10997952_G_A_rs4388985	-173657	-173656	0.821759	71	77	2.68572e-19	-0.728333	0.0721304	9.78049e-05	3.6287e-20	1.65802e-15	High_grade_cartilage
ENSG00000231887	chr12_10997980_C_T_rs1463237	-173629	-173628	0.821759	71	77	2.68572e-19	-0.728333	0.0721304	9.78049e-05	3.6287e-20	1.65802e-15	High_grade_cartilage
ENSG00000231887	chr12_11001562_G_A_rs12320640	-170047	-170046	0.263889	101	114	6.43222e-14	-0.548474	0.0674326	9.78049e-05	3.6287e-20	1.65802e-15	High_grade_cartilage
ENSG00000231887	chr12_11002351_C_T_rs11054149	-169258	-169257	0.263889	101	114	6.43222e-14	-0.548474	0.0674326	9.78049e-05	3.6287e-20	1.65802e-15	High_grade_cartilage
ENSG00000231887	chr12_11003148_A_G_rs73053768	-168461	-168460	0.162037	64	70	2.52178e-17	0.707966	0.075365	9.78049e-05	3.6287e-20	1.65802e-15	High_grade_cartilage
ENSG00000231887	chr12_11006129_C_G_rs10772414	-165480	-165479	0.821759	71	77	2.68572e-19	-0.728333	0.0721304	9.78049e-05	3.6287e-20	1.65802e-15	High_grade_cartilage
ENSG00000231887	chr12_11009349_G_A_rs12366595	-162260	-162259	0.263889	101	114	6.43222e-14	-0.548474	0.0674326	9.78049e-05	3.6287e-20	1.65802e-15	High_grade_cartilage
ENSG00000231887	chr12_11009812_T_C_rs73053785	-161797	-161796	0.162037	64	70	2.52178e-17	0.707966	0.075365	9.78049e-05	3.6287e-20	1.65802e-15	High_grade_cartilage
ENSG00000231887	chr12_11011932_A_C_rs10845288	-159677	-159676	0.263889	101	114	6.43222e-14	-0.548474	0.0674326	9.78049e-05	3.6287e-20	1.65802e-15	High_grade_cartilage
ENSG00000231887	chr12_11012152_G_A_rs7315843	-159457	-159456	0.821759	71	77	2.68572e-19	-0.728333	0.0721304	9.78049e-05	3.6287e-20	1.65802e-15	High_grade_cartilage
ENSG00000231887	chr12_11012634_A_T_rs1376249	-158975	-158974	0.821759	71	77	2.68572e-19	-0.728333	0.0721304	9.78049e-05	3.6287e-20	1.65802e-15	High_grade_cartilage
ENSG00000231887	chr12_11012795_C_T_rs1376250	-158814	-158813	0.497685	162	215	3.38289e-09	-0.387137	0.0622572	9.78049e-05	3.6287e-20	1.65802e-15	High_grade_cartilage
ENSG00000231887	chr12_11012941_A_C_rs7306087	-158668	-158667	0.821759	71	77	2.68572e-19	-0.728333	0.0721304	9.78049e-05	3.6287e-20	1.65802e-15	High_grade_cartilage
ENSG00000231887	chr12_11013864_G_A_rs1349390	-157745	-157744	0.263889	101	114	6.43222e-14	-0.548474	0.0674326	9.78049e-05	3.6287e-20	1.65802e-15	High_grade_cartilage
ENSG00000231887	chr12_11014377_T_TA_rs148945610	-157232	-157231	0.162037	64	70	2.52178e-17	0.707966	0.075365	9.78049e-05	3.6287e-20	1.65802e-15	High_grade_cartilage
ENSG00000231887	chr12_11014627_C_A_rs10845289	-156982	-156981	0.263889	101	114	6.43222e-14	-0.548474	0.0674326	9.78049e-05	3.6287e-20	1.65802e-15	High_grade_cartilage
ENSG00000231887	chr12_11015075_G_C_rs2900577	-156534	-156533	0.821759	71	77	2.68572e-19	-0.728333	0.0721304	9.78049e-05	3.6287e-20	1.65802e-15	High_grade_cartilage
ENSG00000231887	chr12_11017492_T_A_rs10772417	-154117	-154116	0.266204	101	115	2.38696e-13	-0.532513	0.0672758	9.78049e-05	3.6287e-20	1.65802e-15	High_grade_cartilage
ENSG00000231887	chr12_11018144_T_C_rs10772418	-153465	-153464	0.497685	162	215	3.38289e-09	-0.387137	0.0622572	9.78049e-05	3.6287e-20	1.65802e-15	High_grade_cartilage
ENSG00000231887	chr12_11018238_T_G_rs10732561	-153371	-153370	0.821759	71	77	2.68572e-19	-0.728333	0.0721304	9.78049e-05	3.6287e-20	1.65802e-15	High_grade_cartilage
ENSG00000231887	chr12_11018470_G_A_rs7957791	-153139	-153138	0.49537	162	214	3.75586e-09	-0.386347	0.0623301	9.78049e-05	3.6287e-20	1.65802e-15	High_grade_cartilage
ENSG00000231887	chr12_11019247_A_G_rs10734843	-152362	-152361	0.826389	71	75	7.31319e-18	-0.728655	0.0760038	9.78049e-05	3.6287e-20	1.65802e-15	High_grade_cartilage
ENSG00000231887	chr12_11020856_C_T_rs10743937	-150753	-150752	0.553241	162	193	1.04271e-10	-0.484185	0.0705601	9.78049e-05	3.6287e-20	1.65802e-15	High_grade_cartilage
ENSG00000231887	chr12_11020891_C_A_rs10772419	-150718	-150717	0.550926	162	194	2.98522e-12	-0.510619	0.0682032	9.78049e-05	3.6287e-20	1.65802e-15	High_grade_cartilage
ENSG00000231887	chr12_11022154_G_A_rs1868769	-149455	-149454	0.789352	83	91	2.47302e-17	-0.648182	0.0689784	9.78049e-05	3.6287e-20	1.65802e-15	High_grade_cartilage
ENSG00000231887	chr12_11022488_G_A_rs12313469	-149121	-149120	0.534722	161	201	1.13133e-10	-0.445911	0.0651219	9.78049e-05	3.6287e-20	1.65802e-15	High_grade_cartilage
ENSG00000231887	chr12_11022859_A_C_rs7961372	-148750	-148749	0.263889	101	114	6.43222e-14	-0.548474	0.0674326	9.78049e-05	3.6287e-20	1.65802e-15	High_grade_cartilage
ENSG00000231887	chr12_11022868_A_AT_rs113977012;rs61624520	-148741	-148740	0.506945	162	213	8.48605e-09	-0.377472	0.0624788	9.78049e-05	3.6287e-20	1.65802e-15	High_grade_cartilage
ENSG00000231887	chr12_11024162_G_T_rs12371085	-147447	-147446	0.259259	101	112	3.02659e-13	-0.548073	0.0695916	9.78049e-05	3.6287e-20	1.65802e-15	High_grade_cartilage
ENSG00000231887	chr12_11024221_C_G_rs11054172	-147388	-147387	0.444444	162	192	6.71689e-08	-0.398786	0.0708112	9.78049e-05	3.6287e-20	1.65802e-15	High_grade_cartilage
ENSG00000231887	chr12_11024624_A_T_rs11054173	-146985	-146984	0.511574	162	211	1.41651e-09	-0.400341	0.0627209	9.78049e-05	3.6287e-20	1.65802e-15	High_grade_cartilage
ENSG00000231887	chr12_11024796_G_T_rs35692971	-146813	-146812	0.474537	162	205	4.44102e-08	-0.378837	0.0662865	9.78049e-05	3.6287e-20	1.65802e-15	High_grade_cartilage
ENSG00000231887	chr12_11025106_C_T_rs12368339	-146503	-146502	0.263889	101	114	6.43222e-14	-0.548474	0.0674326	9.78049e-05	3.6287e-20	1.65802e-15	High_grade_cartilage
ENSG00000231887	chr12_11025174_C_G_rs9651851	-146435	-146434	0.497685	162	215	3.38289e-09	-0.387137	0.0622572	9.78049e-05	3.6287e-20	1.65802e-15	High_grade_cartilage
ENSG00000231887	chr12_11025187_T_A_rs9651852	-146422	-146421	0.263889	101	114	6.43222e-14	-0.548474	0.0674326	9.78049e-05	3.6287e-20	1.65802e-15	High_grade_cartilage
ENSG00000231887	chr12_11026711_G_A_rs10845292	-144898	-144897	0.497685	162	215	3.38289e-09	-0.387137	0.0622572	9.78049e-05	3.6287e-20	1.65802e-15	High_grade_cartilage
ENSG00000231887	chr12_11026839_C_A_rs7962748	-144770	-144769	0.252315	97	109	1.00518e-13	-0.548488	0.0680536	9.78049e-05	3.6287e-20	1.65802e-15	High_grade_cartilage
ENSG00000231887	chr12_11027605_T_C_rs2900578	-144004	-144003	0.458333	165	198	3.36109e-08	-0.408534	0.0707919	9.78049e-05	3.6287e-20	1.65802e-15	High_grade_cartilage
ENSG00000231887	chr12_11027669_T_C_rs12318432	-143940	-143939	0.273148	105	118	9.91068e-13	-0.5282	0.0688188	9.78049e-05	3.6287e-20	1.65802e-15	High_grade_cartilage
ENSG00000231887	chr12_11027700_A_T_rs2084648	-143909	-143908	0.784722	83	93	5.00562e-18	-0.639748	0.0663224	9.78049e-05	3.6287e-20	1.65802e-15	High_grade_cartilage
ENSG00000231887	chr12_11027741_A_G_rs2010481	-143868	-143867	0.506945	162	213	8.48605e-09	-0.377472	0.0624788	9.78049e-05	3.6287e-20	1.65802e-15	High_grade_cartilage
ENSG00000231887	chr12_11028103_G_A_rs4073964	-143506	-143505	0.497685	162	215	3.38289e-09	-0.387137	0.0622572	9.78049e-05	3.6287e-20	1.65802e-15	High_grade_cartilage
ENSG00000231887	chr12_11028717_T_C_rs10772422	-142892	-142891	0.497685	162	215	3.38289e-09	-0.387137	0.0622572	9.78049e-05	3.6287e-20	1.65802e-15	High_grade_cartilage
ENSG00000231887	chr12_11029817_C_G_rs7953498	-141792	-141791	0.506945	162	213	8.48605e-09	-0.377472	0.0624788	9.78049e-05	3.6287e-20	1.65802e-15	High_grade_cartilage
ENSG00000231887	chr12_11030033_G_A_rs7952952	-141576	-141575	0.497685	162	215	3.38289e-09	-0.387137	0.0622572	9.78049e-05	3.6287e-20	1.65802e-15	High_grade_cartilage
ENSG00000231887	chr12_11030037_T_C_rs12819202	-141572	-141571	0.263889	101	114	6.43222e-14	-0.548474	0.0674326	9.78049e-05	3.6287e-20	1.65802e-15	High_grade_cartilage
ENSG00000231887	chr12_11030088_AAAAT_A_rs145318261;rs56873588	-141521	-141520	0.497685	162	215	3.38289e-09	-0.387137	0.0622572	9.78049e-05	3.6287e-20	1.65802e-15	High_grade_cartilage
ENSG00000231887	chr12_11030275_G_A_rs34763234	-141334	-141333	0.541667	162	198	1.26292e-10	-0.462907	0.0678005	9.78049e-05	3.6287e-20	1.65802e-15	High_grade_cartilage
ENSG00000231887	chr12_11030592_T_C_rs116737741	-141017	-141016	0.157407	64	68	4.43271e-16	0.711796	0.0796095	9.78049e-05	3.6287e-20	1.65802e-15	High_grade_cartilage
ENSG00000231887	chr12_11030618_C_T_rs10772423	-140991	-140990	0.550926	163	194	2.28764e-09	-0.448263	0.0712365	9.78049e-05	3.6287e-20	1.65802e-15	High_grade_cartilage
ENSG00000231887	chr12_11030656_G_A_rs10845293	-140953	-140952	0.532407	162	202	1.86453e-09	-0.421253	0.0665358	9.78049e-05	3.6287e-20	1.65802e-15	High_grade_cartilage
ENSG00000231887	chr12_11030687_G_C_rs10845294	-140922	-140921	0.259259	101	112	4.32555e-13	-0.548106	0.0701305	9.78049e-05	3.6287e-20	1.65802e-15	High_grade_cartilage
ENSG00000231887	chr12_11031233_G_A_rs10845295	-140376	-140375	0.502315	163	215	1.13031e-09	-0.40209	0.0625806	9.78049e-05	3.6287e-20	1.65802e-15	High_grade_cartilage
ENSG00000231887	chr12_11031541_G_A_rs10845296	-140068	-140067	0.784722	83	93	5.00562e-18	-0.639748	0.0663224	9.78049e-05	3.6287e-20	1.65802e-15	High_grade_cartilage
ENSG00000231887	chr12_11032470_A_G_rs7315455	-139139	-139138	0.263889	101	114	6.43222e-14	-0.548474	0.0674326	9.78049e-05	3.6287e-20	1.65802e-15	High_grade_cartilage
ENSG00000231887	chr12_11032637_A_C_rs4763616	-138972	-138971	0.497685	162	215	3.38289e-09	-0.387137	0.0622572	9.78049e-05	3.6287e-20	1.65802e-15	High_grade_cartilage
ENSG00000231887	chr12_11032985_T_A_rs7134036	-138624	-138623	0.497685	162	215	3.38289e-09	-0.387137	0.0622572	9.78049e-05	3.6287e-20	1.65802e-15	High_grade_cartilage
ENSG00000231887	chr12_11033049_T_C_rs7134148	-138560	-138559	0.497685	162	215	3.38289e-09	-0.387137	0.0622572	9.78049e-05	3.6287e-20	1.65802e-15	High_grade_cartilage
ENSG00000231887	chr12_11033204_T_C_rs10845297	-138405	-138404	0.497685	162	215	3.38289e-09	-0.387137	0.0622572	9.78049e-05	3.6287e-20	1.65802e-15	High_grade_cartilage
ENSG00000231887	chr12_11033929_T_G_rs12822049	-137680	-137679	0.497685	162	215	3.38289e-09	-0.387137	0.0622572	9.78049e-05	3.6287e-20	1.65802e-15	High_grade_cartilage
ENSG00000231887	chr12_11033937_G_C_rs12814967	-137672	-137671	0.497685	162	215	3.38289e-09	-0.387137	0.0622572	9.78049e-05	3.6287e-20	1.65802e-15	High_grade_cartilage
ENSG00000231887	chr12_11033942_A_G_rs76590938	-137667	-137666	0.497685	162	215	3.38289e-09	-0.387137	0.0622572	9.78049e-05	3.6287e-20	1.65802e-15	High_grade_cartilage
ENSG00000231887	chr12_11033954_T_G_rs71441800	-137655	-137654	0.497685	162	215	3.38289e-09	-0.387137	0.0622572	9.78049e-05	3.6287e-20	1.65802e-15	High_grade_cartilage
ENSG00000231887	chr12_11033962_C_A_rs34499376	-137647	-137646	0.497685	162	215	3.38289e-09	-0.387137	0.0622572	9.78049e-05	3.6287e-20	1.65802e-15	High_grade_cartilage
ENSG00000231887	chr12_11033967_T_C_rs34830786	-137642	-137641	0.497685	162	215	3.38289e-09	-0.387137	0.0622572	9.78049e-05	3.6287e-20	1.65802e-15	High_grade_cartilage
ENSG00000231887	chr12_11033995_T_G_rs34532250	-137614	-137613	0.49537	161	214	7.31957e-09	-0.379704	0.062552	9.78049e-05	3.6287e-20	1.65802e-15	High_grade_cartilage
ENSG00000231887	chr12_11033998_A_T_rs35804718	-137611	-137610	0.49537	161	214	7.31957e-09	-0.379704	0.062552	9.78049e-05	3.6287e-20	1.65802e-15	High_grade_cartilage
ENSG00000231887	chr12_11035541_A_G_rs7297949	-136068	-136067	0.5	162	216	5.90369e-09	-0.380531	0.0622627	9.78049e-05	3.6287e-20	1.65802e-15	High_grade_cartilage
ENSG00000231887	chr12_11035545_T_G_rs7301237	-136064	-136063	0.266204	101	115	2.38696e-13	-0.532513	0.0672758	9.78049e-05	3.6287e-20	1.65802e-15	High_grade_cartilage
ENSG00000231887	chr12_11036042_T_C_rs2122616	-135567	-135566	0.5	162	216	5.90369e-09	-0.380531	0.0622627	9.78049e-05	3.6287e-20	1.65802e-15	High_grade_cartilage
ENSG00000231887	chr12_11036048_A_C_rs2060703	-135561	-135560	0.5	162	216	5.90369e-09	-0.380531	0.0622627	9.78049e-05	3.6287e-20	1.65802e-15	High_grade_cartilage
ENSG00000231887	chr12_11036577_G_A_rs2060705	-135032	-135031	0.50463	162	214	3.48426e-08	-0.364974	0.0633226	9.78049e-05	3.6287e-20	1.65802e-15	High_grade_cartilage
ENSG00000231887	chr12_11037367_G_C_rs2597979	-134242	-134241	0.796296	82	88	5.35773e-17	-0.669121	0.0721382	9.78049e-05	3.6287e-20	1.65802e-15	High_grade_cartilage
ENSG00000231887	chr12_11037833_A_C_rs34685383	-133776	-133775	0.266204	101	115	2.38696e-13	-0.532513	0.0672758	9.78049e-05	3.6287e-20	1.65802e-15	High_grade_cartilage
ENSG00000231887	chr12_11038893_G_A_rs2599409	-132716	-132715	0.5	162	216	5.90369e-09	-0.380531	0.0622627	9.78049e-05	3.6287e-20	1.65802e-15	High_grade_cartilage
ENSG00000231887	chr12_11039642_C_A_rs2246971	-131967	-131966	0.5	162	216	5.90369e-09	-0.380531	0.0622627	9.78049e-05	3.6287e-20	1.65802e-15	High_grade_cartilage
ENSG00000231887	chr12_11039691_G_A_rs2597981	-131918	-131917	0.506945	162	213	2.15811e-08	-0.369578	0.0630798	9.78049e-05	3.6287e-20	1.65802e-15	High_grade_cartilage
ENSG00000231887	chr12_11039908_C_G_rs66739833	-131701	-131700	0.266204	101	115	2.38696e-13	-0.532513	0.0672758	9.78049e-05	3.6287e-20	1.65802e-15	High_grade_cartilage
ENSG00000231887	chr12_11040962_A_C_rs2708327	-130647	-130646	0.5	162	216	5.90369e-09	-0.380531	0.0622627	9.78049e-05	3.6287e-20	1.65802e-15	High_grade_cartilage
ENSG00000231887	chr12_11041192_C_T_rs35851461	-130417	-130416	0.266204	101	115	2.38696e-13	-0.532513	0.0672758	9.78049e-05	3.6287e-20	1.65802e-15	High_grade_cartilage
ENSG00000231887	chr12_11041281_T_G_rs2597982	-130328	-130327	0.50463	160	214	6.8873e-09	-0.37496	0.0616509	9.78049e-05	3.6287e-20	1.65802e-15	High_grade_cartilage
ENSG00000231887	chr12_11041861_A_G_rs2708326	-129748	-129747	0.5	162	216	5.90369e-09	-0.380531	0.0622627	9.78049e-05	3.6287e-20	1.65802e-15	High_grade_cartilage
ENSG00000231887	chr12_11042021_AAAG_A_rs139027195;rs373134830	-129588	-129587	0.266204	101	115	2.38696e-13	-0.532513	0.0672758	9.78049e-05	3.6287e-20	1.65802e-15	High_grade_cartilage
ENSG00000231887	chr12_11043386_G_T_rs35757481	-128223	-128222	0.266204	101	115	2.38696e-13	-0.532513	0.0672758	9.78049e-05	3.6287e-20	1.65802e-15	High_grade_cartilage
ENSG00000231887	chr12_11045563_C_T_rs2708324	-126046	-126045	0.509259	161	212	4.36535e-08	-0.363642	0.0635894	9.78049e-05	3.6287e-20	1.65802e-15	High_grade_cartilage
ENSG00000231887	chr12_11045597_C_T_rs67863456	-126012	-126011	0.275463	105	119	7.58165e-12	-0.503538	0.0687372	9.78049e-05	3.6287e-20	1.65802e-15	High_grade_cartilage
ENSG00000231887	chr12_11045661_CA_C_rs34239172	-125948	-125947	0.509259	161	212	4.36535e-08	-0.363642	0.0635894	9.78049e-05	3.6287e-20	1.65802e-15	High_grade_cartilage
ENSG00000231887	chr12_11045834_A_G_rs2708323	-125775	-125774	0.833333	68	72	1.50194e-18	-0.755474	0.0768343	9.78049e-05	3.6287e-20	1.65802e-15	High_grade_cartilage
ENSG00000231887	chr12_11046032_C_T_rs2597983	-125577	-125576	0.509259	161	212	4.36535e-08	-0.363642	0.0635894	9.78049e-05	3.6287e-20	1.65802e-15	High_grade_cartilage
ENSG00000231887	chr12_11046079_T_C_rs2708322	-125530	-125529	0.518518	160	208	1.00158e-07	-0.354125	0.0638028	9.78049e-05	3.6287e-20	1.65802e-15	High_grade_cartilage
ENSG00000231887	chr12_11047135_T_C_rs2597984	-124474	-124473	0.833333	68	72	1.50194e-18	-0.755474	0.0768343	9.78049e-05	3.6287e-20	1.65802e-15	High_grade_cartilage
ENSG00000231887	chr12_11047514_TC_T_rs67319861	-124095	-124094	0.476852	165	206	8.73299e-07	-0.353267	0.0693407	9.78049e-05	3.6287e-20	1.65802e-15	High_grade_cartilage
ENSG00000231887	chr12_11048160_G_A_rs145909960	-123449	-123448	0.273148	104	118	3.27047e-12	-0.509279	0.0681671	9.78049e-05	3.6287e-20	1.65802e-15	High_grade_cartilage
ENSG00000231887	chr12_11048442_A_G_rs2708319	-123167	-123166	0.509259	161	212	4.36535e-08	-0.363642	0.0635894	9.78049e-05	3.6287e-20	1.65802e-15	High_grade_cartilage
ENSG00000231887	chr12_11048888_T_C_rs2597985	-122721	-122720	0.509259	161	212	4.36535e-08	-0.363642	0.0635894	9.78049e-05	3.6287e-20	1.65802e-15	High_grade_cartilage
ENSG00000231887	chr12_11049030_G_A_rs2599394	-122579	-122578	0.509259	161	212	4.36535e-08	-0.363642	0.0635894	9.78049e-05	3.6287e-20	1.65802e-15	High_grade_cartilage
ENSG00000231887	chr12_11049601_T_A_rs2888682	-122008	-122007	0.509259	161	212	4.36535e-08	-0.363642	0.0635894	9.78049e-05	3.6287e-20	1.65802e-15	High_grade_cartilage
ENSG00000231887	chr12_11049649_C_T_rs3911150	-121960	-121959	0.148148	60	64	6.77037e-16	0.732241	0.0825197	9.78049e-05	3.6287e-20	1.65802e-15	High_grade_cartilage
ENSG00000231887	chr12_11049923_G_C_rs2257110	-121686	-121685	0.833333	68	72	1.50194e-18	-0.755474	0.0768343	9.78049e-05	3.6287e-20	1.65802e-15	High_grade_cartilage
ENSG00000231887	chr12_11050431_T_C_rs71453410	-121178	-121177	0.275463	105	119	7.58165e-12	-0.503538	0.0687372	9.78049e-05	3.6287e-20	1.65802e-15	High_grade_cartilage
ENSG00000231887	chr12_11050466_T_C_rs2597988	-121143	-121142	0.833333	68	72	1.50194e-18	-0.755474	0.0768343	9.78049e-05	3.6287e-20	1.65802e-15	High_grade_cartilage
ENSG00000231887	chr12_11050860_G_A_rs2597990	-120749	-120748	0.833333	68	72	1.50194e-18	-0.755474	0.0768343	9.78049e-05	3.6287e-20	1.65802e-15	High_grade_cartilage
ENSG00000231887	chr12_11051636_A_T_rs66509257	-119973	-119972	0.291667	112	126	4.45925e-11	-0.48655	0.0693684	9.78049e-05	3.6287e-20	1.65802e-15	High_grade_cartilage
ENSG00000231887	chr12_11051848_T_C_rs2599420	-119761	-119760	0.509259	161	212	4.36535e-08	-0.363642	0.0635894	9.78049e-05	3.6287e-20	1.65802e-15	High_grade_cartilage
ENSG00000231887	chr12_11054079_C_CTCCT_.	-117530	-117529	0.131944	57	57	3.40267e-06	-0.496168	0.103503	9.78049e-05	3.6287e-20	1.65802e-15	High_grade_cartilage
ENSG00000231887	chr12_11054431_C_G_rs34176301	-117178	-117177	0.275463	105	119	7.58165e-12	-0.503538	0.0687372	9.78049e-05	3.6287e-20	1.65802e-15	High_grade_cartilage
ENSG00000231887	chr12_11054586_G_A_rs34836514	-117023	-117022	0.275463	105	119	7.58165e-12	-0.503538	0.0687372	9.78049e-05	3.6287e-20	1.65802e-15	High_grade_cartilage
ENSG00000231887	chr12_11055265_A_C_rs2708386	-116344	-116343	0.518518	160	208	1.00158e-07	-0.354125	0.0638028	9.78049e-05	3.6287e-20	1.65802e-15	High_grade_cartilage
ENSG00000231887	chr12_11055907_G_C_rs2044826	-115702	-115701	0.5	165	216	2.92329e-08	-0.375949	0.0648331	9.78049e-05	3.6287e-20	1.65802e-15	High_grade_cartilage
ENSG00000231887	chr12_11055951_C_G_rs2597997	-115658	-115657	0.523148	161	206	1.92497e-09	-0.411056	0.064987	9.78049e-05	3.6287e-20	1.65802e-15	High_grade_cartilage
ENSG00000231887	chr12_11056390_C_T_rs2597998	-115219	-115218	0.520833	160	207	9.61645e-08	-0.356694	0.0641694	9.78049e-05	3.6287e-20	1.65802e-15	High_grade_cartilage
ENSG00000231887	chr12_11057108_G_A_rs34634642	-114501	-114500	0.273148	105	118	2.04647e-11	-0.500981	0.0700493	9.78049e-05	3.6287e-20	1.65802e-15	High_grade_cartilage
ENSG00000231887	chr12_11057336_T_C_rs2708385	-114273	-114272	0.509259	161	212	4.36535e-08	-0.363642	0.0635894	9.78049e-05	3.6287e-20	1.65802e-15	High_grade_cartilage
ENSG00000231887	chr12_11057339_T_C_rs2598000	-114270	-114269	0.518518	160	208	1.00158e-07	-0.354125	0.0638028	9.78049e-05	3.6287e-20	1.65802e-15	High_grade_cartilage
ENSG00000231887	chr12_11057614_T_A_rs2708384	-113995	-113994	0.506945	162	213	2.59567e-08	-0.369604	0.0634804	9.78049e-05	3.6287e-20	1.65802e-15	High_grade_cartilage
ENSG00000231887	chr12_11057627_C_T_rs2598001	-113982	-113981	0.50463	163	214	4.17071e-08	-0.365856	0.0638744	9.78049e-05	3.6287e-20	1.65802e-15	High_grade_cartilage
ENSG00000231887	chr12_11059305_C_T_rs2708383	-112304	-112303	0.518518	160	208	1.00158e-07	-0.354125	0.0638028	9.78049e-05	3.6287e-20	1.65802e-15	High_grade_cartilage
ENSG00000231887	chr12_11061613_A_T_rs2708380	-109996	-109995	0.467593	165	202	6.97873e-07	-0.369253	0.0717961	9.78049e-05	3.6287e-20	1.65802e-15	High_grade_cartilage
ENSG00000231887	chr12_11063253_G_A_rs1817043	-108356	-108355	0.835648	67	71	1.36366e-18	-0.757112	0.0768843	9.78049e-05	3.6287e-20	1.65802e-15	High_grade_cartilage
ENSG00000231887	chr12_11063716_C_T_rs2708377	-107893	-107892	0.835648	67	71	1.36366e-18	-0.757112	0.0768843	9.78049e-05	3.6287e-20	1.65802e-15	High_grade_cartilage
ENSG00000231887	chr12_11064638_G_A_rs2599415	-106971	-106970	0.833333	68	72	1.50194e-18	-0.755474	0.0768343	9.78049e-05	3.6287e-20	1.65802e-15	High_grade_cartilage
ENSG00000231887	chr12_11065936_G_A_rs3983335	-105673	-105672	0.513889	161	210	2.35501e-07	-0.347276	0.0646275	9.78049e-05	3.6287e-20	1.65802e-15	High_grade_cartilage
ENSG00000231887	chr12_11066035_T_C_rs9802976	-105574	-105573	0.506945	161	213	3.33257e-07	-0.338737	0.0639055	9.78049e-05	3.6287e-20	1.65802e-15	High_grade_cartilage
ENSG00000231887	chr12_11067131_A_T_rs73053099	-104478	-104477	0.513889	161	210	2.35501e-07	-0.347276	0.0646275	9.78049e-05	3.6287e-20	1.65802e-15	High_grade_cartilage
ENSG00000231887	chr12_11067356_A_G_rs11526469	-104253	-104252	0.513889	161	210	2.35501e-07	-0.347276	0.0646275	9.78049e-05	3.6287e-20	1.65802e-15	High_grade_cartilage
ENSG00000231887	chr12_11067466_G_A_rs79725339	-104143	-104142	0.275463	105	119	7.58165e-12	-0.503538	0.0687372	9.78049e-05	3.6287e-20	1.65802e-15	High_grade_cartilage
ENSG00000231887	chr12_11068192_T_C_rs2708375	-103417	-103416	0.509259	161	212	4.36535e-08	-0.363642	0.0635894	9.78049e-05	3.6287e-20	1.65802e-15	High_grade_cartilage
ENSG00000231887	chr12_11068282_C_G_rs4101633	-103327	-103326	0.275463	105	119	7.58165e-12	-0.503538	0.0687372	9.78049e-05	3.6287e-20	1.65802e-15	High_grade_cartilage
ENSG00000231887	chr12_11068907_C_CTTCT_rs10676429;rs60987515	-102702	-102701	0.513889	161	210	2.35501e-07	-0.347276	0.0646275	9.78049e-05	3.6287e-20	1.65802e-15	High_grade_cartilage
ENSG00000231887	chr12_11068954_C_A_rs61242658	-102655	-102654	0.525463	161	205	1.14054e-06	-0.335889	0.0666902	9.78049e-05	3.6287e-20	1.65802e-15	High_grade_cartilage
ENSG00000231887	chr12_11068971_C_G_rs60206562	-102638	-102637	0.525463	161	205	1.14054e-06	-0.335889	0.0666902	9.78049e-05	3.6287e-20	1.65802e-15	High_grade_cartilage
ENSG00000231887	chr12_11069044_G_A_rs71443610	-102565	-102564	0.525463	161	205	2.5799e-06	-0.323989	0.0667189	9.78049e-05	3.6287e-20	1.65802e-15	High_grade_cartilage
ENSG00000231887	chr12_11069057_G_A_rs775543035	-102552	-102551	0.525463	161	205	2.5799e-06	-0.323989	0.0667189	9.78049e-05	3.6287e-20	1.65802e-15	High_grade_cartilage
ENSG00000231887	chr12_11069061_G_A_rs751646912	-102548	-102547	0.527778	161	204	1.09219e-06	-0.336459	0.0666781	9.78049e-05	3.6287e-20	1.65802e-15	High_grade_cartilage
ENSG00000231887	chr12_11069066_C_T_rs796638484	-102543	-102542	0.527778	161	204	1.09219e-06	-0.336459	0.0666781	9.78049e-05	3.6287e-20	1.65802e-15	High_grade_cartilage
ENSG00000231887	chr12_11069067_A_G_rs796870911	-102542	-102541	0.527778	161	204	1.09219e-06	-0.336459	0.0666781	9.78049e-05	3.6287e-20	1.65802e-15	High_grade_cartilage
ENSG00000231887	chr12_11069073_T_A_rs374780982	-102536	-102535	0.527778	161	204	1.09219e-06	-0.336459	0.0666781	9.78049e-05	3.6287e-20	1.65802e-15	High_grade_cartilage
ENSG00000231887	chr12_11069079_A_G_rs369150834	-102530	-102529	0.527778	161	204	1.09219e-06	-0.336459	0.0666781	9.78049e-05	3.6287e-20	1.65802e-15	High_grade_cartilage
ENSG00000231887	chr12_11069089_C_T_rs372704220	-102520	-102519	0.527778	161	204	1.09219e-06	-0.336459	0.0666781	9.78049e-05	3.6287e-20	1.65802e-15	High_grade_cartilage
ENSG00000231887	chr12_11069090_A_G_rs377477367	-102519	-102518	0.527778	161	204	1.09219e-06	-0.336459	0.0666781	9.78049e-05	3.6287e-20	1.65802e-15	High_grade_cartilage
ENSG00000231887	chr12_11069111_T_C_rs71443615	-102498	-102497	0.527778	161	204	1.09219e-06	-0.336459	0.0666781	9.78049e-05	3.6287e-20	1.65802e-15	High_grade_cartilage
ENSG00000231887	chr12_11069115_A_G_rs796378400	-102494	-102493	0.527778	161	204	1.09219e-06	-0.336459	0.0666781	9.78049e-05	3.6287e-20	1.65802e-15	High_grade_cartilage
ENSG00000231887	chr12_11069117_CAT_C_.	-102492	-102491	0.527778	161	204	1.09219e-06	-0.336459	0.0666781	9.78049e-05	3.6287e-20	1.65802e-15	High_grade_cartilage
ENSG00000231887	chr12_11069121_T_TTC_.	-102488	-102487	0.530093	161	203	1.52946e-06	-0.333163	0.0670051	9.78049e-05	3.6287e-20	1.65802e-15	High_grade_cartilage
ENSG00000231887	chr12_11069333_C_A_.	-102276	-102275	0.277778	106	120	4.89853e-12	-0.505432	0.0682896	9.78049e-05	3.6287e-20	1.65802e-15	High_grade_cartilage
ENSG00000231887	chr12_11070145_G_A_.	-101464	-101463	0.513889	161	210	2.35501e-07	-0.347276	0.0646275	9.78049e-05	3.6287e-20	1.65802e-15	High_grade_cartilage
ENSG00000231887	chr12_11070351_G_A_.	-101258	-101257	0.513889	161	210	2.35501e-07	-0.347276	0.0646275	9.78049e-05	3.6287e-20	1.65802e-15	High_grade_cartilage
ENSG00000231887	chr12_11070838_G_C_rs77612137	-100771	-100770	0.516204	161	209	1.51608e-07	-0.351791	0.0643711	9.78049e-05	3.6287e-20	1.65802e-15	High_grade_cartilage
ENSG00000231887	chr12_11071110_T_A_rs3863326	-100499	-100498	0.509259	161	212	4.36535e-08	-0.363642	0.0635894	9.78049e-05	3.6287e-20	1.65802e-15	High_grade_cartilage
ENSG00000231887	chr12_11071355_G_A_rs34711444	-100254	-100253	0.275463	105	119	7.58165e-12	-0.503538	0.0687372	9.78049e-05	3.6287e-20	1.65802e-15	High_grade_cartilage
ENSG00000231887	chr12_11071507_G_T_rs1839569	-100102	-100101	0.824074	70	76	9.15096e-18	-0.711637	0.0745	9.78049e-05	3.6287e-20	1.65802e-15	High_grade_cartilage
ENSG00000231887	chr12_11071683_G_T_.	-99926	-99925	0.513889	161	210	2.35501e-07	-0.347276	0.0646275	9.78049e-05	3.6287e-20	1.65802e-15	High_grade_cartilage
ENSG00000231887	chr12_11072056_T_C_.	-99553	-99552	0.513889	161	210	2.35501e-07	-0.347276	0.0646275	9.78049e-05	3.6287e-20	1.65802e-15	High_grade_cartilage
ENSG00000231887	chr12_11072825_G_A_rs75725458	-98784	-98783	0.55787	161	191	2.79678e-09	-0.434138	0.0694119	9.78049e-05	3.6287e-20	1.65802e-15	High_grade_cartilage
ENSG00000231887	chr12_11072829_G_A_rs76654905	-98780	-98779	0.560185	161	190	3.51031e-09	-0.435222	0.0700695	9.78049e-05	3.6287e-20	1.65802e-15	High_grade_cartilage
ENSG00000231887	chr12_11073059_G_A_rs74541685	-98550	-98549	0.5	164	216	1.34771e-06	-0.326439	0.0652875	9.78049e-05	3.6287e-20	1.65802e-15	High_grade_cartilage
ENSG00000231887	chr12_11073062_A_G_rs78226756	-98547	-98546	0.5	164	216	1.34771e-06	-0.326439	0.0652875	9.78049e-05	3.6287e-20	1.65802e-15	High_grade_cartilage
ENSG00000231887	chr12_11073073_T_C_rs77739589	-98536	-98535	0.497685	163	215	7.30172e-07	-0.332836	0.0648382	9.78049e-05	3.6287e-20	1.65802e-15	High_grade_cartilage
ENSG00000231887	chr12_11073088_A_G_rs78198567	-98521	-98520	0.490741	160	212	3.81539e-07	-0.335568	0.0636509	9.78049e-05	3.6287e-20	1.65802e-15	High_grade_cartilage
ENSG00000231887	chr12_11073093_T_C_rs78766379	-98516	-98515	0.486111	158	210	3.90859e-07	-0.330537	0.0627577	9.78049e-05	3.6287e-20	1.65802e-15	High_grade_cartilage
ENSG00000231887	chr12_11073098_T_C_rs74978882	-98511	-98510	0.486111	158	210	3.90859e-07	-0.330537	0.0627577	9.78049e-05	3.6287e-20	1.65802e-15	High_grade_cartilage
ENSG00000231887	chr12_11073103_G_A_rs75194799	-98506	-98505	0.479167	155	207	4.41702e-07	-0.323239	0.0616759	9.78049e-05	3.6287e-20	1.65802e-15	High_grade_cartilage
ENSG00000231887	chr12_11073107_T_C_rs79309492	-98502	-98501	0.460648	147	199	2.98194e-07	-0.318532	0.0598294	9.78049e-05	3.6287e-20	1.65802e-15	High_grade_cartilage
ENSG00000231887	chr12_11073115_G_A_rs78310590	-98494	-98493	0.439535	139	189	4.34208e-07	-0.308556	0.0588334	9.78049e-05	3.6287e-20	1.65802e-15	High_grade_cartilage
ENSG00000231887	chr12_11073245_C_T_rs78517716	-98364	-98363	0.430556	137	186	3.70364e-05	-0.2614	0.061794	9.78049e-05	3.6287e-20	1.65802e-15	High_grade_cartilage
ENSG00000231887	chr12_11073257_T_G_rs369544503	-98352	-98351	0.453704	144	196	2.4505e-06	-0.293404	0.0602774	9.78049e-05	3.6287e-20	1.65802e-15	High_grade_cartilage
ENSG00000231887	chr12_11073259_C_G_rs373237179	-98350	-98349	0.460648	146	199	1.16678e-06	-0.30214	0.0600486	9.78049e-05	3.6287e-20	1.65802e-15	High_grade_cartilage
ENSG00000231887	chr12_11073264_T_A_rs377139899	-98345	-98344	0.460648	146	199	1.16678e-06	-0.30214	0.0600486	9.78049e-05	3.6287e-20	1.65802e-15	High_grade_cartilage
ENSG00000231887	chr12_11073267_A_G_rs370568711	-98342	-98341	0.465278	148	201	1.15127e-06	-0.303748	0.0603331	9.78049e-05	3.6287e-20	1.65802e-15	High_grade_cartilage
ENSG00000231887	chr12_11073275_C_G_rs79928430	-98334	-98333	0.472222	151	204	1.85693e-07	-0.326362	0.0601808	9.78049e-05	3.6287e-20	1.65802e-15	High_grade_cartilage
ENSG00000231887	chr12_11073283_T_C_rs79215979	-98326	-98325	0.474537	152	205	7.66707e-07	-0.312129	0.0609294	9.78049e-05	3.6287e-20	1.65802e-15	High_grade_cartilage
ENSG00000231887	chr12_11073295_CA_C_rs531229998	-98314	-98313	0.444444	149	192	1.41966e-05	-0.289556	0.0648838	9.78049e-05	3.6287e-20	1.65802e-15	High_grade_cartilage
ENSG00000231887	chr12_11073323_C_A_rs77582891	-98286	-98285	0.516204	165	209	8.53749e-08	-0.387147	0.0693449	9.78049e-05	3.6287e-20	1.65802e-15	High_grade_cartilage
ENSG00000231887	chr12_11073324_T_G_rs77480002	-98285	-98284	0.513889	165	210	1.06418e-07	-0.383965	0.0693341	9.78049e-05	3.6287e-20	1.65802e-15	High_grade_cartilage
ENSG00000231887	chr12_11073340_G_T_rs74430941	-98269	-98268	0.56713	162	187	2.19248e-06	-0.381903	0.0780606	9.78049e-05	3.6287e-20	1.65802e-15	High_grade_cartilage
ENSG00000231887	chr12_11073529_G_A_rs1065271	-98080	-98079	0.516204	161	209	1.51608e-07	-0.351791	0.0643711	9.78049e-05	3.6287e-20	1.65802e-15	High_grade_cartilage
ENSG00000231887	chr12_11073822_G_T_rs11533168	-97787	-97786	0.516204	161	209	1.51608e-07	-0.351791	0.0643711	9.78049e-05	3.6287e-20	1.65802e-15	High_grade_cartilage
ENSG00000231887	chr12_11073942_G_T_.	-97667	-97666	0.509259	161	212	1.60697e-08	-0.370604	0.0626339	9.78049e-05	3.6287e-20	1.65802e-15	High_grade_cartilage
ENSG00000231887	chr12_11073944_CCCT_C_.	-97665	-97664	0.506945	161	213	2.28703e-08	-0.366311	0.062645	9.78049e-05	3.6287e-20	1.65802e-15	High_grade_cartilage
ENSG00000231887	chr12_11073948_C_CAA_.	-97661	-97660	0.50463	161	214	1.87676e-08	-0.366872	0.0623248	9.78049e-05	3.6287e-20	1.65802e-15	High_grade_cartilage
ENSG00000231887	chr12_11074085_C_CTG_rs367960399	-97524	-97523	0.472222	149	204	3.30829e-08	-0.337789	0.058501	9.78049e-05	3.6287e-20	1.65802e-15	High_grade_cartilage
ENSG00000231887	chr12_11074100_A_C_rs112900030	-97509	-97508	0.486111	155	210	4.8828e-08	-0.345579	0.0606695	9.78049e-05	3.6287e-20	1.65802e-15	High_grade_cartilage
ENSG00000231887	chr12_11074110_C_T_rs71453416	-97499	-97498	0.490741	157	212	2.63417e-07	-0.328185	0.0613425	9.78049e-05	3.6287e-20	1.65802e-15	High_grade_cartilage
ENSG00000231887	chr12_11074188_A_AAC_.	-97421	-97420	0.543982	161	197	3.09119e-06	-0.340046	0.0706161	9.78049e-05	3.6287e-20	1.65802e-15	High_grade_cartilage
ENSG00000231887	chr12_11074189_GTT_G_.	-97420	-97419	0.543982	161	197	3.09119e-06	-0.340046	0.0706161	9.78049e-05	3.6287e-20	1.65802e-15	High_grade_cartilage
ENSG00000231887	chr12_11074214_T_TATAAAAAATAA_.	-97395	-97394	0.460648	144	199	6.24648e-05	-0.252023	0.0614773	9.78049e-05	3.6287e-20	1.65802e-15	High_grade_cartilage
ENSG00000231887	chr12_11074868_T_C_rs71453425	-96741	-96740	0.527778	161	204	7.09324e-06	-0.31152	0.0673468	9.78049e-05	3.6287e-20	1.65802e-15	High_grade_cartilage
ENSG00000231887	chr12_11075043_A_G_rs1839565	-96566	-96565	0.831018	68	73	1.99779e-18	-0.739742	0.0755733	9.78049e-05	3.6287e-20	1.65802e-15	High_grade_cartilage
ENSG00000231887	chr12_11075217_G_T_.	-96392	-96391	0.465278	148	201	4.15405e-07	-0.318099	0.0605444	9.78049e-05	3.6287e-20	1.65802e-15	High_grade_cartilage
ENSG00000231887	chr12_11075224_A_T_.	-96385	-96384	0.525463	163	205	7.22434e-09	-0.401425	0.0661027	9.78049e-05	3.6287e-20	1.65802e-15	High_grade_cartilage
ENSG00000231887	chr12_11075232_C_G_rs796265332	-96377	-96376	0.527778	163	204	1.23946e-08	-0.398507	0.0667755	9.78049e-05	3.6287e-20	1.65802e-15	High_grade_cartilage
ENSG00000231887	chr12_11075234_C_G_rs796338084	-96375	-96374	0.530093	163	203	8.79521e-09	-0.405569	0.0672067	9.78049e-05	3.6287e-20	1.65802e-15	High_grade_cartilage
ENSG00000231887	chr12_11075257_G_A_rs796592337	-96352	-96351	0.532407	163	202	6.05148e-09	-0.412494	0.0675451	9.78049e-05	3.6287e-20	1.65802e-15	High_grade_cartilage
ENSG00000231887	chr12_11075258_C_T_rs371064513	-96351	-96350	0.537037	162	200	1.22122e-08	-0.403551	0.0675879	9.78049e-05	3.6287e-20	1.65802e-15	High_grade_cartilage
ENSG00000231887	chr12_11075264_G_A_rs553439259	-96345	-96344	0.532407	163	202	6.05148e-09	-0.412494	0.0675451	9.78049e-05	3.6287e-20	1.65802e-15	High_grade_cartilage
ENSG00000231887	chr12_11075267_A_T_rs796997328	-96342	-96341	0.532407	163	202	6.05148e-09	-0.412494	0.0675451	9.78049e-05	3.6287e-20	1.65802e-15	High_grade_cartilage
ENSG00000231887	chr12_11075269_C_T_rs796172962	-96340	-96339	0.532407	163	202	6.05148e-09	-0.412494	0.0675451	9.78049e-05	3.6287e-20	1.65802e-15	High_grade_cartilage
ENSG00000231887	chr12_11075293_G_A_rs73062929	-96316	-96315	0.532407	163	202	6.05148e-09	-0.412494	0.0675451	9.78049e-05	3.6287e-20	1.65802e-15	High_grade_cartilage
ENSG00000231887	chr12_11075303_T_C_rs73062930	-96306	-96305	0.532407	163	202	6.05148e-09	-0.412494	0.0675451	9.78049e-05	3.6287e-20	1.65802e-15	High_grade_cartilage
ENSG00000231887	chr12_11075338_G_A_rs78151331	-96271	-96270	0.502315	161	215	1.27116e-05	-0.294329	0.0655679	9.78049e-05	3.6287e-20	1.65802e-15	High_grade_cartilage
ENSG00000231887	chr12_11075344_A_G_rs74385741	-96265	-96264	0.50463	161	214	1.98862e-05	-0.28912	0.0659791	9.78049e-05	3.6287e-20	1.65802e-15	High_grade_cartilage
ENSG00000231887	chr12_11075352_A_C_rs73062933	-96257	-96256	0.502315	161	215	6.13146e-06	-0.304898	0.0654386	9.78049e-05	3.6287e-20	1.65802e-15	High_grade_cartilage
ENSG00000231887	chr12_11075856_T_A_.	-95753	-95752	0.435185	138	188	3.22372e-06	-0.285429	0.0593908	9.78049e-05	3.6287e-20	1.65802e-15	High_grade_cartilage
ENSG00000231887	chr12_11075895_ACG_A_.	-95714	-95713	0.365741	119	158	1.71116e-07	-0.317141	0.058298	9.78049e-05	3.6287e-20	1.65802e-15	High_grade_cartilage
ENSG00000231887	chr12_11075900_TC_T_.	-95709	-95708	0.369767	121	159	5.54901e-08	-0.329386	0.0580896	9.78049e-05	3.6287e-20	1.65802e-15	High_grade_cartilage
ENSG00000231887	chr12_11075903_T_TTC_.	-95706	-95705	0.365116	119	157	7.44716e-08	-0.32732	0.0583383	9.78049e-05	3.6287e-20	1.65802e-15	High_grade_cartilage
ENSG00000231887	chr12_11076417_C_G_.	-95192	-95191	0.460648	145	199	8.69174e-08	-0.332642	0.059621	9.78049e-05	3.6287e-20	1.65802e-15	High_grade_cartilage
ENSG00000231887	chr12_11076432_T_TTTTA_.	-95177	-95176	0.530093	163	203	1.43663e-08	-0.406383	0.0684264	9.78049e-05	3.6287e-20	1.65802e-15	High_grade_cartilage
ENSG00000231887	chr12_11078155_C_T_rs11507728	-93454	-93453	0.481482	153	208	1.77355e-06	-0.298943	0.060521	9.78049e-05	3.6287e-20	1.65802e-15	High_grade_cartilage
ENSG00000231887	chr12_11078610_TC_T_rs36164496	-92999	-92998	0.50463	161	214	3.1662e-07	-0.333311	0.0627541	9.78049e-05	3.6287e-20	1.65802e-15	High_grade_cartilage
ENSG00000231887	chr12_11078741_C_T_rs71443635	-92868	-92867	0.833333	68	72	1.50194e-18	-0.755474	0.0768343	9.78049e-05	3.6287e-20	1.65802e-15	High_grade_cartilage
ENSG00000231887	chr12_11078800_G_A_rs68071847	-92809	-92808	0.833333	68	72	1.50194e-18	-0.755474	0.0768343	9.78049e-05	3.6287e-20	1.65802e-15	High_grade_cartilage
ENSG00000231887	chr12_11079031_G_A_.	-92578	-92577	0.275463	105	119	7.58165e-12	-0.503538	0.0687372	9.78049e-05	3.6287e-20	1.65802e-15	High_grade_cartilage
ENSG00000231887	chr12_11081169_T_G_rs72477437	-90440	-90439	0.516204	167	209	4.26866e-07	-0.358191	0.0682503	9.78049e-05	3.6287e-20	1.65802e-15	High_grade_cartilage
ENSG00000231887	chr12_11083239_G_T_rs80260552	-88370	-88369	0.460648	144	199	1.9335e-08	-0.336708	0.0572576	9.78049e-05	3.6287e-20	1.65802e-15	High_grade_cartilage
ENSG00000231887	chr12_11083242_G_GA_.	-88367	-88366	0.462963	145	200	1.56354e-08	-0.340285	0.0574576	9.78049e-05	3.6287e-20	1.65802e-15	High_grade_cartilage
ENSG00000231887	chr12_11083249_G_T_rs74479711	-88360	-88359	0.460648	144	199	1.9335e-08	-0.336708	0.0572576	9.78049e-05	3.6287e-20	1.65802e-15	High_grade_cartilage
ENSG00000231887	chr12_11083255_T_C_rs74514913	-88354	-88353	0.462963	145	200	6.04005e-08	-0.326165	0.0576958	9.78049e-05	3.6287e-20	1.65802e-15	High_grade_cartilage
ENSG00000231887	chr12_11083258_C_T_rs77586317	-88351	-88350	0.462963	145	200	6.04005e-08	-0.326165	0.0576958	9.78049e-05	3.6287e-20	1.65802e-15	High_grade_cartilage
ENSG00000231887	chr12_11083265_C_T_rs74971268	-88344	-88343	0.462963	145	200	6.04005e-08	-0.326165	0.0576958	9.78049e-05	3.6287e-20	1.65802e-15	High_grade_cartilage
ENSG00000231887	chr12_11083267_G_A_rs77881549	-88342	-88341	0.462963	145	200	6.04005e-08	-0.326165	0.0576958	9.78049e-05	3.6287e-20	1.65802e-15	High_grade_cartilage
ENSG00000231887	chr12_11083268_A_G_rs78702666	-88341	-88340	0.462963	145	200	6.04005e-08	-0.326165	0.0576958	9.78049e-05	3.6287e-20	1.65802e-15	High_grade_cartilage
ENSG00000231887	chr12_11083372_T_TA_rs137922007	-88237	-88236	0.476852	162	206	2.01223e-06	-0.337867	0.0687912	9.78049e-05	3.6287e-20	1.65802e-15	High_grade_cartilage
ENSG00000231887	chr12_11083814_G_A_rs67861823	-87795	-87794	0.543982	161	197	2.17832e-10	-0.450201	0.0669077	9.78049e-05	3.6287e-20	1.65802e-15	High_grade_cartilage
ENSG00000231887	chr12_11083867_A_T_rs75723890	-87742	-87741	0.502315	162	215	1.82247e-10	-0.414674	0.0613323	9.78049e-05	3.6287e-20	1.65802e-15	High_grade_cartilage
ENSG00000231887	chr12_11083901_G_A_rs77371013	-87708	-87707	0.483796	156	209	2.16929e-09	-0.382274	0.0606529	9.78049e-05	3.6287e-20	1.65802e-15	High_grade_cartilage
ENSG00000231887	chr12_11083918_T_C_rs76242542	-87691	-87690	0.455814	145	196	2.34136e-10	-0.393058	0.0585295	9.78049e-05	3.6287e-20	1.65802e-15	High_grade_cartilage
ENSG00000231887	chr12_11083926_T_C_rs76488479	-87683	-87682	0.377315	143	163	4.9204e-08	-0.414849	0.0728504	9.78049e-05	3.6287e-20	1.65802e-15	High_grade_cartilage
ENSG00000231887	chr12_11083948_G_A_rs74320739	-87661	-87660	0.425926	136	184	2.88112e-09	-0.369964	0.0592049	9.78049e-05	3.6287e-20	1.65802e-15	High_grade_cartilage
ENSG00000231887	chr12_11083956_C_T_rs74748162	-87653	-87652	0.425234	137	183	6.33146e-09	-0.364909	0.0598385	9.78049e-05	3.6287e-20	1.65802e-15	High_grade_cartilage
ENSG00000231887	chr12_11084034_T_A_rs75581240	-87575	-87574	0.43287	144	187	1.44532e-06	-0.314331	0.0630597	9.78049e-05	3.6287e-20	1.65802e-15	High_grade_cartilage
ENSG00000231887	chr12_11084036_C_G_rs76849751	-87573	-87572	0.428241	142	185	1.69687e-06	-0.311778	0.0629948	9.78049e-05	3.6287e-20	1.65802e-15	High_grade_cartilage
ENSG00000231887	chr12_11084040_A_G_rs78916601	-87569	-87568	0.43287	144	187	1.87589e-06	-0.31383	0.0636952	9.78049e-05	3.6287e-20	1.65802e-15	High_grade_cartilage
ENSG00000231887	chr12_11084729_C_T_rs74241122	-86880	-86879	0.5625	161	189	1.12916e-10	-0.500285	0.0730591	9.78049e-05	3.6287e-20	1.65802e-15	High_grade_cartilage
ENSG00000231887	chr12_11085175_G_C_rs111909177	-86434	-86433	0.467593	147	202	1.44468e-09	-0.36345	0.0569742	9.78049e-05	3.6287e-20	1.65802e-15	High_grade_cartilage
ENSG00000231887	chr12_11085391_C_A_rs11560807	-86218	-86217	0.479167	152	207	2.97276e-08	-0.348485	0.0601315	9.78049e-05	3.6287e-20	1.65802e-15	High_grade_cartilage
ENSG00000231887	chr12_11085468_CAAGGCCT_C_.	-86141	-86140	0.534722	161	201	7.75228e-10	-0.423187	0.065152	9.78049e-05	3.6287e-20	1.65802e-15	High_grade_cartilage
ENSG00000231887	chr12_11086398_TATTTA_T_rs200127707	-85211	-85210	0.490741	157	212	5.53908e-11	-0.421399	0.0604123	9.78049e-05	3.6287e-20	1.65802e-15	High_grade_cartilage
ENSG00000231887	chr12_11086431_A_AGATG_rs201230319	-85178	-85177	0.513889	161	210	9.07116e-10	-0.414184	0.0640539	9.78049e-05	3.6287e-20	1.65802e-15	High_grade_cartilage
ENSG00000231887	chr12_11086560_AAC_A_.	-85049	-85048	0.516204	161	209	1.51608e-07	-0.351791	0.0643711	9.78049e-05	3.6287e-20	1.65802e-15	High_grade_cartilage
ENSG00000231887	chr12_11086563_T_G_.	-85046	-85045	0.516204	161	209	1.51608e-07	-0.351791	0.0643711	9.78049e-05	3.6287e-20	1.65802e-15	High_grade_cartilage
ENSG00000231887	chr12_11086565_TG_T_rs66520630	-85044	-85043	0.516204	161	209	1.51608e-07	-0.351791	0.0643711	9.78049e-05	3.6287e-20	1.65802e-15	High_grade_cartilage
ENSG00000231887	chr12_11098294_T_C_rs2443093	-73315	-73314	0.516204	161	209	6.24664e-08	-0.360126	0.0637801	9.78049e-05	3.6287e-20	1.65802e-15	High_grade_cartilage
ENSG00000231887	chr12_11098339_A_G_rs2443094	-73270	-73269	0.516204	161	209	6.24664e-08	-0.360126	0.0637801	9.78049e-05	3.6287e-20	1.65802e-15	High_grade_cartilage
ENSG00000231887	chr12_11098431_G_A_rs2600333	-73178	-73177	0.516204	161	209	6.24664e-08	-0.360126	0.0637801	9.78049e-05	3.6287e-20	1.65802e-15	High_grade_cartilage
ENSG00000231887	chr12_11098495_C_T_rs2708366	-73114	-73113	0.516204	161	209	6.24664e-08	-0.360126	0.0637801	9.78049e-05	3.6287e-20	1.65802e-15	High_grade_cartilage
ENSG00000231887	chr12_11098877_A_T_rs2708365	-72732	-72731	0.516204	161	209	6.24664e-08	-0.360126	0.0637801	9.78049e-05	3.6287e-20	1.65802e-15	High_grade_cartilage
ENSG00000231887	chr12_11098961_A_T_rs2708364	-72648	-72647	0.516204	161	209	6.24664e-08	-0.360126	0.0637801	9.78049e-05	3.6287e-20	1.65802e-15	High_grade_cartilage
ENSG00000231887	chr12_11099106_C_A_rs2600334	-72503	-72502	0.516204	161	209	6.24664e-08	-0.360126	0.0637801	9.78049e-05	3.6287e-20	1.65802e-15	High_grade_cartilage
ENSG00000231887	chr12_11099175_A_C_rs7296803	-72434	-72433	0.273148	105	118	2.40426e-12	-0.518714	0.0689421	9.78049e-05	3.6287e-20	1.65802e-15	High_grade_cartilage
ENSG00000231887	chr12_11099321_A_T_rs2600335	-72288	-72287	0.516204	161	209	6.24664e-08	-0.360126	0.0637801	9.78049e-05	3.6287e-20	1.65802e-15	High_grade_cartilage
ENSG00000231887	chr12_11099483_G_A_rs2600336	-72126	-72125	0.516204	161	209	6.24664e-08	-0.360126	0.0637801	9.78049e-05	3.6287e-20	1.65802e-15	High_grade_cartilage
ENSG00000231887	chr12_11099785_G_T_rs7978808	-71824	-71823	0.273148	105	118	2.40426e-12	-0.518714	0.0689421	9.78049e-05	3.6287e-20	1.65802e-15	High_grade_cartilage
ENSG00000231887	chr12_11099880_G_A_rs2599395	-71729	-71728	0.516204	161	209	6.24664e-08	-0.360126	0.0637801	9.78049e-05	3.6287e-20	1.65802e-15	High_grade_cartilage
ENSG00000231887	chr12_11100198_C_T_rs2597975	-71411	-71410	0.831018	69	73	7.68155e-19	-0.757355	0.0762238	9.78049e-05	3.6287e-20	1.65802e-15	High_grade_cartilage
ENSG00000231887	chr12_11100246_T_C_rs2597974	-71363	-71362	0.831018	69	73	7.68155e-19	-0.757355	0.0762238	9.78049e-05	3.6287e-20	1.65802e-15	High_grade_cartilage
ENSG00000231887	chr12_11100527_A_G_rs2597973	-71082	-71081	0.516204	161	209	6.24664e-08	-0.360126	0.0637801	9.78049e-05	3.6287e-20	1.65802e-15	High_grade_cartilage
ENSG00000231887	chr12_11100556_T_A_rs2708363	-71053	-71052	0.516204	161	209	6.24664e-08	-0.360126	0.0637801	9.78049e-05	3.6287e-20	1.65802e-15	High_grade_cartilage
ENSG00000231887	chr12_11100620_C_G_rs2708362	-70989	-70988	0.516204	161	209	6.24664e-08	-0.360126	0.0637801	9.78049e-05	3.6287e-20	1.65802e-15	High_grade_cartilage
ENSG00000231887	chr12_11100774_A_G_rs2597972	-70835	-70834	0.516204	161	209	6.24664e-08	-0.360126	0.0637801	9.78049e-05	3.6287e-20	1.65802e-15	High_grade_cartilage
ENSG00000231887	chr12_11101056_A_T_rs2597971	-70553	-70552	0.516204	161	209	6.24664e-08	-0.360126	0.0637801	9.78049e-05	3.6287e-20	1.65802e-15	High_grade_cartilage
ENSG00000231887	chr12_11101308_A_C_rs2597970	-70301	-70300	0.516204	161	209	6.24664e-08	-0.360126	0.0637801	9.78049e-05	3.6287e-20	1.65802e-15	High_grade_cartilage
ENSG00000231887	chr12_11101608_C_T_rs7959172	-70001	-70000	0.273148	105	118	2.40426e-12	-0.518714	0.0689421	9.78049e-05	3.6287e-20	1.65802e-15	High_grade_cartilage
ENSG00000231887	chr12_11101682_G_T_rs2597969	-69927	-69926	0.516204	161	209	6.24664e-08	-0.360126	0.0637801	9.78049e-05	3.6287e-20	1.65802e-15	High_grade_cartilage
ENSG00000231887	chr12_11101708_C_G_rs2597968	-69901	-69900	0.516204	161	209	6.24664e-08	-0.360126	0.0637801	9.78049e-05	3.6287e-20	1.65802e-15	High_grade_cartilage
ENSG00000231887	chr12_11101881_A_G_rs2443095	-69728	-69727	0.516204	161	209	6.24664e-08	-0.360126	0.0637801	9.78049e-05	3.6287e-20	1.65802e-15	High_grade_cartilage
ENSG00000231887	chr12_11102336_A_T_rs78266213	-69273	-69272	0.273148	105	118	2.40426e-12	-0.518714	0.0689421	9.78049e-05	3.6287e-20	1.65802e-15	High_grade_cartilage
ENSG00000231887	chr12_11102425_A_C_rs36147394	-69184	-69183	0.516204	161	209	6.24664e-08	-0.360126	0.0637801	9.78049e-05	3.6287e-20	1.65802e-15	High_grade_cartilage
ENSG00000231887	chr12_11102738_T_C_rs2923235	-68871	-68870	0.516204	161	209	6.24664e-08	-0.360126	0.0637801	9.78049e-05	3.6287e-20	1.65802e-15	High_grade_cartilage
ENSG00000231887	chr12_11102909_T_G_rs11194331	-68700	-68699	0.831018	69	73	7.68155e-19	-0.757355	0.0762238	9.78049e-05	3.6287e-20	1.65802e-15	High_grade_cartilage
ENSG00000231887	chr12_11103098_G_A_rs36185691	-68511	-68510	0.516204	161	209	6.24664e-08	-0.360126	0.0637801	9.78049e-05	3.6287e-20	1.65802e-15	High_grade_cartilage
ENSG00000231887	chr12_11103198_A_C_rs61912110	-68411	-68410	0.516204	161	209	6.24664e-08	-0.360126	0.0637801	9.78049e-05	3.6287e-20	1.65802e-15	High_grade_cartilage
ENSG00000231887	chr12_11103199_A_C_rs61912111	-68410	-68409	0.516204	161	209	6.24664e-08	-0.360126	0.0637801	9.78049e-05	3.6287e-20	1.65802e-15	High_grade_cartilage
ENSG00000231887	chr12_11103204_G_A_rs148601556	-68405	-68404	0.516204	161	209	6.24664e-08	-0.360126	0.0637801	9.78049e-05	3.6287e-20	1.65802e-15	High_grade_cartilage
ENSG00000231887	chr12_11103319_G_T_rs111651376	-68290	-68289	0.273148	105	118	2.40426e-12	-0.518714	0.0689421	9.78049e-05	3.6287e-20	1.65802e-15	High_grade_cartilage
ENSG00000231887	chr12_11103713_A_T_rs2597967	-67896	-67895	0.518518	161	208	1.64503e-07	-0.351392	0.0644973	9.78049e-05	3.6287e-20	1.65802e-15	High_grade_cartilage
ENSG00000231887	chr12_11103734_G_T_rs36057066	-67875	-67874	0.273148	105	118	2.40426e-12	-0.518714	0.0689421	9.78049e-05	3.6287e-20	1.65802e-15	High_grade_cartilage
ENSG00000231887	chr12_11103814_C_T_rs2597966	-67795	-67794	0.516204	161	209	6.24664e-08	-0.360126	0.0637801	9.78049e-05	3.6287e-20	1.65802e-15	High_grade_cartilage
ENSG00000231887	chr12_11103838_T_C_rs2600332	-67771	-67770	0.516204	161	209	6.24664e-08	-0.360126	0.0637801	9.78049e-05	3.6287e-20	1.65802e-15	High_grade_cartilage
ENSG00000231887	chr12_11103850_AC_A_rs35036073	-67759	-67758	0.516204	161	209	6.24664e-08	-0.360126	0.0637801	9.78049e-05	3.6287e-20	1.65802e-15	High_grade_cartilage
ENSG00000231887	chr12_11104057_A_G_rs35860793	-67552	-67551	0.273148	105	118	2.40426e-12	-0.518714	0.0689421	9.78049e-05	3.6287e-20	1.65802e-15	High_grade_cartilage
ENSG00000231887	chr12_11104061_C_T_rs2708361	-67548	-67547	0.516204	161	209	6.24664e-08	-0.360126	0.0637801	9.78049e-05	3.6287e-20	1.65802e-15	High_grade_cartilage
ENSG00000231887	chr12_11104129_G_A_rs34490574	-67480	-67479	0.273148	105	118	2.40426e-12	-0.518714	0.0689421	9.78049e-05	3.6287e-20	1.65802e-15	High_grade_cartilage
ENSG00000231887	chr12_11104402_A_G_rs2597965	-67207	-67206	0.516204	161	209	6.24664e-08	-0.360126	0.0637801	9.78049e-05	3.6287e-20	1.65802e-15	High_grade_cartilage
ENSG00000231887	chr12_11104550_T_C_rs2600341	-67059	-67058	0.516204	161	209	6.24664e-08	-0.360126	0.0637801	9.78049e-05	3.6287e-20	1.65802e-15	High_grade_cartilage
ENSG00000231887	chr12_11104636_A_G_rs2597964	-66973	-66972	0.513889	162	210	4.579e-08	-0.364429	0.0638341	9.78049e-05	3.6287e-20	1.65802e-15	High_grade_cartilage
ENSG00000231887	chr12_11105277_T_A_rs2708359	-66332	-66331	0.516204	161	209	6.24664e-08	-0.360126	0.0637801	9.78049e-05	3.6287e-20	1.65802e-15	High_grade_cartilage
ENSG00000231887	chr12_11105412_C_T_rs2597963	-66197	-66196	0.516204	161	209	6.24664e-08	-0.360126	0.0637801	9.78049e-05	3.6287e-20	1.65802e-15	High_grade_cartilage
ENSG00000231887	chr12_11105550_C_T_rs2600349	-66059	-66058	0.516204	161	209	6.24664e-08	-0.360126	0.0637801	9.78049e-05	3.6287e-20	1.65802e-15	High_grade_cartilage
ENSG00000231887	chr12_11105654_C_T_rs2708358	-65955	-65954	0.516204	161	209	6.24664e-08	-0.360126	0.0637801	9.78049e-05	3.6287e-20	1.65802e-15	High_grade_cartilage
ENSG00000231887	chr12_11105847_C_G_rs2443739	-65762	-65761	0.516204	161	209	6.24664e-08	-0.360126	0.0637801	9.78049e-05	3.6287e-20	1.65802e-15	High_grade_cartilage
ENSG00000231887	chr12_11105904_T_C_rs2597961	-65705	-65704	0.516204	161	209	6.24664e-08	-0.360126	0.0637801	9.78049e-05	3.6287e-20	1.65802e-15	High_grade_cartilage
ENSG00000231887	chr12_11105912_C_A_rs2708357	-65697	-65696	0.513889	161	210	2.95985e-08	-0.367751	0.0634465	9.78049e-05	3.6287e-20	1.65802e-15	High_grade_cartilage
ENSG00000231887	chr12_11106616_T_TTTAATTTATTTTTGATTAC_rs151310791;rs75001736	-64993	-64992	0.516204	161	209	6.24664e-08	-0.360126	0.0637801	9.78049e-05	3.6287e-20	1.65802e-15	High_grade_cartilage
ENSG00000231887	chr12_11107045_C_A_rs35641223	-64564	-64563	0.273148	105	118	2.40426e-12	-0.518714	0.0689421	9.78049e-05	3.6287e-20	1.65802e-15	High_grade_cartilage
ENSG00000231887	chr12_11107272_C_G_rs2599405	-64337	-64336	0.516204	161	209	6.24664e-08	-0.360126	0.0637801	9.78049e-05	3.6287e-20	1.65802e-15	High_grade_cartilage
ENSG00000231887	chr12_11107295_A_G_rs2597960	-64314	-64313	0.516204	161	209	6.24664e-08	-0.360126	0.0637801	9.78049e-05	3.6287e-20	1.65802e-15	High_grade_cartilage
ENSG00000231887	chr12_11107748_A_G_rs35034090	-63861	-63860	0.273148	105	118	2.40426e-12	-0.518714	0.0689421	9.78049e-05	3.6287e-20	1.65802e-15	High_grade_cartilage
ENSG00000231887	chr12_11107776_A_C_rs34423519	-63833	-63832	0.270833	104	117	3.41924e-12	-0.516122	0.069154	9.78049e-05	3.6287e-20	1.65802e-15	High_grade_cartilage
ENSG00000231887	chr12_11107811_A_C_rs2597959	-63798	-63797	0.516204	161	209	6.24664e-08	-0.360126	0.0637801	9.78049e-05	3.6287e-20	1.65802e-15	High_grade_cartilage
ENSG00000231887	chr12_11108045_G_A_rs2600338	-63564	-63563	0.516204	161	209	6.24664e-08	-0.360126	0.0637801	9.78049e-05	3.6287e-20	1.65802e-15	High_grade_cartilage
ENSG00000231887	chr12_11108162_G_C_rs2600339	-63447	-63446	0.516204	161	209	6.24664e-08	-0.360126	0.0637801	9.78049e-05	3.6287e-20	1.65802e-15	High_grade_cartilage
ENSG00000231887	chr12_11108518_T_C_rs2597957	-63091	-63090	0.516204	161	209	6.24664e-08	-0.360126	0.0637801	9.78049e-05	3.6287e-20	1.65802e-15	High_grade_cartilage
ENSG00000231887	chr12_11108524_G_A_rs2708356	-63085	-63084	0.516204	161	209	6.24664e-08	-0.360126	0.0637801	9.78049e-05	3.6287e-20	1.65802e-15	High_grade_cartilage
ENSG00000231887	chr12_11108625_C_T_rs2597955	-62984	-62983	0.516204	161	209	6.24664e-08	-0.360126	0.0637801	9.78049e-05	3.6287e-20	1.65802e-15	High_grade_cartilage
ENSG00000231887	chr12_11108990_T_C_rs2600340	-62619	-62618	0.831018	69	73	7.68155e-19	-0.757355	0.0762238	9.78049e-05	3.6287e-20	1.65802e-15	High_grade_cartilage
ENSG00000231887	chr12_11109164_C_T_rs2597953	-62445	-62444	0.831018	69	73	7.68155e-19	-0.757355	0.0762238	9.78049e-05	3.6287e-20	1.65802e-15	High_grade_cartilage
ENSG00000231887	chr12_11109368_T_G_rs2600342	-62241	-62240	0.516204	161	209	6.24664e-08	-0.360126	0.0637801	9.78049e-05	3.6287e-20	1.65802e-15	High_grade_cartilage
ENSG00000231887	chr12_11109445_C_T_rs116607079	-62164	-62163	0.152778	62	66	5.6765e-17	0.741017	0.0799678	9.78049e-05	3.6287e-20	1.65802e-15	High_grade_cartilage
ENSG00000231887	chr12_11109487_T_C_rs2597952	-62122	-62121	0.516204	161	209	6.24664e-08	-0.360126	0.0637801	9.78049e-05	3.6287e-20	1.65802e-15	High_grade_cartilage
ENSG00000231887	chr12_11109666_A_G_rs2599411	-61943	-61942	0.516204	161	209	6.24664e-08	-0.360126	0.0637801	9.78049e-05	3.6287e-20	1.65802e-15	High_grade_cartilage
ENSG00000231887	chr12_11110125_G_C_rs2597951	-61484	-61483	0.516204	161	209	6.24664e-08	-0.360126	0.0637801	9.78049e-05	3.6287e-20	1.65802e-15	High_grade_cartilage
ENSG00000231887	chr12_11110356_T_C_rs2597950	-61253	-61252	0.516204	161	209	6.24664e-08	-0.360126	0.0637801	9.78049e-05	3.6287e-20	1.65802e-15	High_grade_cartilage
ENSG00000231887	chr12_11110416_A_C_rs2708354	-61193	-61192	0.516204	161	209	6.24664e-08	-0.360126	0.0637801	9.78049e-05	3.6287e-20	1.65802e-15	High_grade_cartilage
ENSG00000231887	chr12_11110490_G_A_rs2597949	-61119	-61118	0.516204	161	209	6.24664e-08	-0.360126	0.0637801	9.78049e-05	3.6287e-20	1.65802e-15	High_grade_cartilage
ENSG00000231887	chr12_11110513_A_G_rs2708353	-61096	-61095	0.516204	161	209	6.24664e-08	-0.360126	0.0637801	9.78049e-05	3.6287e-20	1.65802e-15	High_grade_cartilage
ENSG00000231887	chr12_11110719_T_C_rs2597947	-60890	-60889	0.516204	161	209	6.24664e-08	-0.360126	0.0637801	9.78049e-05	3.6287e-20	1.65802e-15	High_grade_cartilage
ENSG00000231887	chr12_11111145_T_G_rs2600343	-60464	-60463	0.516204	161	209	6.24664e-08	-0.360126	0.0637801	9.78049e-05	3.6287e-20	1.65802e-15	High_grade_cartilage
ENSG00000231887	chr12_11111951_T_TA_rs138484507;rs369972209	-59658	-59657	0.516204	161	209	6.24664e-08	-0.360126	0.0637801	9.78049e-05	3.6287e-20	1.65802e-15	High_grade_cartilage
ENSG00000231887	chr12_11112199_T_C_rs2708352	-59410	-59409	0.516204	161	209	6.24664e-08	-0.360126	0.0637801	9.78049e-05	3.6287e-20	1.65802e-15	High_grade_cartilage
ENSG00000231887	chr12_11112381_G_A_rs2264190	-59228	-59227	0.516204	161	209	6.24664e-08	-0.360126	0.0637801	9.78049e-05	3.6287e-20	1.65802e-15	High_grade_cartilage
ENSG00000231887	chr12_11113252_C_T_rs2600344	-58357	-58356	0.516204	161	209	6.24664e-08	-0.360126	0.0637801	9.78049e-05	3.6287e-20	1.65802e-15	High_grade_cartilage
ENSG00000231887	chr12_11113623_C_G_rs2264229	-57986	-57985	0.516204	161	209	6.24664e-08	-0.360126	0.0637801	9.78049e-05	3.6287e-20	1.65802e-15	High_grade_cartilage
ENSG00000231887	chr12_11113743_C_T_rs2264192	-57866	-57865	0.516204	161	209	6.24664e-08	-0.360126	0.0637801	9.78049e-05	3.6287e-20	1.65802e-15	High_grade_cartilage
ENSG00000231887	chr12_11113765_G_A_rs2264193	-57844	-57843	0.516204	161	209	6.24664e-08	-0.360126	0.0637801	9.78049e-05	3.6287e-20	1.65802e-15	High_grade_cartilage
ENSG00000231887	chr12_11113883_T_G_rs2600345	-57726	-57725	0.516204	161	209	6.24664e-08	-0.360126	0.0637801	9.78049e-05	3.6287e-20	1.65802e-15	High_grade_cartilage
ENSG00000231887	chr12_11114050_G_C_rs2600346	-57559	-57558	0.516204	161	209	6.24664e-08	-0.360126	0.0637801	9.78049e-05	3.6287e-20	1.65802e-15	High_grade_cartilage
ENSG00000231887	chr12_11114135_C_T_rs2597946	-57474	-57473	0.516204	161	209	6.24664e-08	-0.360126	0.0637801	9.78049e-05	3.6287e-20	1.65802e-15	High_grade_cartilage
ENSG00000231887	chr12_11114987_A_C_rs2708333	-56622	-56621	0.516204	161	209	6.24664e-08	-0.360126	0.0637801	9.78049e-05	3.6287e-20	1.65802e-15	High_grade_cartilage
ENSG00000231887	chr12_11115074_G_A_rs2597945	-56535	-56534	0.516204	161	209	6.24664e-08	-0.360126	0.0637801	9.78049e-05	3.6287e-20	1.65802e-15	High_grade_cartilage
ENSG00000231887	chr12_11115281_G_A_rs2600347	-56328	-56327	0.831018	69	73	7.68155e-19	-0.757355	0.0762238	9.78049e-05	3.6287e-20	1.65802e-15	High_grade_cartilage
ENSG00000231887	chr12_11115416_CA_C_rs34366771	-56193	-56192	0.273148	105	118	2.40426e-12	-0.518714	0.0689421	9.78049e-05	3.6287e-20	1.65802e-15	High_grade_cartilage
ENSG00000231887	chr12_11116157_C_T_rs2597944	-55452	-55451	0.516204	161	209	6.24664e-08	-0.360126	0.0637801	9.78049e-05	3.6287e-20	1.65802e-15	High_grade_cartilage
ENSG00000231887	chr12_11117069_G_A_rs2708334	-54540	-54539	0.831018	69	73	7.68155e-19	-0.757355	0.0762238	9.78049e-05	3.6287e-20	1.65802e-15	High_grade_cartilage
ENSG00000231887	chr12_11117128_C_T_rs2597943	-54481	-54480	0.516204	161	209	6.24664e-08	-0.360126	0.0637801	9.78049e-05	3.6287e-20	1.65802e-15	High_grade_cartilage
ENSG00000231887	chr12_11117807_G_A_rs2600348	-53802	-53801	0.516204	161	209	6.24664e-08	-0.360126	0.0637801	9.78049e-05	3.6287e-20	1.65802e-15	High_grade_cartilage
ENSG00000231887	chr12_11118055_A_C_rs73066828	-53554	-53553	0.152778	62	66	5.6765e-17	0.741017	0.0799678	9.78049e-05	3.6287e-20	1.65802e-15	High_grade_cartilage
ENSG00000231887	chr12_11118105_G_T_rs2708335	-53504	-53503	0.506945	162	213	2.62196e-08	-0.370112	0.0635895	9.78049e-05	3.6287e-20	1.65802e-15	High_grade_cartilage
ENSG00000231887	chr12_11118562_G_A_rs2600372	-53047	-53046	0.516204	161	209	6.24664e-08	-0.360126	0.0637801	9.78049e-05	3.6287e-20	1.65802e-15	High_grade_cartilage
ENSG00000231887	chr12_11118943_C_T_rs1817044	-52666	-52665	0.516204	161	209	6.24664e-08	-0.360126	0.0637801	9.78049e-05	3.6287e-20	1.65802e-15	High_grade_cartilage
ENSG00000231887	chr12_11119538_C_T_rs2597941	-52071	-52070	0.516204	161	209	6.24664e-08	-0.360126	0.0637801	9.78049e-05	3.6287e-20	1.65802e-15	High_grade_cartilage
ENSG00000231887	chr12_11119576_A_T_rs2600371	-52033	-52032	0.516204	161	209	6.24664e-08	-0.360126	0.0637801	9.78049e-05	3.6287e-20	1.65802e-15	High_grade_cartilage
ENSG00000231887	chr12_11120436_T_C_rs2597940	-51173	-51172	0.516204	161	209	6.24664e-08	-0.360126	0.0637801	9.78049e-05	3.6287e-20	1.65802e-15	High_grade_cartilage
ENSG00000231887	chr12_11120806_A_T_rs13303054	-50803	-50802	0.273148	105	118	2.40426e-12	-0.518714	0.0689421	9.78049e-05	3.6287e-20	1.65802e-15	High_grade_cartilage
ENSG00000231887	chr12_11120807_C_T_rs2708336	-50802	-50801	0.831018	69	73	7.68155e-19	-0.757355	0.0762238	9.78049e-05	3.6287e-20	1.65802e-15	High_grade_cartilage
ENSG00000231887	chr12_11120964_G_C_rs2597939	-50645	-50644	0.516204	161	209	6.24664e-08	-0.360126	0.0637801	9.78049e-05	3.6287e-20	1.65802e-15	High_grade_cartilage
ENSG00000231887	chr12_11121079_C_T_rs2708337	-50530	-50529	0.516204	161	209	6.24664e-08	-0.360126	0.0637801	9.78049e-05	3.6287e-20	1.65802e-15	High_grade_cartilage
ENSG00000231887	chr12_11121111_C_A_rs2708338	-50498	-50497	0.516204	161	209	6.24664e-08	-0.360126	0.0637801	9.78049e-05	3.6287e-20	1.65802e-15	High_grade_cartilage
ENSG00000231887	chr12_11121205_TAGAA_T_rs67181394;rs10560163	-50404	-50403	0.516204	161	209	6.24664e-08	-0.360126	0.0637801	9.78049e-05	3.6287e-20	1.65802e-15	High_grade_cartilage
ENSG00000231887	chr12_11121260_C_T_rs7299875	-50349	-50348	0.273148	105	118	2.40426e-12	-0.518714	0.0689421	9.78049e-05	3.6287e-20	1.65802e-15	High_grade_cartilage
ENSG00000231887	chr12_11121693_C_T_rs2708339	-49916	-49915	0.516204	161	209	6.24664e-08	-0.360126	0.0637801	9.78049e-05	3.6287e-20	1.65802e-15	High_grade_cartilage
ENSG00000231887	chr12_11121714_G_A_rs2597938	-49895	-49894	0.516204	161	209	6.24664e-08	-0.360126	0.0637801	9.78049e-05	3.6287e-20	1.65802e-15	High_grade_cartilage
ENSG00000231887	chr12_11122211_A_G_rs2708340	-49398	-49397	0.516204	161	209	6.24664e-08	-0.360126	0.0637801	9.78049e-05	3.6287e-20	1.65802e-15	High_grade_cartilage
ENSG00000231887	chr12_11123928_C_G_rs2597934	-47681	-47680	0.516204	161	209	6.24664e-08	-0.360126	0.0637801	9.78049e-05	3.6287e-20	1.65802e-15	High_grade_cartilage
ENSG00000231887	chr12_11123942_A_G_rs73066852	-47667	-47666	0.152778	62	66	5.6765e-17	0.741017	0.0799678	9.78049e-05	3.6287e-20	1.65802e-15	High_grade_cartilage
ENSG00000231887	chr12_11124021_T_C_rs2708341	-47588	-47587	0.516204	161	209	6.24664e-08	-0.360126	0.0637801	9.78049e-05	3.6287e-20	1.65802e-15	High_grade_cartilage
ENSG00000231887	chr12_11124869_C_T_rs2599414	-46740	-46739	0.520833	161	207	8.01404e-09	-0.387723	0.0640581	9.78049e-05	3.6287e-20	1.65802e-15	High_grade_cartilage
ENSG00000231887	chr12_11126043_A_T_rs2007667	-45566	-45565	0.548611	161	195	1.6375e-08	-0.411562	0.0695995	9.78049e-05	3.6287e-20	1.65802e-15	High_grade_cartilage
ENSG00000231887	chr12_11126310_A_G_rs1031392	-45299	-45298	0.509259	164	212	6.68455e-08	-0.362607	0.0643759	9.78049e-05	3.6287e-20	1.65802e-15	High_grade_cartilage
ENSG00000231887	chr12_11126539_C_G_rs2600366	-45070	-45069	0.527778	161	204	5.34134e-08	-0.370208	0.0652005	9.78049e-05	3.6287e-20	1.65802e-15	High_grade_cartilage
ENSG00000231887	chr12_11126772_G_C_rs34280471	-44837	-44836	0.270833	105	117	3.65119e-12	-0.525043	0.0704561	9.78049e-05	3.6287e-20	1.65802e-15	High_grade_cartilage
ENSG00000231887	chr12_11128368_A_G_rs116727294	-43241	-43240	0.273148	105	118	2.40426e-12	-0.518714	0.0689421	9.78049e-05	3.6287e-20	1.65802e-15	High_grade_cartilage
ENSG00000231887	chr12_11128369_C_CT_rs11429547	-43240	-43239	0.516204	161	209	6.24664e-08	-0.360126	0.0637801	9.78049e-05	3.6287e-20	1.65802e-15	High_grade_cartilage
ENSG00000231887	chr12_11128376_T_A_rs2597931	-43233	-43232	0.516204	161	209	6.24664e-08	-0.360126	0.0637801	9.78049e-05	3.6287e-20	1.65802e-15	High_grade_cartilage
ENSG00000231887	chr12_11128497_C_T_rs35039890	-43112	-43111	0.273148	105	118	2.40426e-12	-0.518714	0.0689421	9.78049e-05	3.6287e-20	1.65802e-15	High_grade_cartilage
ENSG00000231887	chr12_11128531_A_G_rs2708344	-43078	-43077	0.516204	161	209	6.24664e-08	-0.360126	0.0637801	9.78049e-05	3.6287e-20	1.65802e-15	High_grade_cartilage
ENSG00000231887	chr12_11128685_T_C_rs2600364	-42924	-42923	0.516204	161	209	6.24664e-08	-0.360126	0.0637801	9.78049e-05	3.6287e-20	1.65802e-15	High_grade_cartilage
ENSG00000231887	chr12_11128742_A_C_rs2600363	-42867	-42866	0.516204	161	209	6.24664e-08	-0.360126	0.0637801	9.78049e-05	3.6287e-20	1.65802e-15	High_grade_cartilage
ENSG00000231887	chr12_11128872_A_C_rs2708345	-42737	-42736	0.516204	161	209	6.24664e-08	-0.360126	0.0637801	9.78049e-05	3.6287e-20	1.65802e-15	High_grade_cartilage
ENSG00000231887	chr12_11128893_C_T_rs2708347	-42716	-42715	0.831018	69	73	7.68155e-19	-0.757355	0.0762238	9.78049e-05	3.6287e-20	1.65802e-15	High_grade_cartilage
ENSG00000231887	chr12_11129050_C_G_rs2597930	-42559	-42558	0.553241	161	193	9.03158e-09	-0.419406	0.0695589	9.78049e-05	3.6287e-20	1.65802e-15	High_grade_cartilage
ENSG00000231887	chr12_11129902_A_G_rs2599400	-41707	-41706	0.55787	161	191	1.08832e-08	-0.426777	0.0712097	9.78049e-05	3.6287e-20	1.65802e-15	High_grade_cartilage
ENSG00000231887	chr12_11129957_C_G_rs117212341	-41652	-41651	0.152778	62	66	5.6765e-17	0.741017	0.0799678	9.78049e-05	3.6287e-20	1.65802e-15	High_grade_cartilage
ENSG00000231887	chr12_11129969_G_T_rs79973177	-41640	-41639	0.273148	105	118	2.40426e-12	-0.518714	0.0689421	9.78049e-05	3.6287e-20	1.65802e-15	High_grade_cartilage
ENSG00000231887	chr12_11129974_C_A_rs117781909	-41635	-41634	0.273148	105	118	2.40426e-12	-0.518714	0.0689421	9.78049e-05	3.6287e-20	1.65802e-15	High_grade_cartilage
ENSG00000231887	chr12_11129979_C_T_rs77654562	-41630	-41629	0.273148	105	118	2.40426e-12	-0.518714	0.0689421	9.78049e-05	3.6287e-20	1.65802e-15	High_grade_cartilage
ENSG00000231887	chr12_11129989_A_G_rs74475319	-41620	-41619	0.273148	105	118	2.40426e-12	-0.518714	0.0689421	9.78049e-05	3.6287e-20	1.65802e-15	High_grade_cartilage
ENSG00000231887	chr12_11129997_C_A_rs74786893	-41612	-41611	0.273148	105	118	2.40426e-12	-0.518714	0.0689421	9.78049e-05	3.6287e-20	1.65802e-15	High_grade_cartilage
ENSG00000231887	chr12_11130012_A_G_rs34483979	-41597	-41596	0.273148	105	118	2.40426e-12	-0.518714	0.0689421	9.78049e-05	3.6287e-20	1.65802e-15	High_grade_cartilage
ENSG00000231887	chr12_11130015_G_A_rs35053206	-41594	-41593	0.273148	105	118	2.40426e-12	-0.518714	0.0689421	9.78049e-05	3.6287e-20	1.65802e-15	High_grade_cartilage
ENSG00000231887	chr12_11130305_T_C_rs2600361	-41304	-41303	0.516204	161	209	6.24664e-08	-0.360126	0.0637801	9.78049e-05	3.6287e-20	1.65802e-15	High_grade_cartilage
ENSG00000231887	chr12_11130320_A_G_rs2708350	-41289	-41288	0.516204	161	209	6.24664e-08	-0.360126	0.0637801	9.78049e-05	3.6287e-20	1.65802e-15	High_grade_cartilage
ENSG00000231887	chr12_11130382_A_G_rs2016674	-41227	-41226	0.516204	161	209	6.24664e-08	-0.360126	0.0637801	9.78049e-05	3.6287e-20	1.65802e-15	High_grade_cartilage
ENSG00000231887	chr12_11130564_G_A_rs2599399	-41045	-41044	0.831018	69	73	7.68155e-19	-0.757355	0.0762238	9.78049e-05	3.6287e-20	1.65802e-15	High_grade_cartilage
ENSG00000231887	chr12_11131164_G_A_rs2600359	-40445	-40444	0.516204	161	209	6.24664e-08	-0.360126	0.0637801	9.78049e-05	3.6287e-20	1.65802e-15	High_grade_cartilage
ENSG00000231887	chr12_11131225_G_C_rs2599398	-40384	-40383	0.516204	161	209	6.24664e-08	-0.360126	0.0637801	9.78049e-05	3.6287e-20	1.65802e-15	High_grade_cartilage
ENSG00000231887	chr12_11131327_C_CAG_rs36123978;rs5796422	-40282	-40281	0.516204	161	209	6.24664e-08	-0.360126	0.0637801	9.78049e-05	3.6287e-20	1.65802e-15	High_grade_cartilage
ENSG00000231887	chr12_11131663_G_T_rs2708351	-39946	-39945	0.831018	69	73	7.68155e-19	-0.757355	0.0762238	9.78049e-05	3.6287e-20	1.65802e-15	High_grade_cartilage
ENSG00000231887	chr12_11131842_C_T_rs2600358	-39767	-39766	0.543982	161	197	1.4271e-08	-0.41036	0.0690809	9.78049e-05	3.6287e-20	1.65802e-15	High_grade_cartilage
ENSG00000231887	chr12_11132173_C_T_rs977474	-39436	-39435	0.831018	69	73	7.68155e-19	-0.757355	0.0762238	9.78049e-05	3.6287e-20	1.65802e-15	High_grade_cartilage
ENSG00000231887	chr12_11133489_A_C_rs2599404	-38120	-38119	0.511574	163	211	4.47795e-08	-0.367242	0.0642764	9.78049e-05	3.6287e-20	1.65802e-15	High_grade_cartilage
ENSG00000231887	chr12_11134191_A_C_rs2600355	-37418	-37417	0.462963	168	200	2.07611e-05	-0.330812	0.0756729	9.78049e-05	3.6287e-20	1.65802e-15	High_grade_cartilage
ENSG00000231887	chr12_11134672_C_T_rs2599396	-36937	-36936	0.516204	161	209	6.24664e-08	-0.360126	0.0637801	9.78049e-05	3.6287e-20	1.65802e-15	High_grade_cartilage
ENSG00000231887	chr12_11135045_C_T_rs2597923	-36564	-36563	0.516204	161	209	6.24664e-08	-0.360126	0.0637801	9.78049e-05	3.6287e-20	1.65802e-15	High_grade_cartilage
ENSG00000231887	chr12_11135312_A_G_rs2597921	-36297	-36296	0.516204	161	209	6.24664e-08	-0.360126	0.0637801	9.78049e-05	3.6287e-20	1.65802e-15	High_grade_cartilage
ENSG00000231887	chr12_11135504_CAACAAACCCATTTAGAAAAACAAAATCCAAAGCCATGTGATATATAAATATCT_C_rs368859150	-36105	-36104	0.516204	161	209	6.24664e-08	-0.360126	0.0637801	9.78049e-05	3.6287e-20	1.65802e-15	High_grade_cartilage
ENSG00000231887	chr12_11135693_C_T_rs2600354	-35916	-35915	0.516204	161	209	6.24664e-08	-0.360126	0.0637801	9.78049e-05	3.6287e-20	1.65802e-15	High_grade_cartilage
ENSG00000231887	chr12_11136158_C_T_rs1823664	-35451	-35450	0.516204	161	209	6.24664e-08	-0.360126	0.0637801	9.78049e-05	3.6287e-20	1.65802e-15	High_grade_cartilage
ENSG00000231887	chr12_11136194_C_A_rs1823663	-35415	-35414	0.516204	161	209	6.24664e-08	-0.360126	0.0637801	9.78049e-05	3.6287e-20	1.65802e-15	High_grade_cartilage
ENSG00000231887	chr12_11136395_T_A_rs2019633	-35214	-35213	0.516204	161	209	6.24664e-08	-0.360126	0.0637801	9.78049e-05	3.6287e-20	1.65802e-15	High_grade_cartilage
ENSG00000231887	chr12_11136570_T_C_rs34825996	-35039	-35038	0.273148	105	118	2.40426e-12	-0.518714	0.0689421	9.78049e-05	3.6287e-20	1.65802e-15	High_grade_cartilage
ENSG00000231887	chr12_11136650_C_T_rs2600353	-34959	-34958	0.516204	161	209	6.24664e-08	-0.360126	0.0637801	9.78049e-05	3.6287e-20	1.65802e-15	High_grade_cartilage
ENSG00000231887	chr12_11136682_T_C_rs2019629	-34927	-34926	0.516204	161	209	6.24664e-08	-0.360126	0.0637801	9.78049e-05	3.6287e-20	1.65802e-15	High_grade_cartilage
ENSG00000231887	chr12_11136871_G_T_rs2923860	-34738	-34737	0.516204	161	209	6.24664e-08	-0.360126	0.0637801	9.78049e-05	3.6287e-20	1.65802e-15	High_grade_cartilage
ENSG00000231887	chr12_11136930_A_C_rs2600352	-34679	-34678	0.516204	161	209	6.24664e-08	-0.360126	0.0637801	9.78049e-05	3.6287e-20	1.65802e-15	High_grade_cartilage
ENSG00000231887	chr12_11137222_A_ACT_rs35890270;rs5796423	-34387	-34386	0.516204	161	209	6.24664e-08	-0.360126	0.0637801	9.78049e-05	3.6287e-20	1.65802e-15	High_grade_cartilage
ENSG00000231887	chr12_11137409_T_C_rs2600351	-34200	-34199	0.516204	161	209	6.24664e-08	-0.360126	0.0637801	9.78049e-05	3.6287e-20	1.65802e-15	High_grade_cartilage
ENSG00000231887	chr12_11137931_A_G_rs2597920	-33678	-33677	0.516204	161	209	6.24664e-08	-0.360126	0.0637801	9.78049e-05	3.6287e-20	1.65802e-15	High_grade_cartilage
ENSG00000231887	chr12_11137986_C_CT_rs34123117	-33623	-33622	0.516204	161	209	6.24664e-08	-0.360126	0.0637801	9.78049e-05	3.6287e-20	1.65802e-15	High_grade_cartilage
ENSG00000231887	chr12_11138087_T_C_rs2597919	-33522	-33521	0.516204	161	209	6.24664e-08	-0.360126	0.0637801	9.78049e-05	3.6287e-20	1.65802e-15	High_grade_cartilage
ENSG00000231887	chr12_11138350_G_A_rs2708370	-33259	-33258	0.516204	161	209	6.24664e-08	-0.360126	0.0637801	9.78049e-05	3.6287e-20	1.65802e-15	High_grade_cartilage
ENSG00000231887	chr12_11138553_T_C_rs2597918	-33056	-33055	0.516204	161	209	6.24664e-08	-0.360126	0.0637801	9.78049e-05	3.6287e-20	1.65802e-15	High_grade_cartilage
ENSG00000231887	chr12_11138809_CA_C_rs11334831	-32800	-32799	0.516204	161	209	6.24664e-08	-0.360126	0.0637801	9.78049e-05	3.6287e-20	1.65802e-15	High_grade_cartilage
ENSG00000231887	chr12_11139354_A_G_rs2218818	-32255	-32254	0.516204	161	209	6.24664e-08	-0.360126	0.0637801	9.78049e-05	3.6287e-20	1.65802e-15	High_grade_cartilage
ENSG00000231887	chr12_11139499_C_T_rs2708369	-32110	-32109	0.516204	161	209	6.24664e-08	-0.360126	0.0637801	9.78049e-05	3.6287e-20	1.65802e-15	High_grade_cartilage
ENSG00000231887	chr12_11139592_A_C_rs2600350	-32017	-32016	0.516204	161	209	6.24664e-08	-0.360126	0.0637801	9.78049e-05	3.6287e-20	1.65802e-15	High_grade_cartilage
ENSG00000231887	chr12_11139945_T_A_rs2708368	-31664	-31663	0.516204	161	209	6.24664e-08	-0.360126	0.0637801	9.78049e-05	3.6287e-20	1.65802e-15	High_grade_cartilage
ENSG00000231887	chr12_11140531_G_C_rs2600337	-31078	-31077	0.831018	69	73	7.68155e-19	-0.757355	0.0762238	9.78049e-05	3.6287e-20	1.65802e-15	High_grade_cartilage
ENSG00000231887	chr12_11141008_C_CTT_rs34887058;rs372489200	-30601	-30600	0.516204	161	209	6.24664e-08	-0.360126	0.0637801	9.78049e-05	3.6287e-20	1.65802e-15	High_grade_cartilage
ENSG00000231887	chr12_11141222_A_G_rs35017789	-30387	-30386	0.516204	161	209	6.24664e-08	-0.360126	0.0637801	9.78049e-05	3.6287e-20	1.65802e-15	High_grade_cartilage
ENSG00000231887	chr12_11141427_G_A_rs7312327	-30182	-30181	0.516204	161	209	6.24664e-08	-0.360126	0.0637801	9.78049e-05	3.6287e-20	1.65802e-15	High_grade_cartilage
ENSG00000231887	chr12_11141592_A_C_rs7298544	-30017	-30016	0.516204	161	209	6.24664e-08	-0.360126	0.0637801	9.78049e-05	3.6287e-20	1.65802e-15	High_grade_cartilage
ENSG00000231887	chr12_11141853_T_C_rs68045377	-29756	-29755	0.152778	62	66	5.6765e-17	0.741017	0.0799678	9.78049e-05	3.6287e-20	1.65802e-15	High_grade_cartilage
ENSG00000231887	chr12_11142624_G_A_rs34315443	-28985	-28984	0.273148	105	118	2.40426e-12	-0.518714	0.0689421	9.78049e-05	3.6287e-20	1.65802e-15	High_grade_cartilage
ENSG00000231887	chr12_11143116_CA_C_rs34247889;rs375738955	-28493	-28492	0.518518	161	208	8.65489e-08	-0.359049	0.0643441	9.78049e-05	3.6287e-20	1.65802e-15	High_grade_cartilage
ENSG00000231887	chr12_11143135_G_A_rs1839859	-28474	-28473	0.506945	162	213	2.62196e-08	-0.370112	0.0635895	9.78049e-05	3.6287e-20	1.65802e-15	High_grade_cartilage
ENSG00000231887	chr12_11143730_C_T_rs35280352	-27879	-27878	0.516204	161	209	6.24664e-08	-0.360126	0.0637801	9.78049e-05	3.6287e-20	1.65802e-15	High_grade_cartilage
ENSG00000231887	chr12_11143750_TAAA_T_rs74533382	-27859	-27858	0.516204	161	209	6.24664e-08	-0.360126	0.0637801	9.78049e-05	3.6287e-20	1.65802e-15	High_grade_cartilage
ENSG00000231887	chr12_11143754_GGGGTCAACTCATC_G_rs368609503;rs77901405	-27855	-27854	0.516204	161	209	6.24664e-08	-0.360126	0.0637801	9.78049e-05	3.6287e-20	1.65802e-15	High_grade_cartilage
ENSG00000231887	chr12_11143819_C_G_rs61931269	-27790	-27789	0.831018	69	73	7.68155e-19	-0.757355	0.0762238	9.78049e-05	3.6287e-20	1.65802e-15	High_grade_cartilage
ENSG00000231887	chr12_11144225_C_T_rs34000114	-27384	-27383	0.506945	162	213	2.62196e-08	-0.370112	0.0635895	9.78049e-05	3.6287e-20	1.65802e-15	High_grade_cartilage
ENSG00000231887	chr12_11144245_CCTT_C_rs71434173;rs34517154;rs79187401	-27364	-27363	0.516204	161	209	6.24664e-08	-0.360126	0.0637801	9.78049e-05	3.6287e-20	1.65802e-15	High_grade_cartilage
ENSG00000231887	chr12_11144318_G_A_rs61931270	-27291	-27290	0.516204	161	209	6.24664e-08	-0.360126	0.0637801	9.78049e-05	3.6287e-20	1.65802e-15	High_grade_cartilage
ENSG00000231887	chr12_11144376_C_G_rs36115011	-27233	-27232	0.516204	161	209	6.24664e-08	-0.360126	0.0637801	9.78049e-05	3.6287e-20	1.65802e-15	High_grade_cartilage
ENSG00000231887	chr12_11144566_C_A_rs34685506	-27043	-27042	0.516204	161	209	6.24664e-08	-0.360126	0.0637801	9.78049e-05	3.6287e-20	1.65802e-15	High_grade_cartilage
ENSG00000231887	chr12_11145123_C_T_rs6488347	-26486	-26485	0.516204	161	209	6.24664e-08	-0.360126	0.0637801	9.78049e-05	3.6287e-20	1.65802e-15	High_grade_cartilage
ENSG00000231887	chr12_11145127_A_T_rs6488348	-26482	-26481	0.516204	161	209	6.24664e-08	-0.360126	0.0637801	9.78049e-05	3.6287e-20	1.65802e-15	High_grade_cartilage
ENSG00000231887	chr12_11145133_T_C_rs6488349	-26476	-26475	0.516204	161	209	6.24664e-08	-0.360126	0.0637801	9.78049e-05	3.6287e-20	1.65802e-15	High_grade_cartilage
ENSG00000231887	chr12_11145153_G_A_rs6488350	-26456	-26455	0.516204	161	209	6.24664e-08	-0.360126	0.0637801	9.78049e-05	3.6287e-20	1.65802e-15	High_grade_cartilage
ENSG00000231887	chr12_11145255_A_G_rs6488351	-26354	-26353	0.516204	161	209	6.24664e-08	-0.360126	0.0637801	9.78049e-05	3.6287e-20	1.65802e-15	High_grade_cartilage
ENSG00000231887	chr12_11145670_A_G_rs7980237	-25939	-25938	0.273148	105	118	2.40426e-12	-0.518714	0.0689421	9.78049e-05	3.6287e-20	1.65802e-15	High_grade_cartilage
ENSG00000231887	chr12_11145762_CT_C_rs5796424	-25847	-25846	0.516204	161	209	6.24664e-08	-0.360126	0.0637801	9.78049e-05	3.6287e-20	1.65802e-15	High_grade_cartilage
ENSG00000231887	chr12_11145764_T_A_rs114131867	-25845	-25844	0.516204	161	209	6.24664e-08	-0.360126	0.0637801	9.78049e-05	3.6287e-20	1.65802e-15	High_grade_cartilage
ENSG00000231887	chr12_11145817_A_G_rs3851591	-25792	-25791	0.273148	105	118	2.40426e-12	-0.518714	0.0689421	9.78049e-05	3.6287e-20	1.65802e-15	High_grade_cartilage
ENSG00000231887	chr12_11146270_G_GT_rs34929078;rs5796425	-25339	-25338	0.516204	161	209	6.24664e-08	-0.360126	0.0637801	9.78049e-05	3.6287e-20	1.65802e-15	High_grade_cartilage
ENSG00000231887	chr12_11146523_G_A_rs11522335	-25086	-25085	0.273148	105	118	2.40426e-12	-0.518714	0.0689421	9.78049e-05	3.6287e-20	1.65802e-15	High_grade_cartilage
ENSG00000231887	chr12_11146619_C_T_rs7487324	-24990	-24989	0.831018	69	73	7.68155e-19	-0.757355	0.0762238	9.78049e-05	3.6287e-20	1.65802e-15	High_grade_cartilage
ENSG00000231887	chr12_11146760_C_T_rs34327967	-24849	-24848	0.516204	161	209	6.24664e-08	-0.360126	0.0637801	9.78049e-05	3.6287e-20	1.65802e-15	High_grade_cartilage
ENSG00000231887	chr12_11146850_A_G_rs35856529	-24759	-24758	0.516204	161	209	6.24664e-08	-0.360126	0.0637801	9.78049e-05	3.6287e-20	1.65802e-15	High_grade_cartilage
ENSG00000231887	chr12_11147006_C_T_rs35893804	-24603	-24602	0.516204	161	209	6.24664e-08	-0.360126	0.0637801	9.78049e-05	3.6287e-20	1.65802e-15	High_grade_cartilage
ENSG00000231887	chr12_11147086_T_C_rs34288418	-24523	-24522	0.516204	161	209	6.24664e-08	-0.360126	0.0637801	9.78049e-05	3.6287e-20	1.65802e-15	High_grade_cartilage
ENSG00000231887	chr12_11147088_A_G_rs34843817	-24521	-24520	0.516204	161	209	6.24664e-08	-0.360126	0.0637801	9.78049e-05	3.6287e-20	1.65802e-15	High_grade_cartilage
ENSG00000231887	chr12_11147137_TAGAA_T_rs144336032	-24472	-24471	0.152778	62	66	5.6765e-17	0.741017	0.0799678	9.78049e-05	3.6287e-20	1.65802e-15	High_grade_cartilage
ENSG00000231887	chr12_11147252_A_G_rs34927715	-24357	-24356	0.516204	161	209	6.24664e-08	-0.360126	0.0637801	9.78049e-05	3.6287e-20	1.65802e-15	High_grade_cartilage
ENSG00000231887	chr12_11147378_G_C_rs61931278	-24231	-24230	0.516204	161	209	6.24664e-08	-0.360126	0.0637801	9.78049e-05	3.6287e-20	1.65802e-15	High_grade_cartilage
ENSG00000231887	chr12_11147407_C_T_rs61931279	-24202	-24201	0.516204	161	209	6.24664e-08	-0.360126	0.0637801	9.78049e-05	3.6287e-20	1.65802e-15	High_grade_cartilage
ENSG00000231887	chr12_11147546_T_C_rs11516172	-24063	-24062	0.273148	105	118	2.40426e-12	-0.518714	0.0689421	9.78049e-05	3.6287e-20	1.65802e-15	High_grade_cartilage
ENSG00000231887	chr12_11147656_C_T_rs61931280	-23953	-23952	0.831018	69	73	7.68155e-19	-0.757355	0.0762238	9.78049e-05	3.6287e-20	1.65802e-15	High_grade_cartilage
ENSG00000231887	chr12_11147770_C_T_rs7973730	-23839	-23838	0.516204	161	209	6.24664e-08	-0.360126	0.0637801	9.78049e-05	3.6287e-20	1.65802e-15	High_grade_cartilage
ENSG00000231887	chr12_11148264_T_C_rs7963680	-23345	-23344	0.530093	158	203	1.46143e-08	-0.376791	0.0634796	9.78049e-05	3.6287e-20	1.65802e-15	High_grade_cartilage
ENSG00000231887	chr12_11148273_C_G_rs7974364	-23336	-23335	0.516204	161	209	6.24664e-08	-0.360126	0.0637801	9.78049e-05	3.6287e-20	1.65802e-15	High_grade_cartilage
ENSG00000231887	chr12_11150665_A_T_rs6488353	-20944	-20943	0.831018	69	73	7.68155e-19	-0.757355	0.0762238	9.78049e-05	3.6287e-20	1.65802e-15	High_grade_cartilage
ENSG00000231887	chr12_11150676_T_C_rs6488354	-20933	-20932	0.831018	69	73	7.68155e-19	-0.757355	0.0762238	9.78049e-05	3.6287e-20	1.65802e-15	High_grade_cartilage
ENSG00000231887	chr12_11151386_G_A_rs61928562	-20223	-20222	0.516204	161	209	6.24664e-08	-0.360126	0.0637801	9.78049e-05	3.6287e-20	1.65802e-15	High_grade_cartilage
ENSG00000231887	chr12_11151399_T_A_rs34436598	-20210	-20209	0.516204	161	209	6.24664e-08	-0.360126	0.0637801	9.78049e-05	3.6287e-20	1.65802e-15	High_grade_cartilage
ENSG00000231887	chr12_11151405_G_A_rs35326227	-20204	-20203	0.516204	161	209	6.24664e-08	-0.360126	0.0637801	9.78049e-05	3.6287e-20	1.65802e-15	High_grade_cartilage
ENSG00000231887	chr12_11151487_T_A_rs61928564	-20122	-20121	0.516204	161	209	6.24664e-08	-0.360126	0.0637801	9.78049e-05	3.6287e-20	1.65802e-15	High_grade_cartilage
ENSG00000231887	chr12_11151560_G_T_rs61928565	-20049	-20048	0.516204	161	209	6.24664e-08	-0.360126	0.0637801	9.78049e-05	3.6287e-20	1.65802e-15	High_grade_cartilage
ENSG00000231887	chr12_11151728_T_C_rs61928566	-19881	-19880	0.516204	161	209	6.24664e-08	-0.360126	0.0637801	9.78049e-05	3.6287e-20	1.65802e-15	High_grade_cartilage
ENSG00000231887	chr12_11151814_T_C_rs61928567	-19795	-19794	0.831018	69	73	7.68155e-19	-0.757355	0.0762238	9.78049e-05	3.6287e-20	1.65802e-15	High_grade_cartilage
ENSG00000231887	chr12_11151939_AT_A_rs112805039	-19670	-19669	0.516204	161	209	6.24664e-08	-0.360126	0.0637801	9.78049e-05	3.6287e-20	1.65802e-15	High_grade_cartilage
ENSG00000231887	chr12_11151961_C_T_rs115781584	-19648	-19647	0.152778	62	66	5.6765e-17	0.741017	0.0799678	9.78049e-05	3.6287e-20	1.65802e-15	High_grade_cartilage
ENSG00000231887	chr12_11152222_T_TCCCTTCC_rs779727225;rs71055092	-19387	-19386	0.490741	157	212	4.42203e-08	-0.343167	0.0600362	9.78049e-05	3.6287e-20	1.65802e-15	High_grade_cartilage
ENSG00000231887	chr12_11152333_TATA_T_rs66469127	-19276	-19275	0.516204	161	209	6.24664e-08	-0.360126	0.0637801	9.78049e-05	3.6287e-20	1.65802e-15	High_grade_cartilage
ENSG00000231887	chr12_11152390_C_T_rs61928569	-19219	-19218	0.516204	161	209	6.24664e-08	-0.360126	0.0637801	9.78049e-05	3.6287e-20	1.65802e-15	High_grade_cartilage
ENSG00000231887	chr12_11152774_G_C_rs34548551	-18835	-18834	0.516204	161	209	6.24664e-08	-0.360126	0.0637801	9.78049e-05	3.6287e-20	1.65802e-15	High_grade_cartilage
ENSG00000231887	chr12_11152915_G_T_rs34769150	-18694	-18693	0.516204	161	209	6.24664e-08	-0.360126	0.0637801	9.78049e-05	3.6287e-20	1.65802e-15	High_grade_cartilage
ENSG00000231887	chr12_11153125_A_G_rs7959320	-18484	-18483	0.516204	161	209	6.24664e-08	-0.360126	0.0637801	9.78049e-05	3.6287e-20	1.65802e-15	High_grade_cartilage
ENSG00000231887	chr12_11153245_T_C_rs7962445	-18364	-18363	0.831018	69	73	7.68155e-19	-0.757355	0.0762238	9.78049e-05	3.6287e-20	1.65802e-15	High_grade_cartilage
ENSG00000231887	chr12_11153283_A_G_rs28542794	-18326	-18325	0.273148	105	118	2.40426e-12	-0.518714	0.0689421	9.78049e-05	3.6287e-20	1.65802e-15	High_grade_cartilage
ENSG00000231887	chr12_11153465_T_C_rs7965506	-18144	-18143	0.516204	161	209	6.24664e-08	-0.360126	0.0637801	9.78049e-05	3.6287e-20	1.65802e-15	High_grade_cartilage
ENSG00000231887	chr12_11153747_T_C_rs34536990	-17862	-17861	0.516204	161	209	6.24664e-08	-0.360126	0.0637801	9.78049e-05	3.6287e-20	1.65802e-15	High_grade_cartilage
ENSG00000231887	chr12_11154178_G_T_rs7976211	-17431	-17430	0.516204	161	209	6.24664e-08	-0.360126	0.0637801	9.78049e-05	3.6287e-20	1.65802e-15	High_grade_cartilage
ENSG00000231887	chr12_11154548_G_C_rs35124606	-17061	-17060	0.516204	161	209	6.24664e-08	-0.360126	0.0637801	9.78049e-05	3.6287e-20	1.65802e-15	High_grade_cartilage
ENSG00000231887	chr12_11154679_A_G_rs4763632	-16930	-16929	0.831018	69	73	7.68155e-19	-0.757355	0.0762238	9.78049e-05	3.6287e-20	1.65802e-15	High_grade_cartilage
ENSG00000231887	chr12_11154713_T_C_rs34082341	-16896	-16895	0.516204	161	209	6.24664e-08	-0.360126	0.0637801	9.78049e-05	3.6287e-20	1.65802e-15	High_grade_cartilage
ENSG00000231887	chr12_11154897_T_C_rs13302964	-16712	-16711	0.273148	105	118	2.40426e-12	-0.518714	0.0689421	9.78049e-05	3.6287e-20	1.65802e-15	High_grade_cartilage
ENSG00000231887	chr12_11154913_A_AGTCCAGCAT_rs11274608;rs77047676	-16696	-16695	0.516204	161	209	6.24664e-08	-0.360126	0.0637801	9.78049e-05	3.6287e-20	1.65802e-15	High_grade_cartilage
ENSG00000231887	chr12_11155016_T_C_rs4763634	-16593	-16592	0.831018	69	73	7.68155e-19	-0.757355	0.0762238	9.78049e-05	3.6287e-20	1.65802e-15	High_grade_cartilage
ENSG00000231887	chr12_11155094_A_G_rs7302010	-16515	-16514	0.516204	161	209	6.24664e-08	-0.360126	0.0637801	9.78049e-05	3.6287e-20	1.65802e-15	High_grade_cartilage
ENSG00000231887	chr12_11155829_C_T_rs61928597	-15780	-15779	0.516204	161	209	6.24664e-08	-0.360126	0.0637801	9.78049e-05	3.6287e-20	1.65802e-15	High_grade_cartilage
ENSG00000231887	chr12_11156175_G_A_rs35340812	-15434	-15433	0.516204	161	209	6.24664e-08	-0.360126	0.0637801	9.78049e-05	3.6287e-20	1.65802e-15	High_grade_cartilage
ENSG00000231887	chr12_11156644_T_A_rs73051374	-14965	-14964	0.273148	105	118	2.40426e-12	-0.518714	0.0689421	9.78049e-05	3.6287e-20	1.65802e-15	High_grade_cartilage
ENSG00000231887	chr12_11156938_T_C_rs34692077	-14671	-14670	0.831018	69	73	7.68155e-19	-0.757355	0.0762238	9.78049e-05	3.6287e-20	1.65802e-15	High_grade_cartilage
ENSG00000231887	chr12_11156994_C_T_rs35699328	-14615	-14614	0.516204	161	209	6.24664e-08	-0.360126	0.0637801	9.78049e-05	3.6287e-20	1.65802e-15	High_grade_cartilage
ENSG00000231887	chr12_11157151_T_C_rs35318883	-14458	-14457	0.831018	69	73	7.68155e-19	-0.757355	0.0762238	9.78049e-05	3.6287e-20	1.65802e-15	High_grade_cartilage
ENSG00000231887	chr12_11157405_C_T_rs61928602	-14204	-14203	0.516204	161	209	6.24664e-08	-0.360126	0.0637801	9.78049e-05	3.6287e-20	1.65802e-15	High_grade_cartilage
ENSG00000231887	chr12_11157696_C_T_rs3906996	-13913	-13912	0.516204	161	209	6.24664e-08	-0.360126	0.0637801	9.78049e-05	3.6287e-20	1.65802e-15	High_grade_cartilage
ENSG00000231887	chr12_11158391_AT_A_rs35289812	-13218	-13217	0.273148	105	118	2.40426e-12	-0.518714	0.0689421	9.78049e-05	3.6287e-20	1.65802e-15	High_grade_cartilage
ENSG00000231887	chr12_11158560_T_C_rs7298947	-13049	-13048	0.831018	69	73	7.68155e-19	-0.757355	0.0762238	9.78049e-05	3.6287e-20	1.65802e-15	High_grade_cartilage
ENSG00000231887	chr12_11158734_ATTAAG_A_rs149717125;rs10608549	-12875	-12874	0.831018	69	73	7.68155e-19	-0.757355	0.0762238	9.78049e-05	3.6287e-20	1.65802e-15	High_grade_cartilage
ENSG00000231887	chr12_11158921_G_A_rs7310047	-12688	-12687	0.516204	161	209	6.24664e-08	-0.360126	0.0637801	9.78049e-05	3.6287e-20	1.65802e-15	High_grade_cartilage
ENSG00000231887	chr12_11159188_C_T_rs61928603	-12421	-12420	0.821759	71	77	4.39419e-18	-0.715102	0.0739792	9.78049e-05	3.6287e-20	1.65802e-15	High_grade_cartilage
ENSG00000231887	chr12_11159337_C_CA_rs113657094;rs66547287;rs373807934	-12272	-12271	0.831018	69	73	7.68155e-19	-0.757355	0.0762238	9.78049e-05	3.6287e-20	1.65802e-15	High_grade_cartilage
ENSG00000231887	chr12_11159348_C_T_rs61928604	-12261	-12260	0.831018	69	73	7.68155e-19	-0.757355	0.0762238	9.78049e-05	3.6287e-20	1.65802e-15	High_grade_cartilage
ENSG00000231887	chr12_11160261_C_T_rs6488355	-11348	-11347	0.516204	161	209	6.24664e-08	-0.360126	0.0637801	9.78049e-05	3.6287e-20	1.65802e-15	High_grade_cartilage
ENSG00000231887	chr12_11160278_A_G_rs6488356	-11331	-11330	0.516204	161	209	6.24664e-08	-0.360126	0.0637801	9.78049e-05	3.6287e-20	1.65802e-15	High_grade_cartilage
ENSG00000231887	chr12_11160349_A_C_rs7486717	-11260	-11259	0.516204	161	209	6.24664e-08	-0.360126	0.0637801	9.78049e-05	3.6287e-20	1.65802e-15	High_grade_cartilage
ENSG00000231887	chr12_11160481_GTTTT_G_rs76745801	-11128	-11127	0.516204	161	209	6.24664e-08	-0.360126	0.0637801	9.78049e-05	3.6287e-20	1.65802e-15	High_grade_cartilage
ENSG00000231887	chr12_11161074_C_T_rs7955495	-10535	-10534	0.516204	161	209	6.24664e-08	-0.360126	0.0637801	9.78049e-05	3.6287e-20	1.65802e-15	High_grade_cartilage
ENSG00000231887	chr12_11161176_CTA_C_rs10550110;rs67386817	-10433	-10432	0.516204	161	209	6.24664e-08	-0.360126	0.0637801	9.78049e-05	3.6287e-20	1.65802e-15	High_grade_cartilage
ENSG00000231887	chr12_11161287_T_C_rs7973298	-10322	-10321	0.831018	69	73	7.68155e-19	-0.757355	0.0762238	9.78049e-05	3.6287e-20	1.65802e-15	High_grade_cartilage
ENSG00000231887	chr12_11161686_C_A_rs34241192	-9923	-9922	0.516204	161	209	6.24664e-08	-0.360126	0.0637801	9.78049e-05	3.6287e-20	1.65802e-15	High_grade_cartilage
ENSG00000231887	chr12_11161864_A_T_rs73051387	-9745	-9744	0.152778	62	66	5.6765e-17	0.741017	0.0799678	9.78049e-05	3.6287e-20	1.65802e-15	High_grade_cartilage
ENSG00000231887	chr12_11162309_T_G_rs34808476	-9300	-9299	0.273148	105	118	2.40426e-12	-0.518714	0.0689421	9.78049e-05	3.6287e-20	1.65802e-15	High_grade_cartilage
ENSG00000231887	chr12_11162444_T_C_rs35021653	-9165	-9164	0.516204	161	209	6.24664e-08	-0.360126	0.0637801	9.78049e-05	3.6287e-20	1.65802e-15	High_grade_cartilage
ENSG00000231887	chr12_11162513_G_A_rs61928606	-9096	-9095	0.831018	69	73	7.68155e-19	-0.757355	0.0762238	9.78049e-05	3.6287e-20	1.65802e-15	High_grade_cartilage
ENSG00000231887	chr12_11163830_A_G_rs61928607	-7779	-7778	0.831018	69	73	7.68155e-19	-0.757355	0.0762238	9.78049e-05	3.6287e-20	1.65802e-15	High_grade_cartilage
ENSG00000231887	chr12_11163831_A_C_rs61928608	-7778	-7777	0.831018	69	73	7.68155e-19	-0.757355	0.0762238	9.78049e-05	3.6287e-20	1.65802e-15	High_grade_cartilage
ENSG00000231887	chr12_11163838_A_C_rs61928609	-7771	-7770	0.831018	69	73	7.68155e-19	-0.757355	0.0762238	9.78049e-05	3.6287e-20	1.65802e-15	High_grade_cartilage
ENSG00000231887	chr12_11164307_A_T_rs35760416	-7302	-7301	0.273148	105	118	2.40426e-12	-0.518714	0.0689421	9.78049e-05	3.6287e-20	1.65802e-15	High_grade_cartilage
ENSG00000231887	chr12_11164743_CA_C_rs11292777	-6866	-6865	0.516204	161	209	6.24664e-08	-0.360126	0.0637801	9.78049e-05	3.6287e-20	1.65802e-15	High_grade_cartilage
ENSG00000231887	chr12_11164815_G_A_rs7970225	-6794	-6793	0.516204	161	209	6.24664e-08	-0.360126	0.0637801	9.78049e-05	3.6287e-20	1.65802e-15	High_grade_cartilage
ENSG00000231887	chr12_11165057_T_C_rs7960823	-6552	-6551	0.518518	161	208	4.81788e-08	-0.365776	0.0641851	9.78049e-05	3.6287e-20	1.65802e-15	High_grade_cartilage
ENSG00000231887	chr12_11165652_G_GTAAATCCTGAGA_rs6144610;rs71055095	-5957	-5956	0.831018	69	73	7.68155e-19	-0.757355	0.0762238	9.78049e-05	3.6287e-20	1.65802e-15	High_grade_cartilage
ENSG00000231887	chr12_11166355_C_T_rs1451767	-5254	-5253	0.273148	105	118	2.40426e-12	-0.518714	0.0689421	9.78049e-05	3.6287e-20	1.65802e-15	High_grade_cartilage
ENSG00000231887	chr12_11167412_A_AT_rs112596879	-4197	-4196	0.831018	69	73	7.68155e-19	-0.757355	0.0762238	9.78049e-05	3.6287e-20	1.65802e-15	High_grade_cartilage
ENSG00000231887	chr12_11167413_C_A_rs61928613	-4196	-4195	0.831018	69	73	7.68155e-19	-0.757355	0.0762238	9.78049e-05	3.6287e-20	1.65802e-15	High_grade_cartilage
ENSG00000231887	chr12_11167531_A_G_rs4763636	-4078	-4077	0.831018	69	73	7.68155e-19	-0.757355	0.0762238	9.78049e-05	3.6287e-20	1.65802e-15	High_grade_cartilage
ENSG00000231887	chr12_11167698_A_G_rs61928614	-3911	-3910	0.831018	69	73	7.68155e-19	-0.757355	0.0762238	9.78049e-05	3.6287e-20	1.65802e-15	High_grade_cartilage
ENSG00000231887	chr12_11167929_TA_T_rs11284002	-3680	-3679	0.516204	161	209	6.24664e-08	-0.360126	0.0637801	9.78049e-05	3.6287e-20	1.65802e-15	High_grade_cartilage
ENSG00000231887	chr12_11167932_A_C_rs75550813	-3677	-3676	0.516204	161	209	6.24664e-08	-0.360126	0.0637801	9.78049e-05	3.6287e-20	1.65802e-15	High_grade_cartilage
ENSG00000231887	chr12_11168044_A_G_rs61928615	-3565	-3564	0.831018	69	73	7.68155e-19	-0.757355	0.0762238	9.78049e-05	3.6287e-20	1.65802e-15	High_grade_cartilage
ENSG00000231887	chr12_11168673_G_C_rs34018339	-2936	-2935	0.516204	161	209	6.24664e-08	-0.360126	0.0637801	9.78049e-05	3.6287e-20	1.65802e-15	High_grade_cartilage
ENSG00000231887	chr12_11168681_T_C_rs35151793	-2928	-2927	0.516204	161	209	6.24664e-08	-0.360126	0.0637801	9.78049e-05	3.6287e-20	1.65802e-15	High_grade_cartilage
ENSG00000231887	chr12_11168800_G_T_rs34531956	-2809	-2808	0.516204	161	209	6.24664e-08	-0.360126	0.0637801	9.78049e-05	3.6287e-20	1.65802e-15	High_grade_cartilage
ENSG00000231887	chr12_11169155_C_A_rs2416544	-2454	-2453	0.516204	161	209	6.24664e-08	-0.360126	0.0637801	9.78049e-05	3.6287e-20	1.65802e-15	High_grade_cartilage
ENSG00000231887	chr12_11169251_T_G_rs2416545	-2358	-2357	0.516204	161	209	6.24664e-08	-0.360126	0.0637801	9.78049e-05	3.6287e-20	1.65802e-15	High_grade_cartilage
ENSG00000231887	chr12_11169261_A_C_rs2416546	-2348	-2347	0.516204	161	209	6.24664e-08	-0.360126	0.0637801	9.78049e-05	3.6287e-20	1.65802e-15	High_grade_cartilage
ENSG00000231887	chr12_11169308_A_T_rs2416547	-2301	-2300	0.516204	161	209	6.24664e-08	-0.360126	0.0637801	9.78049e-05	3.6287e-20	1.65802e-15	High_grade_cartilage
ENSG00000231887	chr12_11169631_G_GA_rs113433111	-1978	-1977	0.516204	161	209	6.24664e-08	-0.360126	0.0637801	9.78049e-05	3.6287e-20	1.65802e-15	High_grade_cartilage
ENSG00000231887	chr12_11169877_A_G_rs2123006	-1732	-1731	0.516204	161	209	6.24664e-08	-0.360126	0.0637801	9.78049e-05	3.6287e-20	1.65802e-15	High_grade_cartilage
ENSG00000231887	chr12_11169902_A_C_rs2123007	-1707	-1706	0.518518	161	208	4.81788e-08	-0.365776	0.0641851	9.78049e-05	3.6287e-20	1.65802e-15	High_grade_cartilage
ENSG00000231887	chr12_11170184_C_T_rs2167481	-1425	-1424	0.516204	161	209	6.24664e-08	-0.360126	0.0637801	9.78049e-05	3.6287e-20	1.65802e-15	High_grade_cartilage
ENSG00000231887	chr12_11170315_G_C_rs7969625	-1294	-1293	0.516204	161	209	6.24664e-08	-0.360126	0.0637801	9.78049e-05	3.6287e-20	1.65802e-15	High_grade_cartilage
ENSG00000231887	chr12_11170440_A_G_rs34032935	-1169	-1168	0.516204	161	209	6.24664e-08	-0.360126	0.0637801	9.78049e-05	3.6287e-20	1.65802e-15	High_grade_cartilage
ENSG00000231887	chr12_11171340_G_C_rs7488095	-269	-268	0.587963	139	178	9.48738e-11	-0.406827	0.0591404	9.78049e-05	3.6287e-20	1.65802e-15	High_grade_cartilage
ENSG00000231887	chr12_11171395_G_A_rs7488102	-214	-213	0.587963	139	178	9.48738e-11	-0.406827	0.0591404	9.78049e-05	3.6287e-20	1.65802e-15	High_grade_cartilage
ENSG00000231887	chr12_11171577_C_A_rs2416548	-32	-31	0.594907	136	175	1.13649e-10	-0.39866	0.0582282	9.78049e-05	3.6287e-20	1.65802e-15	High_grade_cartilage
ENSG00000231887	chr12_11171745_C_T_rs1047709	136	137	0.594907	136	175	1.13649e-10	-0.39866	0.0582282	9.78049e-05	3.6287e-20	1.65802e-15	High_grade_cartilage
ENSG00000231887	chr12_11171756_G_A_rs1047710	147	148	0.831018	69	73	7.68155e-19	-0.757355	0.0762238	9.78049e-05	3.6287e-20	1.65802e-15	High_grade_cartilage
ENSG00000231887	chr12_11171764_T_C_rs1047711	155	156	0.831018	69	73	7.68155e-19	-0.757355	0.0762238	9.78049e-05	3.6287e-20	1.65802e-15	High_grade_cartilage
ENSG00000231887	chr12_11171765_G_A_rs1047712	156	157	0.594907	136	175	1.13649e-10	-0.39866	0.0582282	9.78049e-05	3.6287e-20	1.65802e-15	High_grade_cartilage
ENSG00000231887	chr12_11171802_C_G_rs1047713	193	194	0.831018	69	73	7.68155e-19	-0.757355	0.0762238	9.78049e-05	3.6287e-20	1.65802e-15	High_grade_cartilage
ENSG00000231887	chr12_11172549_T_A_rs7970990	940	941	0.280093	107	121	3.32609e-12	-0.505651	0.0677079	9.78049e-05	3.6287e-20	1.65802e-15	High_grade_cartilage
ENSG00000231887	chr12_11173205_G_A_rs2416549	1596	1597	0.594907	136	175	1.13649e-10	-0.39866	0.0582282	9.78049e-05	3.6287e-20	1.65802e-15	High_grade_cartilage
ENSG00000231887	chr12_11173472_G_A_rs2900127	1863	1864	0.831018	69	73	7.68155e-19	-0.757355	0.0762238	9.78049e-05	3.6287e-20	1.65802e-15	High_grade_cartilage
ENSG00000231887	chr12_11173577_G_A_rs34897085	1968	1969	0.280093	107	121	3.32609e-12	-0.505651	0.0677079	9.78049e-05	3.6287e-20	1.65802e-15	High_grade_cartilage
ENSG00000231887	chr12_11173716_T_C_rs4763637	2107	2108	0.831018	69	73	7.68155e-19	-0.757355	0.0762238	9.78049e-05	3.6287e-20	1.65802e-15	High_grade_cartilage
ENSG00000231887	chr12_11176054_C_T_rs1863848	4445	4446	0.594907	136	175	1.13649e-10	-0.39866	0.0582282	9.78049e-05	3.6287e-20	1.65802e-15	High_grade_cartilage
ENSG00000231887	chr12_11176169_G_A_rs1650051	4560	4561	0.831018	69	73	7.68155e-19	-0.757355	0.0762238	9.78049e-05	3.6287e-20	1.65802e-15	High_grade_cartilage
ENSG00000231887	chr12_11176454_G_A_rs1669406	4845	4846	0.831018	69	73	7.68155e-19	-0.757355	0.0762238	9.78049e-05	3.6287e-20	1.65802e-15	High_grade_cartilage
ENSG00000231887	chr12_11176650_C_T_rs1669407	5041	5042	0.831018	69	73	7.68155e-19	-0.757355	0.0762238	9.78049e-05	3.6287e-20	1.65802e-15	High_grade_cartilage
ENSG00000231887	chr12_11176949_C_T_rs73053413	5340	5341	0.168981	69	73	7.68155e-19	0.757355	0.0762238	9.78049e-05	3.6287e-20	1.65802e-15	High_grade_cartilage
ENSG00000231887	chr12_11177477_G_GGT_rs147582564	5868	5869	0.627315	122	161	1.18091e-11	-0.404685	0.0558317	9.78049e-05	3.6287e-20	1.65802e-15	High_grade_cartilage
ENSG00000231887	chr12_11178495_T_C_rs7350611	6886	6887	0.594907	136	175	1.13649e-10	-0.39866	0.0582282	9.78049e-05	3.6287e-20	1.65802e-15	High_grade_cartilage
ENSG00000231887	chr12_11178880_C_T_rs187328	7271	7272	0.168981	69	73	7.68155e-19	0.757355	0.0762238	9.78049e-05	3.6287e-20	1.65802e-15	High_grade_cartilage
ENSG00000231887	chr12_11179127_A_G_rs319266	7518	7519	0.168981	69	73	7.68155e-19	0.757355	0.0762238	9.78049e-05	3.6287e-20	1.65802e-15	High_grade_cartilage
ENSG00000231887	chr12_11179183_GT_G_.	7574	7575	0.168981	69	73	7.68155e-19	0.757355	0.0762238	9.78049e-05	3.6287e-20	1.65802e-15	High_grade_cartilage
ENSG00000231887	chr12_11179375_C_A_rs6488357	7766	7767	0.594907	136	175	1.13649e-10	-0.39866	0.0582282	9.78049e-05	3.6287e-20	1.65802e-15	High_grade_cartilage
ENSG00000231887	chr12_11179986_A_C_rs319269	8377	8378	0.168981	69	73	7.68155e-19	0.757355	0.0762238	9.78049e-05	3.6287e-20	1.65802e-15	High_grade_cartilage
ENSG00000231887	chr12_11180118_T_A_rs34648613	8509	8510	0.594907	136	175	1.13649e-10	-0.39866	0.0582282	9.78049e-05	3.6287e-20	1.65802e-15	High_grade_cartilage
ENSG00000231887	chr12_11180454_A_AGGT_rs35309076;rs71057703	8845	8846	0.280093	107	121	3.32609e-12	-0.505651	0.0677079	9.78049e-05	3.6287e-20	1.65802e-15	High_grade_cartilage
ENSG00000231887	chr12_11180944_A_C_rs319270	9335	9336	0.168981	69	73	7.68155e-19	0.757355	0.0762238	9.78049e-05	3.6287e-20	1.65802e-15	High_grade_cartilage
ENSG00000231887	chr12_11181117_A_C_rs150770891	9508	9509	0.0578704	25	25	4.87154e-06	0.67541	0.143334	9.78049e-05	3.6287e-20	1.65802e-15	High_grade_cartilage
ENSG00000231887	chr12_11184841_A_G_rs319277	13232	13233	0.168981	69	73	7.68155e-19	0.757355	0.0762238	9.78049e-05	3.6287e-20	1.65802e-15	High_grade_cartilage
ENSG00000231887	chr12_11184855_A_AACAAAC_rs140537456;rs71057704	13246	13247	0.594907	136	175	1.13649e-10	-0.39866	0.0582282	9.78049e-05	3.6287e-20	1.65802e-15	High_grade_cartilage
ENSG00000231887	chr12_11185933_A_C_rs1650016	14324	14325	0.166667	68	72	3.84153e-18	0.741976	0.076594	9.78049e-05	3.6287e-20	1.65802e-15	High_grade_cartilage
ENSG00000231887	chr12_11185949_T_A_rs1669409	14340	14341	0.166667	68	72	3.84153e-18	0.741976	0.076594	9.78049e-05	3.6287e-20	1.65802e-15	High_grade_cartilage
ENSG00000231887	chr12_11186007_G_C_rs1650017	14398	14399	0.168981	69	73	7.68155e-19	0.757355	0.0762238	9.78049e-05	3.6287e-20	1.65802e-15	High_grade_cartilage
ENSG00000231887	chr12_11186008_G_A_rs1669411	14399	14400	0.168981	69	73	7.68155e-19	0.757355	0.0762238	9.78049e-05	3.6287e-20	1.65802e-15	High_grade_cartilage
ENSG00000231887	chr12_11186175_A_C_rs1669413	14566	14567	0.168981	69	73	7.68155e-19	0.757355	0.0762238	9.78049e-05	3.6287e-20	1.65802e-15	High_grade_cartilage
ENSG00000231887	chr12_11186351_A_G_rs5020531	14742	14743	0.594907	136	175	1.13649e-10	-0.39866	0.0582282	9.78049e-05	3.6287e-20	1.65802e-15	High_grade_cartilage
ENSG00000231887	chr12_11186377_C_T_rs1650019	14768	14769	0.168981	69	73	7.68155e-19	0.757355	0.0762238	9.78049e-05	3.6287e-20	1.65802e-15	High_grade_cartilage
ENSG00000231887	chr12_11186414_T_A_rs35969491	14805	14806	0.594907	136	175	1.13649e-10	-0.39866	0.0582282	9.78049e-05	3.6287e-20	1.65802e-15	High_grade_cartilage
ENSG00000231887	chr12_11187535_A_G_rs34263586	15926	15927	0.282407	108	122	1.55792e-11	-0.492255	0.068371	9.78049e-05	3.6287e-20	1.65802e-15	High_grade_cartilage
ENSG00000231887	chr12_11188513_C_T_rs34272839	16904	16905	0.594907	136	175	1.13649e-10	-0.39866	0.0582282	9.78049e-05	3.6287e-20	1.65802e-15	High_grade_cartilage
ENSG00000231887	chr12_11189486_T_C_rs1669415	17877	17878	0.168981	69	73	7.68155e-19	0.757355	0.0762238	9.78049e-05	3.6287e-20	1.65802e-15	High_grade_cartilage
ENSG00000231887	chr12_11189500_C_G_rs1669416	17891	17892	0.168981	69	73	7.68155e-19	0.757355	0.0762238	9.78049e-05	3.6287e-20	1.65802e-15	High_grade_cartilage
ENSG00000231887	chr12_11189610_A_G_rs1669417	18001	18002	0.168981	69	73	7.68155e-19	0.757355	0.0762238	9.78049e-05	3.6287e-20	1.65802e-15	High_grade_cartilage
ENSG00000231887	chr12_11189667_T_C_rs35499317	18058	18059	0.594907	136	175	1.13649e-10	-0.39866	0.0582282	9.78049e-05	3.6287e-20	1.65802e-15	High_grade_cartilage
ENSG00000231887	chr12_11190507_A_G_rs1669419	18898	18899	0.168981	69	73	7.68155e-19	0.757355	0.0762238	9.78049e-05	3.6287e-20	1.65802e-15	High_grade_cartilage
ENSG00000231887	chr12_11191049_A_T_rs1650021	19440	19441	0.168981	69	73	7.68155e-19	0.757355	0.0762238	9.78049e-05	3.6287e-20	1.65802e-15	High_grade_cartilage
ENSG00000231887	chr12_11191389_A_G_rs7132674	19780	19781	0.594907	136	175	1.13649e-10	-0.39866	0.0582282	9.78049e-05	3.6287e-20	1.65802e-15	High_grade_cartilage
ENSG00000231887	chr12_11191415_T_G_rs7135943	19806	19807	0.282407	108	122	1.55792e-11	-0.492255	0.068371	9.78049e-05	3.6287e-20	1.65802e-15	High_grade_cartilage
ENSG00000231887	chr12_11191466_G_T_rs6488358	19857	19858	0.594907	136	175	1.13649e-10	-0.39866	0.0582282	9.78049e-05	3.6287e-20	1.65802e-15	High_grade_cartilage
ENSG00000231887	chr12_11191715_C_T_rs7302711	20106	20107	0.594907	136	175	1.13649e-10	-0.39866	0.0582282	9.78049e-05	3.6287e-20	1.65802e-15	High_grade_cartilage
ENSG00000231887	chr12_11191932_G_A_rs1669420	20323	20324	0.168981	69	73	7.68155e-19	0.757355	0.0762238	9.78049e-05	3.6287e-20	1.65802e-15	High_grade_cartilage
ENSG00000231887	chr12_11191980_T_A_rs7136602	20371	20372	0.594907	136	175	1.13649e-10	-0.39866	0.0582282	9.78049e-05	3.6287e-20	1.65802e-15	High_grade_cartilage
ENSG00000231887	chr12_11192090_C_T_rs1669421	20481	20482	0.168981	69	73	7.68155e-19	0.757355	0.0762238	9.78049e-05	3.6287e-20	1.65802e-15	High_grade_cartilage
ENSG00000231887	chr12_11192221_G_T_rs1650022	20612	20613	0.168981	69	73	7.68155e-19	0.757355	0.0762238	9.78049e-05	3.6287e-20	1.65802e-15	High_grade_cartilage
ENSG00000231887	chr12_11192433_TAAC_T_.	20824	20825	0.168981	69	73	7.68155e-19	0.757355	0.0762238	9.78049e-05	3.6287e-20	1.65802e-15	High_grade_cartilage
ENSG00000231887	chr12_11192660_G_A_rs1650023	21051	21052	0.168981	69	73	7.68155e-19	0.757355	0.0762238	9.78049e-05	3.6287e-20	1.65802e-15	High_grade_cartilage
ENSG00000231887	chr12_11193024_G_A_rs1650024	21415	21416	0.168981	69	73	7.68155e-19	0.757355	0.0762238	9.78049e-05	3.6287e-20	1.65802e-15	High_grade_cartilage
ENSG00000231887	chr12_11193294_TG_T_.	21685	21686	0.168981	69	73	7.68155e-19	0.757355	0.0762238	9.78049e-05	3.6287e-20	1.65802e-15	High_grade_cartilage
ENSG00000231887	chr12_11193650_C_T_rs1669424	22041	22042	0.168981	69	73	7.68155e-19	0.757355	0.0762238	9.78049e-05	3.6287e-20	1.65802e-15	High_grade_cartilage
ENSG00000231887	chr12_11194291_A_G_rs34949195	22682	22683	0.594907	136	175	1.13649e-10	-0.39866	0.0582282	9.78049e-05	3.6287e-20	1.65802e-15	High_grade_cartilage
ENSG00000231887	chr12_11194307_G_A_rs1669425	22698	22699	0.168981	69	73	7.68155e-19	0.757355	0.0762238	9.78049e-05	3.6287e-20	1.65802e-15	High_grade_cartilage
ENSG00000231887	chr12_11194311_C_G_rs1650025	22702	22703	0.168981	69	73	7.68155e-19	0.757355	0.0762238	9.78049e-05	3.6287e-20	1.65802e-15	High_grade_cartilage
ENSG00000231887	chr12_11194737_C_T_rs1669426	23128	23129	0.168981	69	73	7.68155e-19	0.757355	0.0762238	9.78049e-05	3.6287e-20	1.65802e-15	High_grade_cartilage
ENSG00000231887	chr12_11194804_C_T_rs1650026	23195	23196	0.168981	69	73	7.68155e-19	0.757355	0.0762238	9.78049e-05	3.6287e-20	1.65802e-15	High_grade_cartilage
ENSG00000231887	chr12_11194839_G_A_rs1650027	23230	23231	0.168981	69	73	7.68155e-19	0.757355	0.0762238	9.78049e-05	3.6287e-20	1.65802e-15	High_grade_cartilage
ENSG00000231887	chr12_11194886_G_A_rs1650028	23277	23278	0.168981	69	73	7.68155e-19	0.757355	0.0762238	9.78049e-05	3.6287e-20	1.65802e-15	High_grade_cartilage
ENSG00000231887	chr12_11195384_T_C_rs1427754	23775	23776	0.168981	69	73	7.68155e-19	0.757355	0.0762238	9.78049e-05	3.6287e-20	1.65802e-15	High_grade_cartilage
ENSG00000231887	chr12_11195814_C_T_rs67955183	24205	24206	0.594907	136	175	1.13649e-10	-0.39866	0.0582282	9.78049e-05	3.6287e-20	1.65802e-15	High_grade_cartilage
ENSG00000231887	chr12_11195950_C_T_rs1669430	24341	24342	0.168981	69	73	7.68155e-19	0.757355	0.0762238	9.78049e-05	3.6287e-20	1.65802e-15	High_grade_cartilage
ENSG00000231887	chr12_11195974_T_G_rs1669431	24365	24366	0.168981	69	73	7.68155e-19	0.757355	0.0762238	9.78049e-05	3.6287e-20	1.65802e-15	High_grade_cartilage
ENSG00000231887	chr12_11196542_T_C_rs7976950	24933	24934	0.594907	136	175	1.13649e-10	-0.39866	0.0582282	9.78049e-05	3.6287e-20	1.65802e-15	High_grade_cartilage
ENSG00000231887	chr12_11196653_G_C_rs1451774	25044	25045	0.594907	136	175	1.13649e-10	-0.39866	0.0582282	9.78049e-05	3.6287e-20	1.65802e-15	High_grade_cartilage
ENSG00000231887	chr12_11196693_T_G_rs1669432	25084	25085	0.168981	69	73	7.68155e-19	0.757355	0.0762238	9.78049e-05	3.6287e-20	1.65802e-15	High_grade_cartilage
ENSG00000231887	chr12_11196710_G_A_rs1650032	25101	25102	0.168981	69	73	7.68155e-19	0.757355	0.0762238	9.78049e-05	3.6287e-20	1.65802e-15	High_grade_cartilage
ENSG00000231887	chr12_11196759_G_A_rs2600373	25150	25151	0.168981	69	73	7.68155e-19	0.757355	0.0762238	9.78049e-05	3.6287e-20	1.65802e-15	High_grade_cartilage
ENSG00000231887	chr12_11196820_G_A_rs1669433	25211	25212	0.168981	69	73	7.68155e-19	0.757355	0.0762238	9.78049e-05	3.6287e-20	1.65802e-15	High_grade_cartilage
ENSG00000231887	chr12_11197026_G_T_rs1669434	25417	25418	0.168981	69	73	7.68155e-19	0.757355	0.0762238	9.78049e-05	3.6287e-20	1.65802e-15	High_grade_cartilage
ENSG00000231887	chr12_11197052_G_A_rs3911234	25443	25444	0.594907	136	175	1.13649e-10	-0.39866	0.0582282	9.78049e-05	3.6287e-20	1.65802e-15	High_grade_cartilage
ENSG00000231887	chr12_11197057_A_G_rs4101885	25448	25449	0.594907	136	175	1.13649e-10	-0.39866	0.0582282	9.78049e-05	3.6287e-20	1.65802e-15	High_grade_cartilage
ENSG00000231887	chr12_11197351_C_T_rs1669435	25742	25743	0.168981	69	73	7.68155e-19	0.757355	0.0762238	9.78049e-05	3.6287e-20	1.65802e-15	High_grade_cartilage
ENSG00000231887	chr12_11197613_A_G_rs35962483	26004	26005	0.282407	108	122	1.55792e-11	-0.492255	0.068371	9.78049e-05	3.6287e-20	1.65802e-15	High_grade_cartilage
ENSG00000231887	chr12_11197749_C_T_rs1650033	26140	26141	0.168981	69	73	7.68155e-19	0.757355	0.0762238	9.78049e-05	3.6287e-20	1.65802e-15	High_grade_cartilage
ENSG00000231887	chr12_11198000_A_C_rs3863325	26391	26392	0.594907	136	175	1.13649e-10	-0.39866	0.0582282	9.78049e-05	3.6287e-20	1.65802e-15	High_grade_cartilage
ENSG00000231887	chr12_11198039_G_T_rs1650034	26430	26431	0.168981	69	73	7.68155e-19	0.757355	0.0762238	9.78049e-05	3.6287e-20	1.65802e-15	High_grade_cartilage
ENSG00000231887	chr12_11198051_G_T_rs1650035	26442	26443	0.168981	69	73	7.68155e-19	0.757355	0.0762238	9.78049e-05	3.6287e-20	1.65802e-15	High_grade_cartilage
ENSG00000231887	chr12_11198299_A_C_rs67471783	26690	26691	0.594907	136	175	1.13649e-10	-0.39866	0.0582282	9.78049e-05	3.6287e-20	1.65802e-15	High_grade_cartilage
ENSG00000231887	chr12_11198317_G_C_rs1669436	26708	26709	0.168981	69	73	7.68155e-19	0.757355	0.0762238	9.78049e-05	3.6287e-20	1.65802e-15	High_grade_cartilage
ENSG00000231887	chr12_11198349_T_C_rs73050808	26740	26741	0.152778	62	66	5.6765e-17	0.741017	0.0799678	9.78049e-05	3.6287e-20	1.65802e-15	High_grade_cartilage
ENSG00000231887	chr12_11200410_T_C_rs35277588	28801	28802	0.344907	125	149	1.71565e-08	-0.384064	0.06505	9.78049e-05	3.6287e-20	1.65802e-15	High_grade_cartilage
ENSG00000231887	chr12_11200739_G_T_rs1650042	29130	29131	0.685185	112	136	4.91214e-10	-0.416102	0.0632394	9.78049e-05	3.6287e-20	1.65802e-15	High_grade_cartilage
ENSG00000231887	chr12_11201013_C_T_rs34227608	29404	29405	0.344907	125	149	1.71565e-08	-0.384064	0.06505	9.78049e-05	3.6287e-20	1.65802e-15	High_grade_cartilage
ENSG00000231887	chr12_11201422_A_G_rs2167482	29813	29814	0.384259	136	166	9.20269e-07	-0.332797	0.0654689	9.78049e-05	3.6287e-20	1.65802e-15	High_grade_cartilage
ENSG00000231887	chr12_11201607_C_T_rs35289002	29998	29999	0.384259	136	166	9.20269e-07	-0.332797	0.0654689	9.78049e-05	3.6287e-20	1.65802e-15	High_grade_cartilage
ENSG00000231887	chr12_11202034_T_C_rs61929995	30425	30426	0.712963	105	124	5.25709e-10	-0.430786	0.0655959	9.78049e-05	3.6287e-20	1.65802e-15	High_grade_cartilage
ENSG00000231887	chr12_11204532_A_G_rs35982776	32923	32924	0.354167	129	153	2.37857e-07	-0.357482	0.0665526	9.78049e-05	3.6287e-20	1.65802e-15	High_grade_cartilage
ENSG00000231887	chr12_11206049_C_T_rs1669388	34440	34441	0.712963	105	124	5.25709e-10	-0.430786	0.0655959	9.78049e-05	3.6287e-20	1.65802e-15	High_grade_cartilage
ENSG00000231887	chr12_11206906_G_A_rs2114854	35297	35298	0.712963	105	124	5.25709e-10	-0.430786	0.0655959	9.78049e-05	3.6287e-20	1.65802e-15	High_grade_cartilage
ENSG00000231887	chr12_11207054_C_T_rs1346404	35445	35446	0.685185	112	136	4.91214e-10	-0.416102	0.0632394	9.78049e-05	3.6287e-20	1.65802e-15	High_grade_cartilage
ENSG00000231887	chr12_11208431_G_A_rs34858945	36822	36823	0.104167	43	45	1.4669e-08	0.636458	0.10724	9.78049e-05	3.6287e-20	1.65802e-15	High_grade_cartilage
ENSG00000231887	chr12_11208475_A_AT_.	36866	36867	0.143519	57	62	1.20546e-06	0.455466	0.0906496	9.78049e-05	3.6287e-20	1.65802e-15	High_grade_cartilage
ENSG00000231887	chr12_11211017_G_T_rs61930002	39408	39409	0.0949074	39	41	2.50215e-09	0.681661	0.10862	9.78049e-05	3.6287e-20	1.65802e-15	High_grade_cartilage
ENSG00000231887	chr12_11212954_A_G_rs4763641	41345	41346	0.159722	63	69	1.43548e-07	0.472957	0.0863639	9.78049e-05	3.6287e-20	1.65802e-15	High_grade_cartilage
ENSG00000231887	chr12_11213966_G_T_rs61930004	42357	42358	0.106481	44	46	4.6726e-08	0.610859	0.107076	9.78049e-05	3.6287e-20	1.65802e-15	High_grade_cartilage
ENSG00000231887	chr12_11214367_G_A_rs61930005	42758	42759	0.104167	43	45	1.4669e-08	0.636458	0.10724	9.78049e-05	3.6287e-20	1.65802e-15	High_grade_cartilage
ENSG00000231887	chr12_11219879_C_T_rs3899744	48270	48271	0.104167	43	45	1.4669e-08	0.636458	0.10724	9.78049e-05	3.6287e-20	1.65802e-15	High_grade_cartilage
ENSG00000231887	chr12_11224660_G_T_rs34337706	53051	53052	0.104167	43	45	1.4669e-08	0.636458	0.10724	9.78049e-05	3.6287e-20	1.65802e-15	High_grade_cartilage
ENSG00000231887	chr12_11225221_ATTTCTAGTG_A_rs139782537;rs75247896	53612	53613	0.0949074	39	41	2.50215e-09	0.681661	0.10862	9.78049e-05	3.6287e-20	1.65802e-15	High_grade_cartilage
ENSG00000231887	chr12_11227294_A_G_rs1451770	55685	55686	0.159722	63	69	1.43548e-07	0.472957	0.0863639	9.78049e-05	3.6287e-20	1.65802e-15	High_grade_cartilage
ENSG00000231887	chr12_11228006_C_G_rs61930568	56397	56398	0.104167	43	45	1.4669e-08	0.636458	0.10724	9.78049e-05	3.6287e-20	1.65802e-15	High_grade_cartilage
ENSG00000231887	chr12_11229270_C_T_rs59990561	57661	57662	0.104167	43	45	1.4669e-08	0.636458	0.10724	9.78049e-05	3.6287e-20	1.65802e-15	High_grade_cartilage
ENSG00000231887	chr12_11233681_C_T_rs60044574	62072	62073	0.101852	43	44	6.0828e-08	0.628766	0.111251	9.78049e-05	3.6287e-20	1.65802e-15	High_grade_cartilage
ENSG00000231887	chr12_11240237_A_T_rs10845303	68628	68629	0.715278	112	123	7.58601e-06	0.352961	0.0765639	9.78049e-05	3.6287e-20	1.65802e-15	High_grade_cartilage
ENSG00000231887	chr12_11241243_T_C_rs67033286	69634	69635	0.101852	43	44	6.0828e-08	0.628766	0.111251	9.78049e-05	3.6287e-20	1.65802e-15	High_grade_cartilage
ENSG00000231887	chr12_11242238_C_A_rs7966719	70629	70630	0.141204	57	61	3.76134e-06	0.444425	0.0931503	9.78049e-05	3.6287e-20	1.65802e-15	High_grade_cartilage
ENSG00000231887	chr12_11242625_G_A_rs60775381	71016	71017	0.0925926	39	40	9.77835e-09	0.680394	0.113134	9.78049e-05	3.6287e-20	1.65802e-15	High_grade_cartilage
ENSG00000231887	chr12_11245187_A_T_rs55982477	73578	73579	0.101852	43	44	6.0828e-08	0.628766	0.111251	9.78049e-05	3.6287e-20	1.65802e-15	High_grade_cartilage
ENSG00000231887	chr12_11245806_G_A_rs10845305	74197	74198	0.208333	85	90	1.73849e-05	-0.372544	0.0843946	9.78049e-05	3.6287e-20	1.65802e-15	High_grade_cartilage
ENSG00000231887	chr12_11252718_C_T_rs7295293	81109	81110	0.141204	57	61	3.76134e-06	0.444425	0.0931503	9.78049e-05	3.6287e-20	1.65802e-15	High_grade_cartilage
ENSG00000231887	chr12_11260286_TACTC_T_rs144809497;rs59836374	88677	88678	0.101852	43	44	6.0828e-08	0.628766	0.111251	9.78049e-05	3.6287e-20	1.65802e-15	High_grade_cartilage
ENSG00000231887	chr12_11265197_A_G_rs34901060	93588	93589	0.208333	85	90	1.73849e-05	-0.372544	0.0843946	9.78049e-05	3.6287e-20	1.65802e-15	High_grade_cartilage
ENSG00000231887	chr12_11268588_C_T_rs59152757	96979	96980	0.101852	43	44	6.0828e-08	0.628766	0.111251	9.78049e-05	3.6287e-20	1.65802e-15	High_grade_cartilage
ENSG00000231887	chr12_11275547_A_G_rs10845314	103938	103939	0.858796	57	61	3.76134e-06	-0.444425	0.0931503	9.78049e-05	3.6287e-20	1.65802e-15	High_grade_cartilage
ENSG00000231887	chr12_11276667_C_T_rs73052810	105058	105059	0.101852	43	44	6.0828e-08	0.628766	0.111251	9.78049e-05	3.6287e-20	1.65802e-15	High_grade_cartilage
ENSG00000231887	chr12_11276695_A_G_rs61930620	105086	105087	0.101852	43	44	6.0828e-08	0.628766	0.111251	9.78049e-05	3.6287e-20	1.65802e-15	High_grade_cartilage
ENSG00000231887	chr12_11276980_C_A_rs61930621	105371	105372	0.0925926	39	40	9.77835e-09	0.680394	0.113134	9.78049e-05	3.6287e-20	1.65802e-15	High_grade_cartilage
ENSG00000231887	chr12_11279520_G_C_rs10772432	107911	107912	0.858796	57	61	3.76134e-06	-0.444425	0.0931503	9.78049e-05	3.6287e-20	1.65802e-15	High_grade_cartilage
ENSG00000231887	chr12_11280466_T_A_rs2081796	108857	108858	0.858796	57	61	3.76134e-06	-0.444425	0.0931503	9.78049e-05	3.6287e-20	1.65802e-15	High_grade_cartilage
ENSG00000231887	chr12_11280528_C_T_rs3984944	108919	108920	0.858796	57	61	3.76134e-06	-0.444425	0.0931503	9.78049e-05	3.6287e-20	1.65802e-15	High_grade_cartilage
ENSG00000231887	chr12_11280530_T_C_rs3984945	108921	108922	0.858796	57	61	3.76134e-06	-0.444425	0.0931503	9.78049e-05	3.6287e-20	1.65802e-15	High_grade_cartilage
ENSG00000231887	chr12_11281324_T_C_rs3984946	109715	109716	0.858796	57	61	3.76134e-06	-0.444425	0.0931503	9.78049e-05	3.6287e-20	1.65802e-15	High_grade_cartilage
ENSG00000231887	chr12_11282454_CAG_C_rs140223318	110845	110846	0.858796	57	61	3.76134e-06	-0.444425	0.0931503	9.78049e-05	3.6287e-20	1.65802e-15	High_grade_cartilage
ENSG00000231887	chr12_11282571_T_TTTG_rs78530470	110962	110963	0.858796	57	61	3.76134e-06	-0.444425	0.0931503	9.78049e-05	3.6287e-20	1.65802e-15	High_grade_cartilage
ENSG00000231887	chr12_11282617_C_T_rs10743947	111008	111009	0.858796	57	61	3.76134e-06	-0.444425	0.0931503	9.78049e-05	3.6287e-20	1.65802e-15	High_grade_cartilage
ENSG00000231887	chr12_11282775_C_T_rs10772433	111166	111167	0.858796	57	61	3.76134e-06	-0.444425	0.0931503	9.78049e-05	3.6287e-20	1.65802e-15	High_grade_cartilage
ENSG00000231887	chr12_11282855_A_G_rs10772434	111246	111247	0.858796	57	61	3.76134e-06	-0.444425	0.0931503	9.78049e-05	3.6287e-20	1.65802e-15	High_grade_cartilage
ENSG00000231887	chr12_11282978_A_G_rs7137295	111369	111370	0.858796	57	61	3.76134e-06	-0.444425	0.0931503	9.78049e-05	3.6287e-20	1.65802e-15	High_grade_cartilage
ENSG00000231887	chr12_11283074_C_A_rs7307153	111465	111466	0.284722	112	123	7.96663e-06	-0.351647	0.0764678	9.78049e-05	3.6287e-20	1.65802e-15	High_grade_cartilage
ENSG00000231887	chr12_11283425_C_T_rs1834856	111816	111817	0.858796	57	61	3.76134e-06	-0.444425	0.0931503	9.78049e-05	3.6287e-20	1.65802e-15	High_grade_cartilage
ENSG00000231887	chr12_11284699_A_G_rs8181678	113090	113091	0.858796	57	61	3.76134e-06	-0.444425	0.0931503	9.78049e-05	3.6287e-20	1.65802e-15	High_grade_cartilage
ENSG00000231887	chr12_11285541_C_A_rs56101186	113932	113933	0.101852	43	44	6.0828e-08	0.628766	0.111251	9.78049e-05	3.6287e-20	1.65802e-15	High_grade_cartilage
ENSG00000231887	chr12_11286446_T_G_rs7311979	114837	114838	0.858796	57	61	3.76134e-06	-0.444425	0.0931503	9.78049e-05	3.6287e-20	1.65802e-15	High_grade_cartilage
ENSG00000231887	chr12_11286718_A_C_rs7309111	115109	115110	0.858796	57	61	3.76134e-06	-0.444425	0.0931503	9.78049e-05	3.6287e-20	1.65802e-15	High_grade_cartilage
ENSG00000231887	chr12_11286915_G_C_rs7137858	115306	115307	0.858796	57	61	3.76134e-06	-0.444425	0.0931503	9.78049e-05	3.6287e-20	1.65802e-15	High_grade_cartilage
ENSG00000231887	chr12_11287282_CA_C_rs138233856;rs538918925	115673	115674	0.858796	57	61	3.76134e-06	-0.444425	0.0931503	9.78049e-05	3.6287e-20	1.65802e-15	High_grade_cartilage
ENSG00000231887	chr12_11287488_G_A_rs2416553	115879	115880	0.856482	58	62	4.8706e-06	-0.435479	0.0924156	9.78049e-05	3.6287e-20	1.65802e-15	High_grade_cartilage
ENSG00000231887	chr12_11287498_A_G_rs2416554	115889	115890	0.858796	57	61	3.76134e-06	-0.444425	0.0931503	9.78049e-05	3.6287e-20	1.65802e-15	High_grade_cartilage
ENSG00000231887	chr12_11288149_C_T_rs4763664	116540	116541	0.898148	43	44	6.08281e-08	-0.628766	0.111251	9.78049e-05	3.6287e-20	1.65802e-15	High_grade_cartilage
ENSG00000231887	chr12_11288185_C_A_rs4763665	116576	116577	0.858796	57	61	3.76134e-06	-0.444425	0.0931503	9.78049e-05	3.6287e-20	1.65802e-15	High_grade_cartilage
ENSG00000231887	chr12_11288192_A_G_rs4763666	116583	116584	0.858796	57	61	3.76134e-06	-0.444425	0.0931503	9.78049e-05	3.6287e-20	1.65802e-15	High_grade_cartilage
ENSG00000231887	chr12_11289158_A_G_rs4763668	117549	117550	0.858796	57	61	3.76134e-06	-0.444425	0.0931503	9.78049e-05	3.6287e-20	1.65802e-15	High_grade_cartilage
ENSG00000231887	chr12_11289664_G_T_rs7136831	118055	118056	0.898148	43	44	6.08281e-08	-0.628766	0.111251	9.78049e-05	3.6287e-20	1.65802e-15	High_grade_cartilage
ENSG00000231887	chr12_11289910_A_G_rs7308722	118301	118302	0.858796	57	61	3.76134e-06	-0.444425	0.0931503	9.78049e-05	3.6287e-20	1.65802e-15	High_grade_cartilage
ENSG00000231887	chr12_11289938_AAGAC_A_rs200092010	118329	118330	0.101852	43	44	6.0828e-08	0.628766	0.111251	9.78049e-05	3.6287e-20	1.65802e-15	High_grade_cartilage
ENSG00000231887	chr12_11290252_A_G_rs11054218	118643	118644	0.858796	57	61	3.76134e-06	-0.444425	0.0931503	9.78049e-05	3.6287e-20	1.65802e-15	High_grade_cartilage
ENSG00000231887	chr12_11290267_T_C_rs11054219	118658	118659	0.858796	57	61	3.76134e-06	-0.444425	0.0931503	9.78049e-05	3.6287e-20	1.65802e-15	High_grade_cartilage
ENSG00000231887	chr12_11290596_C_T_rs2416555	118987	118988	0.858796	57	61	3.76134e-06	-0.444425	0.0931503	9.78049e-05	3.6287e-20	1.65802e-15	High_grade_cartilage
ENSG00000231887	chr12_11291059_A_G_rs10444431	119450	119451	0.858796	57	61	3.76134e-06	-0.444425	0.0931503	9.78049e-05	3.6287e-20	1.65802e-15	High_grade_cartilage
ENSG00000231887	chr12_11291477_A_C_rs4763670	119868	119869	0.858796	57	61	3.76134e-06	-0.444425	0.0931503	9.78049e-05	3.6287e-20	1.65802e-15	High_grade_cartilage
ENSG00000231887	chr12_11291748_T_C_rs7134985	120139	120140	0.287037	112	124	2.91123e-05	-0.326712	0.0761669	9.78049e-05	3.6287e-20	1.65802e-15	High_grade_cartilage
ENSG00000231887	chr12_11291991_C_T_rs4763671	120382	120383	0.858796	57	61	3.76134e-06	-0.444425	0.0931503	9.78049e-05	3.6287e-20	1.65802e-15	High_grade_cartilage
ENSG00000231887	chr12_11292154_C_T_rs6488370	120545	120546	0.858796	57	61	3.76134e-06	-0.444425	0.0931503	9.78049e-05	3.6287e-20	1.65802e-15	High_grade_cartilage
ENSG00000231887	chr12_11292314_C_T_rs6488371	120705	120706	0.858796	57	61	3.76134e-06	-0.444425	0.0931503	9.78049e-05	3.6287e-20	1.65802e-15	High_grade_cartilage
ENSG00000231887	chr12_11292484_C_T_rs6488372	120875	120876	0.858796	57	61	3.76134e-06	-0.444425	0.0931503	9.78049e-05	3.6287e-20	1.65802e-15	High_grade_cartilage
ENSG00000231887	chr12_11293370_A_C_rs11054222	121761	121762	0.858796	57	61	3.76134e-06	-0.444425	0.0931503	9.78049e-05	3.6287e-20	1.65802e-15	High_grade_cartilage
ENSG00000231887	chr12_11293470_C_T_rs10772440	121861	121862	0.858796	57	61	3.76134e-06	-0.444425	0.0931503	9.78049e-05	3.6287e-20	1.65802e-15	High_grade_cartilage
ENSG00000231887	chr12_11293564_C_G_rs10772441	121955	121956	0.858796	57	61	3.76134e-06	-0.444425	0.0931503	9.78049e-05	3.6287e-20	1.65802e-15	High_grade_cartilage
ENSG00000231887	chr12_11294084_T_A_rs139197158	122475	122476	0.898148	43	44	6.08281e-08	-0.628766	0.111251	9.78049e-05	3.6287e-20	1.65802e-15	High_grade_cartilage
ENSG00000231887	chr12_11294338_A_G_rs11054223	122729	122730	0.208333	84	90	5.26714e-05	-0.34504	0.0832941	9.78049e-05	3.6287e-20	1.65802e-15	High_grade_cartilage
ENSG00000231887	chr12_11294378_C_G_rs146982419	122769	122770	0.858796	57	61	3.76134e-06	-0.444425	0.0931503	9.78049e-05	3.6287e-20	1.65802e-15	High_grade_cartilage
ENSG00000231887	chr12_11294877_A_C_rs77276115	123268	123269	0.858796	57	61	3.76134e-06	-0.444425	0.0931503	9.78049e-05	3.6287e-20	1.65802e-15	High_grade_cartilage
ENSG00000231887	chr12_11294889_T_G_rs79987704	123280	123281	0.858796	57	61	3.76134e-06	-0.444425	0.0931503	9.78049e-05	3.6287e-20	1.65802e-15	High_grade_cartilage
ENSG00000231887	chr12_11295113_T_A_rs146358351	123504	123505	0.851852	57	64	7.07853e-07	-0.444148	0.0864096	9.78049e-05	3.6287e-20	1.65802e-15	High_grade_cartilage
ENSG00000231887	chr12_11295661_A_G_rs7303787	124052	124053	0.858796	57	61	3.76134e-06	-0.444425	0.0931503	9.78049e-05	3.6287e-20	1.65802e-15	High_grade_cartilage
ENSG00000231887	chr12_11296608_A_T_rs4763676	124999	125000	0.858796	57	61	3.76134e-06	-0.444425	0.0931503	9.78049e-05	3.6287e-20	1.65802e-15	High_grade_cartilage
ENSG00000231887	chr12_11296694_A_T_rs12422896	125085	125086	0.101852	43	44	6.0828e-08	0.628766	0.111251	9.78049e-05	3.6287e-20	1.65802e-15	High_grade_cartilage
ENSG00000231887	chr12_11297023_C_T_rs4763244	125414	125415	0.858796	57	61	3.76134e-06	-0.444425	0.0931503	9.78049e-05	3.6287e-20	1.65802e-15	High_grade_cartilage
ENSG00000231887	chr12_11297100_C_T_rs4763245	125491	125492	0.858796	57	61	3.76134e-06	-0.444425	0.0931503	9.78049e-05	3.6287e-20	1.65802e-15	High_grade_cartilage
ENSG00000231887	chr12_11297237_C_A_rs7961735	125628	125629	0.858796	57	61	3.76134e-06	-0.444425	0.0931503	9.78049e-05	3.6287e-20	1.65802e-15	High_grade_cartilage
ENSG00000231887	chr12_11297396_C_T_rs6488374	125787	125788	0.858796	57	61	3.76134e-06	-0.444425	0.0931503	9.78049e-05	3.6287e-20	1.65802e-15	High_grade_cartilage
ENSG00000231887	chr12_11297606_G_A_rs6488375	125997	125998	0.858796	57	61	3.76134e-06	-0.444425	0.0931503	9.78049e-05	3.6287e-20	1.65802e-15	High_grade_cartilage
ENSG00000231887	chr12_11297908_G_A_rs4423274	126299	126300	0.858796	57	61	3.76134e-06	-0.444425	0.0931503	9.78049e-05	3.6287e-20	1.65802e-15	High_grade_cartilage
ENSG00000231887	chr12_11298609_C_T_rs223526	127000	127001	0.898148	43	44	6.08281e-08	-0.628766	0.111251	9.78049e-05	3.6287e-20	1.65802e-15	High_grade_cartilage
ENSG00000231887	chr12_11303578_C_G_rs11054240	131969	131970	0.858796	57	61	3.76134e-06	-0.444425	0.0931503	9.78049e-05	3.6287e-20	1.65802e-15	High_grade_cartilage
ENSG00000231887	chr12_11304050_A_G_rs4763246	132441	132442	0.858796	57	61	3.76134e-06	-0.444425	0.0931503	9.78049e-05	3.6287e-20	1.65802e-15	High_grade_cartilage
ENSG00000231887	chr12_11304279_AG_A_rs67224085	132670	132671	0.858796	57	61	3.76134e-06	-0.444425	0.0931503	9.78049e-05	3.6287e-20	1.65802e-15	High_grade_cartilage
ENSG00000231887	chr12_11305872_A_G_rs7138858	134263	134264	0.898148	43	44	6.08281e-08	-0.628766	0.111251	9.78049e-05	3.6287e-20	1.65802e-15	High_grade_cartilage
ENSG00000231887	chr12_11305965_A_G_rs7138994	134356	134357	0.858796	57	61	3.76134e-06	-0.444425	0.0931503	9.78049e-05	3.6287e-20	1.65802e-15	High_grade_cartilage
ENSG00000231887	chr12_11306114_A_G_rs6488384	134505	134506	0.858796	57	61	3.76134e-06	-0.444425	0.0931503	9.78049e-05	3.6287e-20	1.65802e-15	High_grade_cartilage
ENSG00000231887	chr12_11307129_C_A_rs1863842	135520	135521	0.858796	57	61	3.76134e-06	-0.444425	0.0931503	9.78049e-05	3.6287e-20	1.65802e-15	High_grade_cartilage
ENSG00000231887	chr12_11307297_C_T_rs1427751	135688	135689	0.858796	57	61	3.76134e-06	-0.444425	0.0931503	9.78049e-05	3.6287e-20	1.65802e-15	High_grade_cartilage
ENSG00000231887	chr12_11307323_G_C_rs1863843	135714	135715	0.858796	57	61	3.76134e-06	-0.444425	0.0931503	9.78049e-05	3.6287e-20	1.65802e-15	High_grade_cartilage
ENSG00000231887	chr12_11307541_A_G_rs2900128	135932	135933	0.296296	115	128	1.87895e-06	-0.367308	0.0745545	9.78049e-05	3.6287e-20	1.65802e-15	High_grade_cartilage
ENSG00000231887	chr12_11308358_C_G_rs1052808	136749	136750	0.856482	58	62	1.24542e-05	-0.422121	0.0939349	9.78049e-05	3.6287e-20	1.65802e-15	High_grade_cartilage
ENSG00000231887	chr12_11308868_G_A_rs12829245	137259	137260	0.208333	83	90	4.36679e-06	-0.383471	0.0809503	9.78049e-05	3.6287e-20	1.65802e-15	High_grade_cartilage
ENSG00000231887	chr12_11308902_T_C_rs6488386	137293	137294	0.891204	40	47	4.76716e-05	-0.401703	0.0963913	9.78049e-05	3.6287e-20	1.65802e-15	High_grade_cartilage
ENSG00000231887	chr12_11309055_AG_A_rs11319885;rs796890861	137446	137447	0.875	49	54	1.22438e-05	-0.433098	0.0962914	9.78049e-05	3.6287e-20	1.65802e-15	High_grade_cartilage
ENSG00000231887	chr12_11309068_C_A_rs6488387	137459	137460	0.875	49	54	1.22438e-05	-0.433098	0.0962914	9.78049e-05	3.6287e-20	1.65802e-15	High_grade_cartilage
ENSG00000231887	chr12_11309341_A_G_rs1834857	137732	137733	0.875	49	54	1.22438e-05	-0.433098	0.0962914	9.78049e-05	3.6287e-20	1.65802e-15	High_grade_cartilage
ENSG00000231887	chr12_11310574_G_A_rs2277406	138965	138966	0.296296	113	128	3.6365e-05	-0.312198	0.0737237	9.78049e-05	3.6287e-20	1.65802e-15	High_grade_cartilage
ENSG00000231887	chr12_11311542_G_A_rs12425709	139933	139934	0.0949074	39	41	3.24985e-06	0.535153	0.111394	9.78049e-05	3.6287e-20	1.65802e-15	High_grade_cartilage
ENSG00000231887	chr12_11324580_T_G_rs6488392	152971	152972	0.296296	113	128	3.6365e-05	-0.312198	0.0737237	9.78049e-05	3.6287e-20	1.65802e-15	High_grade_cartilage
ENSG00000231887	chr12_11325747_T_C_rs7307030	154138	154139	0.435185	155	188	4.93621e-05	-0.294924	0.0709173	9.78049e-05	3.6287e-20	1.65802e-15	High_grade_cartilage
ENSG00000247157	chr12_10792184_A_G_rs2588347	-755847	-755846	0.738426	95	113	3.91546e-07	-0.408968	0.0776544	9.7879e-05	1.59933e-21	1.15383e-16	High_grade_cartilage
ENSG00000247157	chr12_10793376_G_A_rs10743923	-754655	-754654	0.717593	103	122	1.42213e-07	-0.419632	0.0765994	9.7879e-05	1.59933e-21	1.15383e-16	High_grade_cartilage
ENSG00000247157	chr12_10793707_G_A_rs7489265	-754324	-754323	0.708333	107	126	1.57012e-08	-0.446165	0.075346	9.7879e-05	1.59933e-21	1.15383e-16	High_grade_cartilage
ENSG00000247157	chr12_10794239_T_C_rs2681505	-753792	-753791	0.74537	93	110	4.09104e-07	-0.420179	0.0799244	9.7879e-05	1.59933e-21	1.15383e-16	High_grade_cartilage
ENSG00000247157	chr12_10795254_C_T_rs1348514	-752777	-752776	0.708333	105	126	1.31802e-06	-0.380232	0.0759718	9.7879e-05	1.59933e-21	1.15383e-16	High_grade_cartilage
ENSG00000247157	chr12_10795836_G_T_rs10743924	-752195	-752194	0.743056	94	111	1.78037e-07	-0.431987	0.0795298	9.7879e-05	1.59933e-21	1.15383e-16	High_grade_cartilage
ENSG00000247157	chr12_10796751_G_A_rs10444402	-751280	-751279	0.743056	94	111	1.78037e-07	-0.431987	0.0795298	9.7879e-05	1.59933e-21	1.15383e-16	High_grade_cartilage
ENSG00000247157	chr12_10797376_A_ATAACT_rs142560692;rs10625926	-750655	-750654	0.74537	93	110	4.09104e-07	-0.420179	0.0799244	9.7879e-05	1.59933e-21	1.15383e-16	High_grade_cartilage
ENSG00000247157	chr12_10799577_T_C_rs10772362	-748454	-748453	0.733796	98	115	5.28623e-08	-0.446536	0.0786141	9.7879e-05	1.59933e-21	1.15383e-16	High_grade_cartilage
ENSG00000247157	chr12_10800458_T_C_rs2588350	-747573	-747572	0.74537	93	110	4.09104e-07	-0.420179	0.0799244	9.7879e-05	1.59933e-21	1.15383e-16	High_grade_cartilage
ENSG00000247157	chr12_10804150_C_T_rs1838344	-743881	-743880	0.743056	94	111	1.78037e-07	-0.431987	0.0795298	9.7879e-05	1.59933e-21	1.15383e-16	High_grade_cartilage
ENSG00000247157	chr12_10804195_G_A_rs1838345	-743836	-743835	0.731482	99	116	2.1767e-08	-0.457899	0.0781772	9.7879e-05	1.59933e-21	1.15383e-16	High_grade_cartilage
ENSG00000247157	chr12_10806432_C_T_rs1548803	-741599	-741598	0.5625	144	189	2.39193e-08	-0.391858	0.0671157	9.7879e-05	1.59933e-21	1.15383e-16	High_grade_cartilage
ENSG00000247157	chr12_10807701_A_G_rs655046	-740330	-740329	0.425926	140	184	1.64546e-07	0.369852	0.0678863	9.7879e-05	1.59933e-21	1.15383e-16	High_grade_cartilage
ENSG00000247157	chr12_10808418_G_A_rs1838346	-739613	-739612	0.574074	140	184	1.64547e-07	-0.369852	0.0678863	9.7879e-05	1.59933e-21	1.15383e-16	High_grade_cartilage
ENSG00000247157	chr12_10808911_AT_A_rs36044129;rs535587391	-739120	-739119	0.574074	140	184	1.64547e-07	-0.369852	0.0678863	9.7879e-05	1.59933e-21	1.15383e-16	High_grade_cartilage
ENSG00000247157	chr12_10809516_A_G_rs3741845	-738515	-738514	0.574074	140	184	1.64547e-07	-0.369852	0.0678863	9.7879e-05	1.59933e-21	1.15383e-16	High_grade_cartilage
ENSG00000247157	chr12_10811381_A_G_rs10743925	-736650	-736649	0.5625	144	189	2.39193e-08	-0.391858	0.0671157	9.7879e-05	1.59933e-21	1.15383e-16	High_grade_cartilage
ENSG00000247157	chr12_10812355_T_C_rs10743926	-735676	-735675	0.5625	144	189	2.39193e-08	-0.391858	0.0671157	9.7879e-05	1.59933e-21	1.15383e-16	High_grade_cartilage
ENSG00000247157	chr12_10813722_T_A_rs759055	-734309	-734308	0.574074	140	184	1.64547e-07	-0.369852	0.0678863	9.7879e-05	1.59933e-21	1.15383e-16	High_grade_cartilage
ENSG00000247157	chr12_10814448_T_C_rs10772363	-733583	-733582	0.574074	140	184	1.64547e-07	-0.369852	0.0678863	9.7879e-05	1.59933e-21	1.15383e-16	High_grade_cartilage
ENSG00000247157	chr12_10816273_C_T_rs10772364	-731758	-731757	0.5625	144	189	2.39193e-08	-0.391858	0.0671157	9.7879e-05	1.59933e-21	1.15383e-16	High_grade_cartilage
ENSG00000247157	chr12_10818046_G_A_rs7978242	-729985	-729984	0.5625	144	189	2.39193e-08	-0.391858	0.0671157	9.7879e-05	1.59933e-21	1.15383e-16	High_grade_cartilage
ENSG00000247157	chr12_10819365_G_A_rs1004562	-728666	-728665	0.574074	140	184	1.64547e-07	-0.369852	0.0678863	9.7879e-05	1.59933e-21	1.15383e-16	High_grade_cartilage
ENSG00000247157	chr12_10820895_A_G_rs4262797	-727136	-727135	0.560185	145	190	6.52272e-08	-0.380739	0.0675355	9.7879e-05	1.59933e-21	1.15383e-16	High_grade_cartilage
ENSG00000247157	chr12_10820904_C_T_rs615239	-727127	-727126	0.428241	141	185	4.26535e-07	0.358159	0.0682422	9.7879e-05	1.59933e-21	1.15383e-16	High_grade_cartilage
ENSG00000247157	chr12_10822970_T_C_rs10845218	-725061	-725060	0.560185	145	190	6.52272e-08	-0.380739	0.0675355	9.7879e-05	1.59933e-21	1.15383e-16	High_grade_cartilage
ENSG00000247157	chr12_10824484_A_ATGTG_rs35370388;rs58719830	-723547	-723546	0.560185	145	190	6.52272e-08	-0.380739	0.0675355	9.7879e-05	1.59933e-21	1.15383e-16	High_grade_cartilage
ENSG00000247157	chr12_10824503_T_C_rs689118	-723528	-723527	0.428241	141	185	4.26535e-07	0.358159	0.0682422	9.7879e-05	1.59933e-21	1.15383e-16	High_grade_cartilage
ENSG00000247157	chr12_10825055_T_C_rs10845219	-722976	-722975	0.560185	145	190	6.52272e-08	-0.380739	0.0675355	9.7879e-05	1.59933e-21	1.15383e-16	High_grade_cartilage
ENSG00000247157	chr12_10829813_C_G_rs4763216	-718218	-718217	0.560185	145	190	6.52272e-08	-0.380739	0.0675355	9.7879e-05	1.59933e-21	1.15383e-16	High_grade_cartilage
ENSG00000247157	chr12_10830299_C_G_rs10772365	-717732	-717731	0.560185	145	190	6.52272e-08	-0.380739	0.0675355	9.7879e-05	1.59933e-21	1.15383e-16	High_grade_cartilage
ENSG00000247157	chr12_10830493_A_G_rs3906863	-717538	-717537	0.55787	145	191	4.63292e-08	-0.382812	0.0670818	9.7879e-05	1.59933e-21	1.15383e-16	High_grade_cartilage
ENSG00000247157	chr12_10831451_AAAG_A_rs142733813;rs60827775	-716580	-716579	0.152778	60	66	5.43717e-05	0.408717	0.0988566	9.7879e-05	1.59933e-21	1.15383e-16	High_grade_cartilage
ENSG00000247157	chr12_10833185_T_A_rs7957888	-714846	-714845	0.844907	61	67	1.78774e-05	-0.432198	0.0980574	9.7879e-05	1.59933e-21	1.15383e-16	High_grade_cartilage
ENSG00000247157	chr12_10833716_C_T_rs10845220	-714315	-714314	0.844907	61	67	1.78774e-05	-0.432198	0.0980574	9.7879e-05	1.59933e-21	1.15383e-16	High_grade_cartilage
ENSG00000247157	chr12_10834964_G_C_rs763839	-713067	-713066	0.844907	61	67	1.78774e-05	-0.432198	0.0980574	9.7879e-05	1.59933e-21	1.15383e-16	High_grade_cartilage
ENSG00000247157	chr12_10836935_T_G_rs10845221	-711096	-711095	0.599537	133	173	2.11079e-12	-0.4856	0.06435	9.7879e-05	1.59933e-21	1.15383e-16	High_grade_cartilage
ENSG00000247157	chr12_10839172_A_AT_rs77320929;rs58857215;rs369246734	-708859	-708858	0.599537	133	173	2.11079e-12	-0.4856	0.06435	9.7879e-05	1.59933e-21	1.15383e-16	High_grade_cartilage
ENSG00000247157	chr12_10839927_A_G_rs10845222	-708104	-708103	0.844907	61	67	1.78774e-05	-0.432198	0.0980574	9.7879e-05	1.59933e-21	1.15383e-16	High_grade_cartilage
ENSG00000247157	chr12_10840565_T_C_rs2418106	-707466	-707465	0.844907	61	67	1.78774e-05	-0.432198	0.0980574	9.7879e-05	1.59933e-21	1.15383e-16	High_grade_cartilage
ENSG00000247157	chr12_10842217_G_A_rs3863320	-705814	-705813	0.599537	133	173	2.11079e-12	-0.4856	0.06435	9.7879e-05	1.59933e-21	1.15383e-16	High_grade_cartilage
ENSG00000247157	chr12_10842294_TAGCCTAAAATG_T_rs147561212	-705737	-705736	0.24537	91	106	5.45316e-06	0.40289	0.0859721	9.7879e-05	1.59933e-21	1.15383e-16	High_grade_cartilage
ENSG00000247157	chr12_10844526_C_G_rs10743927	-703505	-703504	0.844907	61	67	1.78774e-05	-0.432198	0.0980574	9.7879e-05	1.59933e-21	1.15383e-16	High_grade_cartilage
ENSG00000247157	chr12_10847181_C_T_rs1063193	-700850	-700849	0.550926	147	194	2.48163e-10	-0.442339	0.065972	9.7879e-05	1.59933e-21	1.15383e-16	High_grade_cartilage
ENSG00000247157	chr12_10848335_A_G_rs2227296	-699696	-699695	0.247685	92	107	1.22198e-05	0.388233	0.0863076	9.7879e-05	1.59933e-21	1.15383e-16	High_grade_cartilage
ENSG00000247157	chr12_10848807_G_A_rs1548804	-699224	-699223	0.847222	60	66	1.39018e-05	-0.441798	0.0988876	9.7879e-05	1.59933e-21	1.15383e-16	High_grade_cartilage
ENSG00000247157	chr12_10849908_A_G_rs2159899	-698123	-698122	0.847222	60	66	1.39018e-05	-0.441798	0.0988876	9.7879e-05	1.59933e-21	1.15383e-16	High_grade_cartilage
ENSG00000247157	chr12_10850141_C_T_rs2232956	-697890	-697889	0.858796	55	61	8.09247e-05	-0.409719	0.101578	9.7879e-05	1.59933e-21	1.15383e-16	High_grade_cartilage
ENSG00000247157	chr12_10851452_G_T_rs741092	-696579	-696578	0.847222	60	66	1.39018e-05	-0.441798	0.0988876	9.7879e-05	1.59933e-21	1.15383e-16	High_grade_cartilage
ENSG00000247157	chr12_10851669_A_G_rs11611410	-696362	-696361	0.24537	91	106	5.45316e-06	0.40289	0.0859721	9.7879e-05	1.59933e-21	1.15383e-16	High_grade_cartilage
ENSG00000247157	chr12_10852516_A_T_rs2900550	-695515	-695514	0.858796	55	61	8.09247e-05	-0.409719	0.101578	9.7879e-05	1.59933e-21	1.15383e-16	High_grade_cartilage
ENSG00000247157	chr12_10853222_A_T_rs61912245	-694809	-694808	0.24537	91	106	5.45316e-06	0.40289	0.0859721	9.7879e-05	1.59933e-21	1.15383e-16	High_grade_cartilage
ENSG00000247157	chr12_10853502_A_C_rs7302130	-694529	-694528	0.256944	95	111	9.82124e-06	0.385326	0.0846921	9.7879e-05	1.59933e-21	1.15383e-16	High_grade_cartilage
ENSG00000247157	chr12_10857468_T_C_rs10772369	-690563	-690562	0.810185	74	82	5.91953e-07	-0.48695	0.094034	9.7879e-05	1.59933e-21	1.15383e-16	High_grade_cartilage
ENSG00000247157	chr12_10857701_A_G_rs1607695	-690330	-690329	0.564815	144	188	4.78943e-15	-0.539977	0.0630901	9.7879e-05	1.59933e-21	1.15383e-16	High_grade_cartilage
ENSG00000247157	chr12_10857718_G_A_rs1607694	-690313	-690312	0.821759	71	77	1.88593e-07	-0.522516	0.0964087	9.7879e-05	1.59933e-21	1.15383e-16	High_grade_cartilage
ENSG00000247157	chr12_10857730_A_C_rs61912247	-690301	-690300	0.24537	91	106	5.45316e-06	0.40289	0.0859721	9.7879e-05	1.59933e-21	1.15383e-16	High_grade_cartilage
ENSG00000247157	chr12_10860077_A_C_rs2192139	-687954	-687953	0.810185	74	82	5.91953e-07	-0.48695	0.094034	9.7879e-05	1.59933e-21	1.15383e-16	High_grade_cartilage
ENSG00000247157	chr12_10860705_A_T_rs61912249	-687326	-687325	0.24537	91	106	5.45316e-06	0.40289	0.0859721	9.7879e-05	1.59933e-21	1.15383e-16	High_grade_cartilage
ENSG00000247157	chr12_10860720_C_T_rs61914772	-687311	-687310	0.24537	91	106	5.45316e-06	0.40289	0.0859721	9.7879e-05	1.59933e-21	1.15383e-16	High_grade_cartilage
ENSG00000247157	chr12_10861140_G_T_rs10845223	-686891	-686890	0.810185	74	82	5.91953e-07	-0.48695	0.094034	9.7879e-05	1.59933e-21	1.15383e-16	High_grade_cartilage
ENSG00000247157	chr12_10861327_T_C_rs7978300	-686704	-686703	0.814815	73	80	1.25955e-07	-0.515923	0.0937483	9.7879e-05	1.59933e-21	1.15383e-16	High_grade_cartilage
ENSG00000247157	chr12_10861812_T_C_rs4763217	-686219	-686218	0.821759	71	77	1.88593e-07	-0.522516	0.0964087	9.7879e-05	1.59933e-21	1.15383e-16	High_grade_cartilage
ENSG00000247157	chr12_10861963_C_CAAAATTAAAATTTTAATTTT_rs144170129;rs60255948	-686068	-686067	0.821759	71	77	1.88593e-07	-0.522516	0.0964087	9.7879e-05	1.59933e-21	1.15383e-16	High_grade_cartilage
ENSG00000247157	chr12_10862002_A_C_rs11054054	-686029	-686028	0.821759	71	77	1.88593e-07	-0.522516	0.0964087	9.7879e-05	1.59933e-21	1.15383e-16	High_grade_cartilage
ENSG00000247157	chr12_10862776_A_G_rs12371547	-685255	-685254	0.821759	71	77	1.88593e-07	-0.522516	0.0964087	9.7879e-05	1.59933e-21	1.15383e-16	High_grade_cartilage
ENSG00000247157	chr12_10862982_C_T_rs61914773	-685049	-685048	0.24537	91	106	5.45316e-06	0.40289	0.0859721	9.7879e-05	1.59933e-21	1.15383e-16	High_grade_cartilage
ENSG00000247157	chr12_10863756_A_G_rs2110098	-684275	-684274	0.821759	71	77	1.88593e-07	-0.522516	0.0964087	9.7879e-05	1.59933e-21	1.15383e-16	High_grade_cartilage
ENSG00000247157	chr12_10865000_C_T_rs2900552	-683031	-683030	0.821759	71	77	1.88593e-07	-0.522516	0.0964087	9.7879e-05	1.59933e-21	1.15383e-16	High_grade_cartilage
ENSG00000247157	chr12_10865005_C_A_rs2418214	-683026	-683025	0.821759	71	77	1.88593e-07	-0.522516	0.0964087	9.7879e-05	1.59933e-21	1.15383e-16	High_grade_cartilage
ENSG00000247157	chr12_10865047_C_T_rs2418215	-682984	-682983	0.821759	71	77	1.88593e-07	-0.522516	0.0964087	9.7879e-05	1.59933e-21	1.15383e-16	High_grade_cartilage
ENSG00000247157	chr12_10865090_C_CA_rs35353692;rs57628032	-682941	-682940	0.810185	74	82	5.91953e-07	-0.48695	0.094034	9.7879e-05	1.59933e-21	1.15383e-16	High_grade_cartilage
ENSG00000247157	chr12_10866420_C_A_rs10845225	-681611	-681610	0.766204	88	101	4.49824e-05	-0.369809	0.0884304	9.7879e-05	1.59933e-21	1.15383e-16	High_grade_cartilage
ENSG00000247157	chr12_10866672_T_C_rs17742991	-681359	-681358	0.24537	91	106	5.45316e-06	0.40289	0.0859721	9.7879e-05	1.59933e-21	1.15383e-16	High_grade_cartilage
ENSG00000247157	chr12_10867697_C_T_rs10743928	-680334	-680333	0.564815	144	188	4.78943e-15	-0.539977	0.0630901	9.7879e-05	1.59933e-21	1.15383e-16	High_grade_cartilage
ENSG00000247157	chr12_10868031_A_G_rs73052447	-680000	-679999	0.166667	66	72	1.75212e-06	0.487903	0.0987221	9.7879e-05	1.59933e-21	1.15383e-16	High_grade_cartilage
ENSG00000247157	chr12_10868409_T_A_rs965243	-679622	-679621	0.810185	74	82	5.91953e-07	-0.48695	0.094034	9.7879e-05	1.59933e-21	1.15383e-16	High_grade_cartilage
ENSG00000247157	chr12_10869214_A_G_rs73052449	-678817	-678816	0.166667	66	72	1.75212e-06	0.487903	0.0987221	9.7879e-05	1.59933e-21	1.15383e-16	High_grade_cartilage
ENSG00000247157	chr12_10870747_ACTTAAT_A_rs142277711;rs369804112	-677284	-677283	0.24537	91	106	5.45316e-06	0.40289	0.0859721	9.7879e-05	1.59933e-21	1.15383e-16	High_grade_cartilage
ENSG00000247157	chr12_10870812_C_G_rs10743929	-677219	-677218	0.821759	71	77	1.88593e-07	-0.522516	0.0964087	9.7879e-05	1.59933e-21	1.15383e-16	High_grade_cartilage
ENSG00000247157	chr12_10870853_C_T_rs10743930	-677178	-677177	0.821759	71	77	1.88593e-07	-0.522516	0.0964087	9.7879e-05	1.59933e-21	1.15383e-16	High_grade_cartilage
ENSG00000247157	chr12_10870968_A_G_rs10743931	-677063	-677062	0.810185	74	82	5.91953e-07	-0.48695	0.094034	9.7879e-05	1.59933e-21	1.15383e-16	High_grade_cartilage
ENSG00000247157	chr12_10871664_G_A_rs73052454	-676367	-676366	0.166667	66	72	1.75212e-06	0.487903	0.0987221	9.7879e-05	1.59933e-21	1.15383e-16	High_grade_cartilage
ENSG00000247157	chr12_10871768_G_A_rs61914781	-676263	-676262	0.24537	91	106	5.45316e-06	0.40289	0.0859721	9.7879e-05	1.59933e-21	1.15383e-16	High_grade_cartilage
ENSG00000247157	chr12_10872655_C_T_rs55834906	-675376	-675375	0.166667	66	72	1.75212e-06	0.487903	0.0987221	9.7879e-05	1.59933e-21	1.15383e-16	High_grade_cartilage
ENSG00000247157	chr12_10873258_C_T_rs1520225	-674773	-674772	0.821759	71	77	1.88593e-07	-0.522516	0.0964087	9.7879e-05	1.59933e-21	1.15383e-16	High_grade_cartilage
ENSG00000247157	chr12_10873270_T_C_rs1520226	-674761	-674760	0.564815	144	188	4.78943e-15	-0.539977	0.0630901	9.7879e-05	1.59933e-21	1.15383e-16	High_grade_cartilage
ENSG00000247157	chr12_10873280_G_C_rs1520227	-674751	-674750	0.564815	144	188	4.78943e-15	-0.539977	0.0630901	9.7879e-05	1.59933e-21	1.15383e-16	High_grade_cartilage
ENSG00000247157	chr12_10874082_T_C_rs10772371	-673949	-673948	0.821759	71	77	1.88593e-07	-0.522516	0.0964087	9.7879e-05	1.59933e-21	1.15383e-16	High_grade_cartilage
ENSG00000247157	chr12_10874159_T_G_rs10772372	-673872	-673871	0.576389	142	183	1.51538e-15	-0.554305	0.0633893	9.7879e-05	1.59933e-21	1.15383e-16	High_grade_cartilage
ENSG00000247157	chr12_10874370_C_A_rs10772373	-673661	-673660	0.564815	144	188	4.78943e-15	-0.539977	0.0630901	9.7879e-05	1.59933e-21	1.15383e-16	High_grade_cartilage
ENSG00000247157	chr12_10874450_C_T_rs10772374	-673581	-673580	0.564815	144	188	4.78943e-15	-0.539977	0.0630901	9.7879e-05	1.59933e-21	1.15383e-16	High_grade_cartilage
ENSG00000247157	chr12_10875908_A_G_rs11054056	-672123	-672122	0.564815	144	188	4.78943e-15	-0.539977	0.0630901	9.7879e-05	1.59933e-21	1.15383e-16	High_grade_cartilage
ENSG00000247157	chr12_10876341_C_T_rs10845226	-671690	-671689	0.564815	144	188	4.78943e-15	-0.539977	0.0630901	9.7879e-05	1.59933e-21	1.15383e-16	High_grade_cartilage
ENSG00000247157	chr12_10876421_C_T_rs10845227	-671610	-671609	0.564815	144	188	4.78943e-15	-0.539977	0.0630901	9.7879e-05	1.59933e-21	1.15383e-16	High_grade_cartilage
ENSG00000247157	chr12_10876916_C_T_rs10743932	-671115	-671114	0.576389	142	183	1.51538e-15	-0.554305	0.0633893	9.7879e-05	1.59933e-21	1.15383e-16	High_grade_cartilage
ENSG00000247157	chr12_10877032_T_C_rs2159902	-670999	-670998	0.564815	144	188	4.78943e-15	-0.539977	0.0630901	9.7879e-05	1.59933e-21	1.15383e-16	High_grade_cartilage
ENSG00000247157	chr12_10877362_C_A_rs2110099	-670669	-670668	0.564815	144	188	4.78943e-15	-0.539977	0.0630901	9.7879e-05	1.59933e-21	1.15383e-16	High_grade_cartilage
ENSG00000247157	chr12_10878072_T_C_rs10772375	-669959	-669958	0.564815	144	188	4.78943e-15	-0.539977	0.0630901	9.7879e-05	1.59933e-21	1.15383e-16	High_grade_cartilage
ENSG00000247157	chr12_10878244_C_G_rs10743933	-669787	-669786	0.564815	144	188	4.78943e-15	-0.539977	0.0630901	9.7879e-05	1.59933e-21	1.15383e-16	High_grade_cartilage
ENSG00000247157	chr12_10878812_A_T_rs10772376	-669219	-669218	0.564815	144	188	4.78943e-15	-0.539977	0.0630901	9.7879e-05	1.59933e-21	1.15383e-16	High_grade_cartilage
ENSG00000247157	chr12_10878956_T_C_rs7314847	-669075	-669074	0.564815	144	188	4.78943e-15	-0.539977	0.0630901	9.7879e-05	1.59933e-21	1.15383e-16	High_grade_cartilage
ENSG00000247157	chr12_10879089_C_T_rs7296003	-668942	-668941	0.564815	144	188	4.78943e-15	-0.539977	0.0630901	9.7879e-05	1.59933e-21	1.15383e-16	High_grade_cartilage
ENSG00000247157	chr12_10879446_A_G_rs4281556	-668585	-668584	0.821759	71	77	1.88593e-07	-0.522516	0.0964087	9.7879e-05	1.59933e-21	1.15383e-16	High_grade_cartilage
ENSG00000247157	chr12_10879819_G_A_rs4763219	-668212	-668211	0.564815	144	188	4.78943e-15	-0.539977	0.0630901	9.7879e-05	1.59933e-21	1.15383e-16	High_grade_cartilage
ENSG00000247157	chr12_10879907_A_C_rs4763587	-668124	-668123	0.560185	144	190	3.08708e-14	-0.518718	0.0628387	9.7879e-05	1.59933e-21	1.15383e-16	High_grade_cartilage
ENSG00000247157	chr12_10879913_G_A_rs4763588	-668118	-668117	0.560185	144	190	3.08708e-14	-0.518718	0.0628387	9.7879e-05	1.59933e-21	1.15383e-16	High_grade_cartilage
ENSG00000247157	chr12_10880051_TA_T_rs199882144	-667980	-667979	0.166667	66	72	1.75212e-06	0.487903	0.0987221	9.7879e-05	1.59933e-21	1.15383e-16	High_grade_cartilage
ENSG00000247157	chr12_10880100_T_TA_rs151139941;rs57359273	-667931	-667930	0.564815	144	188	4.78943e-15	-0.539977	0.0630901	9.7879e-05	1.59933e-21	1.15383e-16	High_grade_cartilage
ENSG00000247157	chr12_10880113_A_G_rs3851579	-667918	-667917	0.564815	144	188	4.78943e-15	-0.539977	0.0630901	9.7879e-05	1.59933e-21	1.15383e-16	High_grade_cartilage
ENSG00000247157	chr12_10880121_G_A_rs3851580	-667910	-667909	0.564815	144	188	4.78943e-15	-0.539977	0.0630901	9.7879e-05	1.59933e-21	1.15383e-16	High_grade_cartilage
ENSG00000247157	chr12_10880222_A_G_rs10772377	-667809	-667808	0.564815	144	188	4.78943e-15	-0.539977	0.0630901	9.7879e-05	1.59933e-21	1.15383e-16	High_grade_cartilage
ENSG00000247157	chr12_10880304_G_T_rs10772378	-667727	-667726	0.564815	144	188	4.78943e-15	-0.539977	0.0630901	9.7879e-05	1.59933e-21	1.15383e-16	High_grade_cartilage
ENSG00000247157	chr12_10881385_A_C_rs2298866	-666646	-666645	0.564815	144	188	4.78943e-15	-0.539977	0.0630901	9.7879e-05	1.59933e-21	1.15383e-16	High_grade_cartilage
ENSG00000247157	chr12_10881476_A_G_rs2298865	-666555	-666554	0.564815	144	188	4.78943e-15	-0.539977	0.0630901	9.7879e-05	1.59933e-21	1.15383e-16	High_grade_cartilage
ENSG00000247157	chr12_10881506_T_G_rs2298864	-666525	-666524	0.564815	144	188	4.78943e-15	-0.539977	0.0630901	9.7879e-05	1.59933e-21	1.15383e-16	High_grade_cartilage
ENSG00000247157	chr12_10882769_T_G_rs11054060	-665262	-665261	0.564815	144	188	4.78943e-15	-0.539977	0.0630901	9.7879e-05	1.59933e-21	1.15383e-16	High_grade_cartilage
ENSG00000247157	chr12_10882883_T_C_rs10845228	-665148	-665147	0.564815	144	188	4.78943e-15	-0.539977	0.0630901	9.7879e-05	1.59933e-21	1.15383e-16	High_grade_cartilage
ENSG00000247157	chr12_10882934_G_A_rs10845229	-665097	-665096	0.576389	142	183	1.51538e-15	-0.554305	0.0633893	9.7879e-05	1.59933e-21	1.15383e-16	High_grade_cartilage
ENSG00000247157	chr12_10883384_G_A_rs10492098	-664647	-664646	0.564815	144	188	4.78943e-15	-0.539977	0.0630901	9.7879e-05	1.59933e-21	1.15383e-16	High_grade_cartilage
ENSG00000247157	chr12_10883409_T_G_rs61914783	-664622	-664621	0.247685	92	107	2.15768e-05	0.376828	0.0863829	9.7879e-05	1.59933e-21	1.15383e-16	High_grade_cartilage
ENSG00000247157	chr12_10884822_G_A_rs7956204	-663209	-663208	0.564815	144	188	4.78943e-15	-0.539977	0.0630901	9.7879e-05	1.59933e-21	1.15383e-16	High_grade_cartilage
ENSG00000247157	chr12_10884827_A_G_rs35607421	-663204	-663203	0.564815	144	188	4.78943e-15	-0.539977	0.0630901	9.7879e-05	1.59933e-21	1.15383e-16	High_grade_cartilage
ENSG00000247157	chr12_10884830_T_G_rs2418216	-663201	-663200	0.564815	144	188	4.78943e-15	-0.539977	0.0630901	9.7879e-05	1.59933e-21	1.15383e-16	High_grade_cartilage
ENSG00000247157	chr12_10885473_T_C_rs16925194	-662558	-662557	0.166667	66	72	1.75212e-06	0.487903	0.0987221	9.7879e-05	1.59933e-21	1.15383e-16	High_grade_cartilage
ENSG00000247157	chr12_10885668_C_T_rs3741844	-662363	-662362	0.564815	144	188	4.78943e-15	-0.539977	0.0630901	9.7879e-05	1.59933e-21	1.15383e-16	High_grade_cartilage
ENSG00000247157	chr12_10886267_G_T_rs10772379	-661764	-661763	0.56713	143	187	1.15634e-15	-0.548035	0.0623628	9.7879e-05	1.59933e-21	1.15383e-16	High_grade_cartilage
ENSG00000247157	chr12_10886564_A_G_rs1076443	-661467	-661466	0.56713	143	187	1.15634e-15	-0.548035	0.0623628	9.7879e-05	1.59933e-21	1.15383e-16	High_grade_cartilage
ENSG00000247157	chr12_10887236_A_G_rs2418217	-660795	-660794	0.56713	143	187	1.15634e-15	-0.548035	0.0623628	9.7879e-05	1.59933e-21	1.15383e-16	High_grade_cartilage
ENSG00000247157	chr12_10887666_T_C_rs2418218	-660365	-660364	0.826389	69	75	5.86567e-09	-0.579153	0.0947421	9.7879e-05	1.59933e-21	1.15383e-16	High_grade_cartilage
ENSG00000247157	chr12_10887731_T_C_rs7137492	-660300	-660299	0.247685	92	107	2.15768e-05	0.376828	0.0863829	9.7879e-05	1.59933e-21	1.15383e-16	High_grade_cartilage
ENSG00000247157	chr12_10887757_G_A_rs2110100	-660274	-660273	0.56713	143	187	1.15634e-15	-0.548035	0.0623628	9.7879e-05	1.59933e-21	1.15383e-16	High_grade_cartilage
ENSG00000247157	chr12_10887923_T_TC_rs35605082	-660108	-660107	0.56713	143	187	1.15634e-15	-0.548035	0.0623628	9.7879e-05	1.59933e-21	1.15383e-16	High_grade_cartilage
ENSG00000247157	chr12_10889097_C_G_rs1013312	-658934	-658933	0.824074	70	76	4.32362e-08	-0.548085	0.0958104	9.7879e-05	1.59933e-21	1.15383e-16	High_grade_cartilage
ENSG00000247157	chr12_10889538_T_C_rs1013313	-658493	-658492	0.56713	143	187	1.15634e-15	-0.548035	0.0623628	9.7879e-05	1.59933e-21	1.15383e-16	High_grade_cartilage
ENSG00000247157	chr12_10890433_A_G_rs10845230	-657598	-657597	0.583333	139	180	1.4128e-16	-0.563422	0.0617611	9.7879e-05	1.59933e-21	1.15383e-16	High_grade_cartilage
ENSG00000247157	chr12_10891333_A_G_rs10492099	-656698	-656697	0.569445	141	186	4.91625e-18	-0.570138	0.0590889	9.7879e-05	1.59933e-21	1.15383e-16	High_grade_cartilage
ENSG00000247157	chr12_10891367_T_A_rs11054063	-656664	-656663	0.569445	141	186	4.91625e-18	-0.570138	0.0590889	9.7879e-05	1.59933e-21	1.15383e-16	High_grade_cartilage
ENSG00000247157	chr12_10891653_CTTG_C_rs140711835;rs10550170	-656378	-656377	0.569445	141	186	4.91625e-18	-0.570138	0.0590889	9.7879e-05	1.59933e-21	1.15383e-16	High_grade_cartilage
ENSG00000247157	chr12_10891749_G_A_rs2215716	-656282	-656281	0.164352	65	71	2.68237e-07	0.512637	0.0958872	9.7879e-05	1.59933e-21	1.15383e-16	High_grade_cartilage
ENSG00000247157	chr12_10892269_T_C_rs4763589	-655762	-655761	0.569445	141	186	4.91625e-18	-0.570138	0.0590889	9.7879e-05	1.59933e-21	1.15383e-16	High_grade_cartilage
ENSG00000247157	chr12_10892372_T_A_rs4763221	-655659	-655658	0.56713	141	187	7.95925e-18	-0.562737	0.0587782	9.7879e-05	1.59933e-21	1.15383e-16	High_grade_cartilage
ENSG00000247157	chr12_10892511_T_TGAAAG_rs112049443;rs56236515	-655520	-655519	0.569445	141	186	4.91625e-18	-0.570138	0.0590889	9.7879e-05	1.59933e-21	1.15383e-16	High_grade_cartilage
ENSG00000247157	chr12_10892913_T_G_rs10772380	-655118	-655117	0.756945	89	105	7.85144e-08	-0.45626	0.0814752	9.7879e-05	1.59933e-21	1.15383e-16	High_grade_cartilage
ENSG00000247157	chr12_10894104_T_C_rs10772381	-653927	-653926	0.569445	141	186	4.91625e-18	-0.570138	0.0590889	9.7879e-05	1.59933e-21	1.15383e-16	High_grade_cartilage
ENSG00000247157	chr12_10894739_T_C_rs10772382	-653292	-653291	0.569445	141	186	4.91625e-18	-0.570138	0.0590889	9.7879e-05	1.59933e-21	1.15383e-16	High_grade_cartilage
ENSG00000247157	chr12_10896250_G_A_rs11054066	-651781	-651780	0.569445	141	186	4.91625e-18	-0.570138	0.0590889	9.7879e-05	1.59933e-21	1.15383e-16	High_grade_cartilage
ENSG00000247157	chr12_10896367_T_C_rs73054354	-651664	-651663	0.166667	66	72	1.57932e-06	0.479647	0.0966033	9.7879e-05	1.59933e-21	1.15383e-16	High_grade_cartilage
ENSG00000247157	chr12_10896490_G_A_rs10845231	-651541	-651540	0.569445	141	186	4.91625e-18	-0.570138	0.0590889	9.7879e-05	1.59933e-21	1.15383e-16	High_grade_cartilage
ENSG00000247157	chr12_10896764_A_G_rs118178196	-651267	-651266	0.166667	66	72	4.58527e-06	0.45517	0.0963123	9.7879e-05	1.59933e-21	1.15383e-16	High_grade_cartilage
ENSG00000247157	chr12_10897052_G_A_rs10772383	-650979	-650978	0.243056	89	105	7.85144e-08	0.45626	0.0814752	9.7879e-05	1.59933e-21	1.15383e-16	High_grade_cartilage
ENSG00000247157	chr12_10897396_GC_G_rs139156918;rs368538279	-650635	-650634	0.243056	89	105	7.85144e-08	0.45626	0.0814752	9.7879e-05	1.59933e-21	1.15383e-16	High_grade_cartilage
ENSG00000247157	chr12_10897651_C_T_rs10845232	-650380	-650379	0.569445	141	186	4.91625e-18	-0.570138	0.0590889	9.7879e-05	1.59933e-21	1.15383e-16	High_grade_cartilage
ENSG00000247157	chr12_10898019_C_T_rs10772384	-650012	-650011	0.569445	141	186	4.91625e-18	-0.570138	0.0590889	9.7879e-05	1.59933e-21	1.15383e-16	High_grade_cartilage
ENSG00000247157	chr12_10898679_A_G_rs73054361	-649352	-649351	0.166667	66	72	1.57932e-06	0.479647	0.0966033	9.7879e-05	1.59933e-21	1.15383e-16	High_grade_cartilage
ENSG00000247157	chr12_10899041_G_T_rs4763222	-648990	-648989	0.569445	141	186	4.91625e-18	-0.570138	0.0590889	9.7879e-05	1.59933e-21	1.15383e-16	High_grade_cartilage
ENSG00000247157	chr12_10899057_T_C_rs4763590	-648974	-648973	0.569445	141	186	4.91625e-18	-0.570138	0.0590889	9.7879e-05	1.59933e-21	1.15383e-16	High_grade_cartilage
ENSG00000247157	chr12_10899150_T_G_rs10845233	-648881	-648880	0.569445	141	186	4.91625e-18	-0.570138	0.0590889	9.7879e-05	1.59933e-21	1.15383e-16	High_grade_cartilage
ENSG00000247157	chr12_10899280_AT_A_rs34976813;rs375972540	-648751	-648750	0.569445	141	186	4.91625e-18	-0.570138	0.0590889	9.7879e-05	1.59933e-21	1.15383e-16	High_grade_cartilage
ENSG00000247157	chr12_10899479_A_G_rs4763223	-648552	-648551	0.569445	141	186	4.91625e-18	-0.570138	0.0590889	9.7879e-05	1.59933e-21	1.15383e-16	High_grade_cartilage
ENSG00000247157	chr12_10899547_G_C_rs73054364	-648484	-648483	0.164352	65	71	2.68237e-07	0.512637	0.0958872	9.7879e-05	1.59933e-21	1.15383e-16	High_grade_cartilage
ENSG00000247157	chr12_10899768_C_G_rs4763591	-648263	-648262	0.569445	141	186	4.91625e-18	-0.570138	0.0590889	9.7879e-05	1.59933e-21	1.15383e-16	High_grade_cartilage
ENSG00000247157	chr12_10899884_A_G_rs4763592	-648147	-648146	0.569445	141	186	4.91625e-18	-0.570138	0.0590889	9.7879e-05	1.59933e-21	1.15383e-16	High_grade_cartilage
ENSG00000247157	chr12_10900011_T_C_rs9669144	-648020	-648019	0.569445	141	186	4.91625e-18	-0.570138	0.0590889	9.7879e-05	1.59933e-21	1.15383e-16	High_grade_cartilage
ENSG00000247157	chr12_10900134_C_A_rs9668593	-647897	-647896	0.569445	141	186	4.91625e-18	-0.570138	0.0590889	9.7879e-05	1.59933e-21	1.15383e-16	High_grade_cartilage
ENSG00000247157	chr12_10900422_A_C_rs10743934	-647609	-647608	0.569445	141	186	4.91625e-18	-0.570138	0.0590889	9.7879e-05	1.59933e-21	1.15383e-16	High_grade_cartilage
ENSG00000247157	chr12_10900730_C_T_rs7138108	-647301	-647300	0.243056	89	105	7.85144e-08	0.45626	0.0814752	9.7879e-05	1.59933e-21	1.15383e-16	High_grade_cartilage
ENSG00000247157	chr12_10901144_T_A_rs10845234	-646887	-646886	0.569445	141	186	4.91625e-18	-0.570138	0.0590889	9.7879e-05	1.59933e-21	1.15383e-16	High_grade_cartilage
ENSG00000247157	chr12_10901649_A_C_rs2418219	-646382	-646381	0.569445	141	186	4.91625e-18	-0.570138	0.0590889	9.7879e-05	1.59933e-21	1.15383e-16	High_grade_cartilage
ENSG00000247157	chr12_10901723_C_T_rs7486068	-646308	-646307	0.569445	141	186	4.91625e-18	-0.570138	0.0590889	9.7879e-05	1.59933e-21	1.15383e-16	High_grade_cartilage
ENSG00000247157	chr12_10901821_G_GA_rs35598290;rs60107255;rs376216675	-646210	-646209	0.824074	70	76	2.85789e-08	-0.541772	0.0933571	9.7879e-05	1.59933e-21	1.15383e-16	High_grade_cartilage
ENSG00000247157	chr12_10902715_T_A_rs2418220	-645316	-645315	0.569445	141	186	4.91625e-18	-0.570138	0.0590889	9.7879e-05	1.59933e-21	1.15383e-16	High_grade_cartilage
ENSG00000247157	chr12_10902716_C_A_rs2418221	-645315	-645314	0.569445	141	186	4.91625e-18	-0.570138	0.0590889	9.7879e-05	1.59933e-21	1.15383e-16	High_grade_cartilage
ENSG00000247157	chr12_10903285_T_G_rs2110093	-644746	-644745	0.569445	141	186	4.91625e-18	-0.570138	0.0590889	9.7879e-05	1.59933e-21	1.15383e-16	High_grade_cartilage
ENSG00000247157	chr12_10903347_A_C_rs2110094	-644684	-644683	0.569445	141	186	4.91625e-18	-0.570138	0.0590889	9.7879e-05	1.59933e-21	1.15383e-16	High_grade_cartilage
ENSG00000247157	chr12_10903463_C_T_rs2110095	-644568	-644567	0.569445	141	186	4.91625e-18	-0.570138	0.0590889	9.7879e-05	1.59933e-21	1.15383e-16	High_grade_cartilage
ENSG00000247157	chr12_10903912_A_G_rs11054068	-644119	-644118	0.569445	141	186	4.91625e-18	-0.570138	0.0590889	9.7879e-05	1.59933e-21	1.15383e-16	High_grade_cartilage
ENSG00000247157	chr12_10904405_C_T_rs10845235	-643626	-643625	0.578704	139	182	1.36132e-18	-0.584261	0.0593298	9.7879e-05	1.59933e-21	1.15383e-16	High_grade_cartilage
ENSG00000247157	chr12_10904436_T_C_rs10845236	-643595	-643594	0.569445	141	186	4.91625e-18	-0.570138	0.0590889	9.7879e-05	1.59933e-21	1.15383e-16	High_grade_cartilage
ENSG00000247157	chr12_10904785_G_C_rs10845237	-643246	-643245	0.569445	141	186	4.91625e-18	-0.570138	0.0590889	9.7879e-05	1.59933e-21	1.15383e-16	High_grade_cartilage
ENSG00000247157	chr12_10905079_G_A_rs2418222	-642952	-642951	0.569445	141	186	4.91625e-18	-0.570138	0.0590889	9.7879e-05	1.59933e-21	1.15383e-16	High_grade_cartilage
ENSG00000247157	chr12_10905518_T_C_rs11054069	-642513	-642512	0.24537	90	106	3.96542e-07	0.431667	0.0820063	9.7879e-05	1.59933e-21	1.15383e-16	High_grade_cartilage
ENSG00000247157	chr12_10905669_G_GA_rs34186546;rs71051543	-642362	-642361	0.578704	139	182	1.36132e-18	-0.584261	0.0593298	9.7879e-05	1.59933e-21	1.15383e-16	High_grade_cartilage
ENSG00000247157	chr12_10906291_T_A_rs7968736	-641740	-641739	0.569445	141	186	4.91625e-18	-0.570138	0.0590889	9.7879e-05	1.59933e-21	1.15383e-16	High_grade_cartilage
ENSG00000247157	chr12_10906310_G_A_rs7978678	-641721	-641720	0.578704	139	182	1.36132e-18	-0.584261	0.0593298	9.7879e-05	1.59933e-21	1.15383e-16	High_grade_cartilage
ENSG00000247157	chr12_10906504_G_T_rs10845238	-641527	-641526	0.569445	141	186	4.91625e-18	-0.570138	0.0590889	9.7879e-05	1.59933e-21	1.15383e-16	High_grade_cartilage
ENSG00000247157	chr12_10906592_T_A_rs10845239	-641439	-641438	0.569445	141	186	4.91625e-18	-0.570138	0.0590889	9.7879e-05	1.59933e-21	1.15383e-16	High_grade_cartilage
ENSG00000247157	chr12_10906695_C_G_rs10845240	-641336	-641335	0.569445	141	186	4.91625e-18	-0.570138	0.0590889	9.7879e-05	1.59933e-21	1.15383e-16	High_grade_cartilage
ENSG00000247157	chr12_10907513_ATG_A_rs10566346;rs768424380;rs201814535;rs796630244	-640518	-640517	0.569445	141	186	4.91625e-18	-0.570138	0.0590889	9.7879e-05	1.59933e-21	1.15383e-16	High_grade_cartilage
ENSG00000247157	chr12_10908096_T_C_rs1015442	-639935	-639934	0.569445	141	186	4.91625e-18	-0.570138	0.0590889	9.7879e-05	1.59933e-21	1.15383e-16	High_grade_cartilage
ENSG00000247157	chr12_10908523_T_C_rs1015443	-639508	-639507	0.569445	141	186	4.91625e-18	-0.570138	0.0590889	9.7879e-05	1.59933e-21	1.15383e-16	High_grade_cartilage
ENSG00000247157	chr12_10910362_C_T_rs10772385	-637669	-637668	0.569445	141	186	4.91625e-18	-0.570138	0.0590889	9.7879e-05	1.59933e-21	1.15383e-16	High_grade_cartilage
ENSG00000247157	chr12_10910397_G_A_rs10772386	-637634	-637633	0.569445	141	186	4.91625e-18	-0.570138	0.0590889	9.7879e-05	1.59933e-21	1.15383e-16	High_grade_cartilage
ENSG00000247157	chr12_10910608_G_A_rs10743935	-637423	-637422	0.569445	141	186	4.91625e-18	-0.570138	0.0590889	9.7879e-05	1.59933e-21	1.15383e-16	High_grade_cartilage
ENSG00000247157	chr12_10910766_G_A_rs10772387	-637265	-637264	0.569445	141	186	4.91625e-18	-0.570138	0.0590889	9.7879e-05	1.59933e-21	1.15383e-16	High_grade_cartilage
ENSG00000247157	chr12_10911397_A_G_rs7299223	-636634	-636633	0.569445	141	186	4.91625e-18	-0.570138	0.0590889	9.7879e-05	1.59933e-21	1.15383e-16	High_grade_cartilage
ENSG00000247157	chr12_10912768_G_A_rs7956586	-635263	-635262	0.569445	141	186	4.91625e-18	-0.570138	0.0590889	9.7879e-05	1.59933e-21	1.15383e-16	High_grade_cartilage
ENSG00000247157	chr12_10913228_T_C_rs10845241	-634803	-634802	0.569445	141	186	4.91625e-18	-0.570138	0.0590889	9.7879e-05	1.59933e-21	1.15383e-16	High_grade_cartilage
ENSG00000247157	chr12_10913940_C_A_rs10845242	-634091	-634090	0.578704	139	182	1.36132e-18	-0.584261	0.0593298	9.7879e-05	1.59933e-21	1.15383e-16	High_grade_cartilage
ENSG00000247157	chr12_10914355_A_T_rs718111	-633676	-633675	0.569445	141	186	4.91625e-18	-0.570138	0.0590889	9.7879e-05	1.59933e-21	1.15383e-16	High_grade_cartilage
ENSG00000247157	chr12_10914509_C_A_rs718109	-633522	-633521	0.569445	141	186	4.91625e-18	-0.570138	0.0590889	9.7879e-05	1.59933e-21	1.15383e-16	High_grade_cartilage
ENSG00000247157	chr12_10914925_G_A_rs7398041	-633106	-633105	0.243056	89	105	7.85144e-08	0.45626	0.0814752	9.7879e-05	1.59933e-21	1.15383e-16	High_grade_cartilage
ENSG00000247157	chr12_10916281_ACT_A_rs35885379;rs10553122	-631750	-631749	0.569445	141	186	4.91625e-18	-0.570138	0.0590889	9.7879e-05	1.59933e-21	1.15383e-16	High_grade_cartilage
ENSG00000247157	chr12_10917113_A_G_rs10772389	-630918	-630917	0.571759	140	185	4.88635e-18	-0.568451	0.0589082	9.7879e-05	1.59933e-21	1.15383e-16	High_grade_cartilage
ENSG00000247157	chr12_10917340_TA_T_rs5796419	-630691	-630690	0.569445	141	186	4.91625e-18	-0.570138	0.0590889	9.7879e-05	1.59933e-21	1.15383e-16	High_grade_cartilage
ENSG00000247157	chr12_10918080_T_C_rs11054073	-629951	-629950	0.571759	140	185	4.88635e-18	-0.568451	0.0589082	9.7879e-05	1.59933e-21	1.15383e-16	High_grade_cartilage
ENSG00000247157	chr12_10918935_C_T_rs10845243	-629096	-629095	0.569445	141	186	4.91625e-18	-0.570138	0.0590889	9.7879e-05	1.59933e-21	1.15383e-16	High_grade_cartilage
ENSG00000247157	chr12_10919385_G_A_rs10845244	-628646	-628645	0.569445	141	186	4.91625e-18	-0.570138	0.0590889	9.7879e-05	1.59933e-21	1.15383e-16	High_grade_cartilage
ENSG00000247157	chr12_10919703_A_G_rs11054075	-628328	-628327	0.571759	140	185	4.88635e-18	-0.568451	0.0589082	9.7879e-05	1.59933e-21	1.15383e-16	High_grade_cartilage
ENSG00000247157	chr12_10919897_T_A_rs7953670	-628134	-628133	0.756945	88	105	8.86682e-08	-0.448479	0.0804418	9.7879e-05	1.59933e-21	1.15383e-16	High_grade_cartilage
ENSG00000247157	chr12_10920016_G_C_rs10772390	-628015	-628014	0.578704	139	182	1.36132e-18	-0.584261	0.0593298	9.7879e-05	1.59933e-21	1.15383e-16	High_grade_cartilage
ENSG00000247157	chr12_10920308_T_C_rs4360779	-627723	-627722	0.581018	138	181	1.47899e-18	-0.581473	0.0591236	9.7879e-05	1.59933e-21	1.15383e-16	High_grade_cartilage
ENSG00000247157	chr12_10920371_C_A_rs2052179	-627660	-627659	0.581018	138	181	1.47899e-18	-0.581473	0.0591236	9.7879e-05	1.59933e-21	1.15383e-16	High_grade_cartilage
ENSG00000247157	chr12_10921169_C_T_rs7968647	-626862	-626861	0.578704	139	182	1.36132e-18	-0.584261	0.0593298	9.7879e-05	1.59933e-21	1.15383e-16	High_grade_cartilage
ENSG00000247157	chr12_10922287_T_G_rs11054076	-625744	-625743	0.578704	139	182	1.36132e-18	-0.584261	0.0593298	9.7879e-05	1.59933e-21	1.15383e-16	High_grade_cartilage
ENSG00000247157	chr12_10922298_A_G_rs11054077	-625733	-625732	0.421296	139	182	1.36132e-18	0.584261	0.0593298	9.7879e-05	1.59933e-21	1.15383e-16	High_grade_cartilage
ENSG00000247157	chr12_10922316_G_C_rs11054078	-625715	-625714	0.421296	139	182	1.36132e-18	0.584261	0.0593298	9.7879e-05	1.59933e-21	1.15383e-16	High_grade_cartilage
ENSG00000247157	chr12_10923117_C_T_rs7976610	-624914	-624913	0.418982	138	181	1.47899e-18	0.581473	0.0591236	9.7879e-05	1.59933e-21	1.15383e-16	High_grade_cartilage
ENSG00000247157	chr12_10926486_G_A_rs7297167	-621545	-621544	0.826389	69	75	2.93782e-08	-0.543323	0.0937131	9.7879e-05	1.59933e-21	1.15383e-16	High_grade_cartilage
ENSG00000247157	chr12_10926663_C_T_rs7298262	-621368	-621367	0.247685	90	107	4.90769e-07	0.423462	0.0811461	9.7879e-05	1.59933e-21	1.15383e-16	High_grade_cartilage
ENSG00000247157	chr12_10927143_G_A_rs10845247	-620888	-620887	0.24537	89	106	4.30736e-07	0.424843	0.08098	9.7879e-05	1.59933e-21	1.15383e-16	High_grade_cartilage
ENSG00000247157	chr12_10927168_T_C_rs3851581	-620863	-620862	0.569445	141	186	4.91625e-18	-0.570138	0.0590889	9.7879e-05	1.59933e-21	1.15383e-16	High_grade_cartilage
ENSG00000247157	chr12_10927387_C_T_rs10845248	-620644	-620643	0.569445	141	186	4.91625e-18	-0.570138	0.0590889	9.7879e-05	1.59933e-21	1.15383e-16	High_grade_cartilage
ENSG00000247157	chr12_10927399_C_T_rs10743936	-620632	-620631	0.826389	69	75	2.93782e-08	-0.543323	0.0937131	9.7879e-05	1.59933e-21	1.15383e-16	High_grade_cartilage
ENSG00000247157	chr12_10928671_T_C_rs6488330	-619360	-619359	0.571759	140	185	4.88635e-18	-0.568451	0.0589082	9.7879e-05	1.59933e-21	1.15383e-16	High_grade_cartilage
ENSG00000247157	chr12_10928894_C_G_rs7979199	-619137	-619136	0.24537	89	106	4.30736e-07	0.424843	0.08098	9.7879e-05	1.59933e-21	1.15383e-16	High_grade_cartilage
ENSG00000247157	chr12_10931078_T_C_rs10772391	-616953	-616952	0.826389	69	75	2.93782e-08	-0.543323	0.0937131	9.7879e-05	1.59933e-21	1.15383e-16	High_grade_cartilage
ENSG00000247157	chr12_10932440_C_CT_rs34814394;rs67048487;rs368859388	-615591	-615590	0.574074	139	184	9.02321e-19	-0.580665	0.0585871	9.7879e-05	1.59933e-21	1.15383e-16	High_grade_cartilage
ENSG00000247157	chr12_10933221_T_C_rs10492100	-614810	-614809	0.247685	90	107	4.90769e-07	0.423462	0.0811461	9.7879e-05	1.59933e-21	1.15383e-16	High_grade_cartilage
ENSG00000247157	chr12_10933565_T_C_rs10492101	-614466	-614465	0.247685	90	107	4.90769e-07	0.423462	0.0811461	9.7879e-05	1.59933e-21	1.15383e-16	High_grade_cartilage
ENSG00000247157	chr12_10933784_A_G_rs10492102	-614247	-614246	0.247685	90	107	4.90769e-07	0.423462	0.0811461	9.7879e-05	1.59933e-21	1.15383e-16	High_grade_cartilage
ENSG00000247157	chr12_10936382_G_A_rs11610105	-611649	-611648	0.25463	93	110	6.28965e-07	0.415343	0.0804081	9.7879e-05	1.59933e-21	1.15383e-16	High_grade_cartilage
ENSG00000247157	chr12_10936756_A_G_rs3851583	-611275	-611274	0.24537	89	106	4.30736e-07	0.424843	0.08098	9.7879e-05	1.59933e-21	1.15383e-16	High_grade_cartilage
ENSG00000247157	chr12_10937478_G_T_rs3851584	-610553	-610552	0.569445	141	186	4.91625e-18	-0.570138	0.0590889	9.7879e-05	1.59933e-21	1.15383e-16	High_grade_cartilage
ENSG00000247157	chr12_10938833_C_T_rs3741843	-609198	-609197	0.826389	69	75	2.93782e-08	-0.543323	0.0937131	9.7879e-05	1.59933e-21	1.15383e-16	High_grade_cartilage
ENSG00000247157	chr12_10939094_T_A_rs7138535	-608937	-608936	0.24537	89	106	4.30736e-07	0.424843	0.08098	9.7879e-05	1.59933e-21	1.15383e-16	High_grade_cartilage
ENSG00000247157	chr12_10939943_G_T_rs1013311	-608088	-608087	0.25463	93	110	6.28965e-07	0.415343	0.0804081	9.7879e-05	1.59933e-21	1.15383e-16	High_grade_cartilage
ENSG00000247157	chr12_10940022_A_G_rs3851586	-608009	-608008	0.247685	90	107	4.90769e-07	0.423462	0.0811461	9.7879e-05	1.59933e-21	1.15383e-16	High_grade_cartilage
ENSG00000247157	chr12_10941104_A_G_rs12322464	-606927	-606926	0.282407	103	122	3.74462e-08	-0.435926	0.0758221	9.7879e-05	1.59933e-21	1.15383e-16	High_grade_cartilage
ENSG00000247157	chr12_10941576_T_TTTA_rs10701606;rs71051548	-606455	-606454	0.752315	89	107	1.044e-06	-0.404893	0.080084	9.7879e-05	1.59933e-21	1.15383e-16	High_grade_cartilage
ENSG00000247157	chr12_10941585_T_A_rs3851587	-606446	-606445	0.24537	89	106	4.30736e-07	0.424843	0.08098	9.7879e-05	1.59933e-21	1.15383e-16	High_grade_cartilage
ENSG00000247157	chr12_10941586_A_T_rs3851588	-606445	-606444	0.24537	89	106	4.30736e-07	0.424843	0.08098	9.7879e-05	1.59933e-21	1.15383e-16	High_grade_cartilage
ENSG00000247157	chr12_10941847_A_G_rs4288845	-606184	-606183	0.162037	64	70	2.74437e-07	0.514332	0.0962906	9.7879e-05	1.59933e-21	1.15383e-16	High_grade_cartilage
ENSG00000247157	chr12_10942167_A_G_rs10845249	-605864	-605863	0.256944	93	111	2.73749e-07	0.420304	0.0786795	9.7879e-05	1.59933e-21	1.15383e-16	High_grade_cartilage
ENSG00000247157	chr12_10942922_A_G_rs10845250	-605109	-605108	0.256944	93	111	2.73749e-07	0.420304	0.0786795	9.7879e-05	1.59933e-21	1.15383e-16	High_grade_cartilage
ENSG00000247157	chr12_10945540_T_A_rs2418223	-602491	-602490	0.826389	69	75	2.93782e-08	-0.543323	0.0937131	9.7879e-05	1.59933e-21	1.15383e-16	High_grade_cartilage
ENSG00000247157	chr12_10945667_A_G_rs10845251	-602364	-602363	0.247685	89	107	1.87836e-07	0.429226	0.0791836	9.7879e-05	1.59933e-21	1.15383e-16	High_grade_cartilage
ENSG00000247157	chr12_10946342_G_A_rs7969080	-601689	-601688	0.581018	138	181	1.47899e-18	-0.581473	0.0591236	9.7879e-05	1.59933e-21	1.15383e-16	High_grade_cartilage
ENSG00000247157	chr12_10950445_A_G_rs3851589	-597586	-597585	0.247685	90	107	4.90769e-07	0.423462	0.0811461	9.7879e-05	1.59933e-21	1.15383e-16	High_grade_cartilage
ENSG00000247157	chr12_10950989_G_T_rs2418224	-597042	-597041	0.24537	89	106	4.30736e-07	0.424843	0.08098	9.7879e-05	1.59933e-21	1.15383e-16	High_grade_cartilage
ENSG00000247157	chr12_10951175_G_T_rs7486983	-596856	-596855	0.826389	69	75	2.93782e-08	-0.543323	0.0937131	9.7879e-05	1.59933e-21	1.15383e-16	High_grade_cartilage
ENSG00000247157	chr12_10958846_C_T_rs10772392	-589185	-589184	0.826389	69	75	2.93782e-08	-0.543323	0.0937131	9.7879e-05	1.59933e-21	1.15383e-16	High_grade_cartilage
ENSG00000247157	chr12_10959332_T_C_rs2110097	-588699	-588698	0.162037	64	70	2.74437e-07	0.514332	0.0962906	9.7879e-05	1.59933e-21	1.15383e-16	High_grade_cartilage
ENSG00000247157	chr12_10961877_A_G_rs11054084	-586154	-586153	0.247685	90	107	4.90769e-07	0.423462	0.0811461	9.7879e-05	1.59933e-21	1.15383e-16	High_grade_cartilage
ENSG00000247157	chr12_10962614_C_T_rs4763598	-585417	-585416	0.826389	69	75	2.93782e-08	-0.543323	0.0937131	9.7879e-05	1.59933e-21	1.15383e-16	High_grade_cartilage
ENSG00000247157	chr12_10962824_C_T_rs77777129	-585207	-585206	0.247685	90	107	4.90769e-07	0.423462	0.0811461	9.7879e-05	1.59933e-21	1.15383e-16	High_grade_cartilage
ENSG00000247157	chr12_10962833_G_C_rs11054085	-585198	-585197	0.247685	90	107	4.90769e-07	0.423462	0.0811461	9.7879e-05	1.59933e-21	1.15383e-16	High_grade_cartilage
ENSG00000247157	chr12_10962839_G_C_rs11054086	-585192	-585191	0.247685	90	107	4.90769e-07	0.423462	0.0811461	9.7879e-05	1.59933e-21	1.15383e-16	High_grade_cartilage
ENSG00000247157	chr12_10962844_A_C_rs11054087	-585187	-585186	0.247685	90	107	4.90769e-07	0.423462	0.0811461	9.7879e-05	1.59933e-21	1.15383e-16	High_grade_cartilage
ENSG00000247157	chr12_10962870_T_C_rs75102003	-585161	-585160	0.247685	90	107	4.90769e-07	0.423462	0.0811461	9.7879e-05	1.59933e-21	1.15383e-16	High_grade_cartilage
ENSG00000247157	chr12_10962927_G_A_rs11054088	-585104	-585103	0.247685	90	107	4.90769e-07	0.423462	0.0811461	9.7879e-05	1.59933e-21	1.15383e-16	High_grade_cartilage
ENSG00000247157	chr12_10963130_ATAAC_A_rs112436506	-584901	-584900	0.247685	90	107	4.90769e-07	0.423462	0.0811461	9.7879e-05	1.59933e-21	1.15383e-16	High_grade_cartilage
ENSG00000247157	chr12_10963483_T_G_rs11054089	-584548	-584547	0.247685	90	107	4.90769e-07	0.423462	0.0811461	9.7879e-05	1.59933e-21	1.15383e-16	High_grade_cartilage
ENSG00000247157	chr12_10963665_G_C_rs11054090	-584366	-584365	0.247685	90	107	4.90769e-07	0.423462	0.0811461	9.7879e-05	1.59933e-21	1.15383e-16	High_grade_cartilage
ENSG00000247157	chr12_10963893_C_A_rs1044683	-584138	-584137	0.247685	90	107	4.90769e-07	0.423462	0.0811461	9.7879e-05	1.59933e-21	1.15383e-16	High_grade_cartilage
ENSG00000247157	chr12_10963946_G_T_rs1044682	-584085	-584084	0.247685	90	107	4.90769e-07	0.423462	0.0811461	9.7879e-05	1.59933e-21	1.15383e-16	High_grade_cartilage
ENSG00000247157	chr12_10963986_TAA_T_rs66912205	-584045	-584044	0.247685	90	107	4.90769e-07	0.423462	0.0811461	9.7879e-05	1.59933e-21	1.15383e-16	High_grade_cartilage
ENSG00000247157	chr12_10964264_CT_C_rs67904946	-583767	-583766	0.247685	90	107	4.90769e-07	0.423462	0.0811461	9.7879e-05	1.59933e-21	1.15383e-16	High_grade_cartilage
ENSG00000247157	chr12_10964560_T_C_rs11054092	-583471	-583470	0.247685	90	107	4.90769e-07	0.423462	0.0811461	9.7879e-05	1.59933e-21	1.15383e-16	High_grade_cartilage
ENSG00000247157	chr12_10964615_G_C_rs11054093	-583416	-583415	0.247685	90	107	4.90769e-07	0.423462	0.0811461	9.7879e-05	1.59933e-21	1.15383e-16	High_grade_cartilage
ENSG00000247157	chr12_10964693_G_A_rs11054094	-583338	-583337	0.247685	90	107	4.90769e-07	0.423462	0.0811461	9.7879e-05	1.59933e-21	1.15383e-16	High_grade_cartilage
ENSG00000247157	chr12_10964722_A_G_rs4763599	-583309	-583308	0.247685	90	107	4.90769e-07	0.423462	0.0811461	9.7879e-05	1.59933e-21	1.15383e-16	High_grade_cartilage
ENSG00000247157	chr12_10964833_G_C_rs17810798	-583198	-583197	0.247685	90	107	4.90769e-07	0.423462	0.0811461	9.7879e-05	1.59933e-21	1.15383e-16	High_grade_cartilage
ENSG00000247157	chr12_10965032_G_C_rs11054095	-582999	-582998	0.247685	90	107	4.90769e-07	0.423462	0.0811461	9.7879e-05	1.59933e-21	1.15383e-16	High_grade_cartilage
ENSG00000247157	chr12_10965197_T_C_rs11054096	-582834	-582833	0.247685	90	107	4.90769e-07	0.423462	0.0811461	9.7879e-05	1.59933e-21	1.15383e-16	High_grade_cartilage
ENSG00000247157	chr12_10965258_G_C_rs11054097	-582773	-582772	0.247685	90	107	4.90769e-07	0.423462	0.0811461	9.7879e-05	1.59933e-21	1.15383e-16	High_grade_cartilage
ENSG00000247157	chr12_10965381_T_C_rs11054098	-582650	-582649	0.247685	90	107	4.90769e-07	0.423462	0.0811461	9.7879e-05	1.59933e-21	1.15383e-16	High_grade_cartilage
ENSG00000247157	chr12_10965439_G_C_rs11054099	-582592	-582591	0.247685	90	107	4.90769e-07	0.423462	0.0811461	9.7879e-05	1.59933e-21	1.15383e-16	High_grade_cartilage
ENSG00000247157	chr12_10965893_G_A_rs17743605	-582138	-582137	0.247685	90	107	4.90769e-07	0.423462	0.0811461	9.7879e-05	1.59933e-21	1.15383e-16	High_grade_cartilage
ENSG00000247157	chr12_10966421_T_C_rs10845252	-581610	-581609	0.247685	90	107	4.90769e-07	0.423462	0.0811461	9.7879e-05	1.59933e-21	1.15383e-16	High_grade_cartilage
ENSG00000247157	chr12_10966520_T_C_rs6488331	-581511	-581510	0.81713	71	79	1.16499e-07	-0.502107	0.0909725	9.7879e-05	1.59933e-21	1.15383e-16	High_grade_cartilage
ENSG00000247157	chr12_10966538_T_A_rs10845253	-581493	-581492	0.247685	90	107	4.90769e-07	0.423462	0.0811461	9.7879e-05	1.59933e-21	1.15383e-16	High_grade_cartilage
ENSG00000247157	chr12_10966693_CCTAA_C_rs36049035;rs66462126	-581338	-581337	0.247685	90	107	4.90769e-07	0.423462	0.0811461	9.7879e-05	1.59933e-21	1.15383e-16	High_grade_cartilage
ENSG00000247157	chr12_10966716_A_T_rs10845254	-581315	-581314	0.247685	90	107	4.90769e-07	0.423462	0.0811461	9.7879e-05	1.59933e-21	1.15383e-16	High_grade_cartilage
ENSG00000247157	chr12_10966976_C_G_rs2052180	-581055	-581054	0.826389	69	75	2.93782e-08	-0.543323	0.0937131	9.7879e-05	1.59933e-21	1.15383e-16	High_grade_cartilage
ENSG00000247157	chr12_10967007_T_C_rs10845255	-581024	-581023	0.247685	90	107	4.90769e-07	0.423462	0.0811461	9.7879e-05	1.59933e-21	1.15383e-16	High_grade_cartilage
ENSG00000247157	chr12_10967540_T_G_rs10845256	-580491	-580490	0.247685	90	107	4.90769e-07	0.423462	0.0811461	9.7879e-05	1.59933e-21	1.15383e-16	High_grade_cartilage
ENSG00000247157	chr12_10967705_T_G_rs10772393	-580326	-580325	0.247685	90	107	4.90769e-07	0.423462	0.0811461	9.7879e-05	1.59933e-21	1.15383e-16	High_grade_cartilage
ENSG00000247157	chr12_10967854_T_C_rs10772394	-580177	-580176	0.247685	90	107	4.90769e-07	0.423462	0.0811461	9.7879e-05	1.59933e-21	1.15383e-16	High_grade_cartilage
ENSG00000247157	chr12_10968023_A_G_rs7308469	-580008	-580007	0.247685	90	107	4.90769e-07	0.423462	0.0811461	9.7879e-05	1.59933e-21	1.15383e-16	High_grade_cartilage
ENSG00000247157	chr12_10968037_A_C_rs7308576	-579994	-579993	0.247685	90	107	4.90769e-07	0.423462	0.0811461	9.7879e-05	1.59933e-21	1.15383e-16	High_grade_cartilage
ENSG00000247157	chr12_10968068_G_A_rs4763601	-579963	-579962	0.569445	141	186	4.91625e-18	-0.570138	0.0590889	9.7879e-05	1.59933e-21	1.15383e-16	High_grade_cartilage
ENSG00000247157	chr12_10968115_C_CAAAT_rs35553220	-579916	-579915	0.247685	90	107	4.90769e-07	0.423462	0.0811461	9.7879e-05	1.59933e-21	1.15383e-16	High_grade_cartilage
ENSG00000247157	chr12_10968188_G_C_rs7137212	-579843	-579842	0.247685	90	107	4.90769e-07	0.423462	0.0811461	9.7879e-05	1.59933e-21	1.15383e-16	High_grade_cartilage
ENSG00000247157	chr12_10968327_T_C_rs7312169	-579704	-579703	0.247685	90	107	4.90769e-07	0.423462	0.0811461	9.7879e-05	1.59933e-21	1.15383e-16	High_grade_cartilage
ENSG00000247157	chr12_10968350_C_G_rs7138343	-579681	-579680	0.247685	90	107	4.90769e-07	0.423462	0.0811461	9.7879e-05	1.59933e-21	1.15383e-16	High_grade_cartilage
ENSG00000247157	chr12_10968354_A_T_rs7308933	-579677	-579676	0.256944	94	111	7.37843e-07	0.413002	0.0804901	9.7879e-05	1.59933e-21	1.15383e-16	High_grade_cartilage
ENSG00000247157	chr12_10968392_C_T_rs7138360	-579639	-579638	0.247685	90	107	4.90769e-07	0.423462	0.0811461	9.7879e-05	1.59933e-21	1.15383e-16	High_grade_cartilage
ENSG00000247157	chr12_10968468_A_G_rs7134390	-579563	-579562	0.247685	90	107	4.90769e-07	0.423462	0.0811461	9.7879e-05	1.59933e-21	1.15383e-16	High_grade_cartilage
ENSG00000247157	chr12_10968514_G_A_rs7303183	-579517	-579516	0.247685	90	107	4.90769e-07	0.423462	0.0811461	9.7879e-05	1.59933e-21	1.15383e-16	High_grade_cartilage
ENSG00000247157	chr12_10968590_A_G_rs7134527	-579441	-579440	0.247685	90	107	4.90769e-07	0.423462	0.0811461	9.7879e-05	1.59933e-21	1.15383e-16	High_grade_cartilage
ENSG00000247157	chr12_10968818_G_A_rs10845257	-579213	-579212	0.247685	90	107	4.90769e-07	0.423462	0.0811461	9.7879e-05	1.59933e-21	1.15383e-16	High_grade_cartilage
ENSG00000247157	chr12_10968976_G_T_rs10845258	-579055	-579054	0.247685	90	107	4.90769e-07	0.423462	0.0811461	9.7879e-05	1.59933e-21	1.15383e-16	High_grade_cartilage
ENSG00000247157	chr12_10969066_T_G_rs10845259	-578965	-578964	0.247685	90	107	4.90769e-07	0.423462	0.0811461	9.7879e-05	1.59933e-21	1.15383e-16	High_grade_cartilage
ENSG00000247157	chr12_10969353_A_C_rs11054101	-578678	-578677	0.247685	90	107	4.90769e-07	0.423462	0.0811461	9.7879e-05	1.59933e-21	1.15383e-16	High_grade_cartilage
ENSG00000247157	chr12_10969560_AT_A_rs111473064;rs372890430	-578471	-578470	0.247685	90	107	4.90769e-07	0.423462	0.0811461	9.7879e-05	1.59933e-21	1.15383e-16	High_grade_cartilage
ENSG00000247157	chr12_10969603_T_A_rs11054102	-578428	-578427	0.247685	90	107	4.90769e-07	0.423462	0.0811461	9.7879e-05	1.59933e-21	1.15383e-16	High_grade_cartilage
ENSG00000247157	chr12_10969637_C_T_rs11054103	-578394	-578393	0.247685	90	107	4.90769e-07	0.423462	0.0811461	9.7879e-05	1.59933e-21	1.15383e-16	High_grade_cartilage
ENSG00000247157	chr12_10969640_T_G_rs11054104	-578391	-578390	0.247685	90	107	4.90769e-07	0.423462	0.0811461	9.7879e-05	1.59933e-21	1.15383e-16	High_grade_cartilage
ENSG00000247157	chr12_10969703_G_A_rs11054105	-578328	-578327	0.247685	90	107	4.90769e-07	0.423462	0.0811461	9.7879e-05	1.59933e-21	1.15383e-16	High_grade_cartilage
ENSG00000247157	chr12_10969766_G_A_rs11054106	-578265	-578264	0.247685	90	107	4.90769e-07	0.423462	0.0811461	9.7879e-05	1.59933e-21	1.15383e-16	High_grade_cartilage
ENSG00000247157	chr12_10969841_T_C_rs11054107	-578190	-578189	0.247685	90	107	4.90769e-07	0.423462	0.0811461	9.7879e-05	1.59933e-21	1.15383e-16	High_grade_cartilage
ENSG00000247157	chr12_10969981_A_T_rs11054108	-578050	-578049	0.247685	90	107	4.90769e-07	0.423462	0.0811461	9.7879e-05	1.59933e-21	1.15383e-16	High_grade_cartilage
ENSG00000247157	chr12_10970082_G_A_rs11054109	-577949	-577948	0.247685	90	107	4.90769e-07	0.423462	0.0811461	9.7879e-05	1.59933e-21	1.15383e-16	High_grade_cartilage
ENSG00000247157	chr12_10970261_C_G_rs11054110	-577770	-577769	0.247685	90	107	4.90769e-07	0.423462	0.0811461	9.7879e-05	1.59933e-21	1.15383e-16	High_grade_cartilage
ENSG00000247157	chr12_10970263_T_C_rs11054111	-577768	-577767	0.247685	90	107	4.90769e-07	0.423462	0.0811461	9.7879e-05	1.59933e-21	1.15383e-16	High_grade_cartilage
ENSG00000247157	chr12_10970281_A_G_rs11054112	-577750	-577749	0.247685	90	107	4.90769e-07	0.423462	0.0811461	9.7879e-05	1.59933e-21	1.15383e-16	High_grade_cartilage
ENSG00000247157	chr12_10970349_C_T_rs11054113	-577682	-577681	0.247685	90	107	4.90769e-07	0.423462	0.0811461	9.7879e-05	1.59933e-21	1.15383e-16	High_grade_cartilage
ENSG00000247157	chr12_10970563_G_GT_rs112603233;rs200823315	-577468	-577467	0.270833	100	117	3.87808e-05	0.343263	0.0813651	9.7879e-05	1.59933e-21	1.15383e-16	High_grade_cartilage
ENSG00000247157	chr12_10970576_G_A_rs12367487	-577455	-577454	0.247685	90	107	2.08024e-06	0.404233	0.0824276	9.7879e-05	1.59933e-21	1.15383e-16	High_grade_cartilage
ENSG00000247157	chr12_10970721_C_T_rs11054114	-577310	-577309	0.247685	90	107	4.90769e-07	0.423462	0.0811461	9.7879e-05	1.59933e-21	1.15383e-16	High_grade_cartilage
ENSG00000247157	chr12_10970724_T_C_rs11054115	-577307	-577306	0.247685	90	107	4.90769e-07	0.423462	0.0811461	9.7879e-05	1.59933e-21	1.15383e-16	High_grade_cartilage
ENSG00000247157	chr12_10970738_G_A_rs11054116	-577293	-577292	0.247685	90	107	4.90769e-07	0.423462	0.0811461	9.7879e-05	1.59933e-21	1.15383e-16	High_grade_cartilage
ENSG00000247157	chr12_10970814_G_GC_rs146306173;rs61604115	-577217	-577216	0.247685	90	107	4.90769e-07	0.423462	0.0811461	9.7879e-05	1.59933e-21	1.15383e-16	High_grade_cartilage
ENSG00000247157	chr12_10970882_T_C_rs11054117	-577149	-577148	0.247685	90	107	4.90769e-07	0.423462	0.0811461	9.7879e-05	1.59933e-21	1.15383e-16	High_grade_cartilage
ENSG00000247157	chr12_10970942_G_A_rs11054118	-577089	-577088	0.247685	90	107	4.90769e-07	0.423462	0.0811461	9.7879e-05	1.59933e-21	1.15383e-16	High_grade_cartilage
ENSG00000247157	chr12_10971034_T_C_rs11054119	-576997	-576996	0.247685	90	107	4.90769e-07	0.423462	0.0811461	9.7879e-05	1.59933e-21	1.15383e-16	High_grade_cartilage
ENSG00000247157	chr12_10971084_G_A_rs11054120	-576947	-576946	0.256944	94	111	7.37843e-07	0.413002	0.0804901	9.7879e-05	1.59933e-21	1.15383e-16	High_grade_cartilage
ENSG00000247157	chr12_10971129_A_G_rs11054121	-576902	-576901	0.240741	90	104	3.37195e-07	0.442169	0.0834579	9.7879e-05	1.59933e-21	1.15383e-16	High_grade_cartilage
ENSG00000247157	chr12_10971343_G_T_rs11054122	-576688	-576687	0.247685	90	107	4.90769e-07	0.423462	0.0811461	9.7879e-05	1.59933e-21	1.15383e-16	High_grade_cartilage
ENSG00000247157	chr12_10971362_TGTGA_T_rs147518108;rs71874409	-576669	-576668	0.247685	90	107	4.90769e-07	0.423462	0.0811461	9.7879e-05	1.59933e-21	1.15383e-16	High_grade_cartilage
ENSG00000247157	chr12_10971417_C_T_rs6488332	-576614	-576613	0.247685	90	107	4.90769e-07	0.423462	0.0811461	9.7879e-05	1.59933e-21	1.15383e-16	High_grade_cartilage
ENSG00000247157	chr12_10971517_A_G_rs7302227	-576514	-576513	0.247685	90	107	4.90769e-07	0.423462	0.0811461	9.7879e-05	1.59933e-21	1.15383e-16	High_grade_cartilage
ENSG00000247157	chr12_10971669_T_C_rs7305795	-576362	-576361	0.247685	90	107	4.90769e-07	0.423462	0.0811461	9.7879e-05	1.59933e-21	1.15383e-16	High_grade_cartilage
ENSG00000247157	chr12_10972070_G_A_rs10845260	-575961	-575960	0.247685	90	107	4.90769e-07	0.423462	0.0811461	9.7879e-05	1.59933e-21	1.15383e-16	High_grade_cartilage
ENSG00000247157	chr12_10972101_C_T_rs11054123	-575930	-575929	0.247685	90	107	4.90769e-07	0.423462	0.0811461	9.7879e-05	1.59933e-21	1.15383e-16	High_grade_cartilage
ENSG00000247157	chr12_10972161_G_A_rs11054124	-575870	-575869	0.247685	90	107	4.90769e-07	0.423462	0.0811461	9.7879e-05	1.59933e-21	1.15383e-16	High_grade_cartilage
ENSG00000247157	chr12_10972182_C_T_rs11054125	-575849	-575848	0.247685	90	107	4.90769e-07	0.423462	0.0811461	9.7879e-05	1.59933e-21	1.15383e-16	High_grade_cartilage
ENSG00000247157	chr12_10972364_T_C_rs10845261	-575667	-575666	0.247685	90	107	4.90769e-07	0.423462	0.0811461	9.7879e-05	1.59933e-21	1.15383e-16	High_grade_cartilage
ENSG00000247157	chr12_10972481_C_G_rs10845262	-575550	-575549	0.247685	90	107	4.90769e-07	0.423462	0.0811461	9.7879e-05	1.59933e-21	1.15383e-16	High_grade_cartilage
ENSG00000247157	chr12_10972556_T_C_rs10845263	-575475	-575474	0.247685	90	107	4.90769e-07	0.423462	0.0811461	9.7879e-05	1.59933e-21	1.15383e-16	High_grade_cartilage
ENSG00000247157	chr12_10972560_C_T_rs10845264	-575471	-575470	0.247685	90	107	4.90769e-07	0.423462	0.0811461	9.7879e-05	1.59933e-21	1.15383e-16	High_grade_cartilage
ENSG00000247157	chr12_10973261_T_G_rs4763231	-574770	-574769	0.226852	86	98	6.19033e-08	0.47542	0.0841719	9.7879e-05	1.59933e-21	1.15383e-16	High_grade_cartilage
ENSG00000247157	chr12_10973512_C_T_rs4763232	-574519	-574518	0.226852	86	98	6.19033e-08	0.47542	0.0841719	9.7879e-05	1.59933e-21	1.15383e-16	High_grade_cartilage
ENSG00000247157	chr12_10973829_T_G_rs7314608	-574202	-574201	0.226852	86	98	6.19033e-08	0.47542	0.0841719	9.7879e-05	1.59933e-21	1.15383e-16	High_grade_cartilage
ENSG00000247157	chr12_10973978_G_A_rs7294858	-574053	-574052	0.236111	90	102	1.05337e-07	0.46199	0.083392	9.7879e-05	1.59933e-21	1.15383e-16	High_grade_cartilage
ENSG00000247157	chr12_10974081_A_G_rs67458095	-573950	-573949	0.162037	64	70	2.74437e-07	0.514332	0.0962906	9.7879e-05	1.59933e-21	1.15383e-16	High_grade_cartilage
ENSG00000247157	chr12_10974282_G_A_rs7295278	-573749	-573748	0.226852	86	98	6.19033e-08	0.47542	0.0841719	9.7879e-05	1.59933e-21	1.15383e-16	High_grade_cartilage
ENSG00000247157	chr12_10976067_C_T_rs10772395	-571964	-571963	0.821759	71	77	7.8113e-09	-0.561467	0.0926874	9.7879e-05	1.59933e-21	1.15383e-16	High_grade_cartilage
ENSG00000247157	chr12_10978536_T_G_rs55862154	-569495	-569494	0.162037	64	70	2.74437e-07	0.514332	0.0962906	9.7879e-05	1.59933e-21	1.15383e-16	High_grade_cartilage
ENSG00000247157	chr12_10978613_G_T_rs2900553	-569418	-569417	0.319444	116	138	1.12327e-08	-0.446876	0.0746401	9.7879e-05	1.59933e-21	1.15383e-16	High_grade_cartilage
ENSG00000247157	chr12_10978783_GACATAC_G_rs145706144;rs61170297	-569248	-569247	0.233796	87	101	7.76226e-08	0.462021	0.0824698	9.7879e-05	1.59933e-21	1.15383e-16	High_grade_cartilage
ENSG00000247157	chr12_10978863_C_T_rs6488333	-569168	-569167	0.821759	71	77	7.8113e-09	-0.561467	0.0926874	9.7879e-05	1.59933e-21	1.15383e-16	High_grade_cartilage
ENSG00000247157	chr12_10979192_G_A_rs7138953	-568839	-568838	0.314815	114	136	3.32953e-09	-0.461354	0.0741564	9.7879e-05	1.59933e-21	1.15383e-16	High_grade_cartilage
ENSG00000247157	chr12_10979334_G_GA_rs150484771	-568697	-568696	0.162037	64	70	2.74437e-07	0.514332	0.0962906	9.7879e-05	1.59933e-21	1.15383e-16	High_grade_cartilage
ENSG00000247157	chr12_10979785_T_C_rs73045955	-568246	-568245	0.162037	64	70	2.74437e-07	0.514332	0.0962906	9.7879e-05	1.59933e-21	1.15383e-16	High_grade_cartilage
ENSG00000247157	chr12_10981883_C_T_rs7307363	-566148	-566147	0.261574	100	113	8.52241e-05	-0.341335	0.0849037	9.7879e-05	1.59933e-21	1.15383e-16	High_grade_cartilage
ENSG00000247157	chr12_10981895_A_G_rs7137639	-566136	-566135	0.261574	100	113	8.52241e-05	-0.341335	0.0849037	9.7879e-05	1.59933e-21	1.15383e-16	High_grade_cartilage
ENSG00000247157	chr12_10984946_C_G_rs11054131	-563085	-563084	0.233796	87	101	7.76226e-08	0.462021	0.0824698	9.7879e-05	1.59933e-21	1.15383e-16	High_grade_cartilage
ENSG00000247157	chr12_10985074_G_GA_rs35638884;rs66719677	-562957	-562956	0.31713	115	137	1.81374e-09	-0.468744	0.0739761	9.7879e-05	1.59933e-21	1.15383e-16	High_grade_cartilage
ENSG00000247157	chr12_10986084_C_T_rs10772397	-561947	-561946	0.587963	138	178	6.88016e-21	-0.621693	0.0583436	9.7879e-05	1.59933e-21	1.15383e-16	High_grade_cartilage
ENSG00000247157	chr12_10986253_C_T_rs1376251	-561778	-561777	0.314815	114	136	3.32953e-09	-0.461354	0.0741564	9.7879e-05	1.59933e-21	1.15383e-16	High_grade_cartilage
ENSG00000247157	chr12_10986336_T_C_rs66679979	-561695	-561694	0.162037	64	70	2.74437e-07	0.514332	0.0962906	9.7879e-05	1.59933e-21	1.15383e-16	High_grade_cartilage
ENSG00000247157	chr12_10986990_C_T_rs10772398	-561041	-561040	0.821759	71	77	7.8113e-09	-0.561467	0.0926874	9.7879e-05	1.59933e-21	1.15383e-16	High_grade_cartilage
ENSG00000247157	chr12_10987113_T_C_rs55748583	-560918	-560917	0.162037	64	70	2.74437e-07	0.514332	0.0962906	9.7879e-05	1.59933e-21	1.15383e-16	High_grade_cartilage
ENSG00000247157	chr12_10987845_T_C_rs6488334	-560186	-560185	0.75	93	108	5.51382e-09	-0.483158	0.0788849	9.7879e-05	1.59933e-21	1.15383e-16	High_grade_cartilage
ENSG00000247157	chr12_10988371_T_C_rs7136962	-559660	-559659	0.233796	87	101	7.76226e-08	0.462021	0.0824698	9.7879e-05	1.59933e-21	1.15383e-16	High_grade_cartilage
ENSG00000247157	chr12_10988717_G_T_rs7137343	-559314	-559313	0.324074	117	140	2.27908e-09	-0.468487	0.074442	9.7879e-05	1.59933e-21	1.15383e-16	High_grade_cartilage
ENSG00000247157	chr12_10988808_T_C_rs7312202	-559223	-559222	0.324074	117	140	2.27908e-09	-0.468487	0.074442	9.7879e-05	1.59933e-21	1.15383e-16	High_grade_cartilage
ENSG00000247157	chr12_10989153_C_T_rs2418302	-558878	-558877	0.314815	114	136	3.32953e-09	-0.461354	0.0741564	9.7879e-05	1.59933e-21	1.15383e-16	High_grade_cartilage
ENSG00000247157	chr12_10989168_A_G_rs4604977	-558863	-558862	0.324074	117	140	2.27908e-09	-0.468487	0.074442	9.7879e-05	1.59933e-21	1.15383e-16	High_grade_cartilage
ENSG00000247157	chr12_10989464_T_G_rs11054134	-558567	-558566	0.324074	117	140	2.27908e-09	-0.468487	0.074442	9.7879e-05	1.59933e-21	1.15383e-16	High_grade_cartilage
ENSG00000247157	chr12_10989543_A_T_rs11054135	-558488	-558487	0.324074	117	140	2.27908e-09	-0.468487	0.074442	9.7879e-05	1.59933e-21	1.15383e-16	High_grade_cartilage
ENSG00000247157	chr12_10989623_C_T_rs11054136	-558408	-558407	0.324074	117	140	2.27908e-09	-0.468487	0.074442	9.7879e-05	1.59933e-21	1.15383e-16	High_grade_cartilage
ENSG00000247157	chr12_10989707_T_G_rs11054137	-558324	-558323	0.324074	117	140	2.27908e-09	-0.468487	0.074442	9.7879e-05	1.59933e-21	1.15383e-16	High_grade_cartilage
ENSG00000247157	chr12_10989771_T_C_rs7489266	-558260	-558259	0.324074	117	140	2.27908e-09	-0.468487	0.074442	9.7879e-05	1.59933e-21	1.15383e-16	High_grade_cartilage
ENSG00000247157	chr12_10989882_G_C_rs11054138	-558149	-558148	0.324074	117	140	2.27908e-09	-0.468487	0.074442	9.7879e-05	1.59933e-21	1.15383e-16	High_grade_cartilage
ENSG00000247157	chr12_10990057_C_T_rs10772401	-557974	-557973	0.324074	117	140	2.27908e-09	-0.468487	0.074442	9.7879e-05	1.59933e-21	1.15383e-16	High_grade_cartilage
ENSG00000247157	chr12_10990076_T_C_rs10772402	-557955	-557954	0.324074	117	140	2.27908e-09	-0.468487	0.074442	9.7879e-05	1.59933e-21	1.15383e-16	High_grade_cartilage
ENSG00000247157	chr12_10990083_G_A_rs10772403	-557948	-557947	0.324074	117	140	2.27908e-09	-0.468487	0.074442	9.7879e-05	1.59933e-21	1.15383e-16	High_grade_cartilage
ENSG00000247157	chr12_10990143_A_G_rs10845266	-557888	-557887	0.324074	117	140	2.27908e-09	-0.468487	0.074442	9.7879e-05	1.59933e-21	1.15383e-16	High_grade_cartilage
ENSG00000247157	chr12_10990198_C_G_rs4270005	-557833	-557832	0.324074	117	140	2.27908e-09	-0.468487	0.074442	9.7879e-05	1.59933e-21	1.15383e-16	High_grade_cartilage
ENSG00000247157	chr12_10990522_C_T_rs10845267	-557509	-557508	0.324074	117	140	2.27908e-09	-0.468487	0.074442	9.7879e-05	1.59933e-21	1.15383e-16	High_grade_cartilage
ENSG00000247157	chr12_10990624_C_A_rs12296784	-557407	-557406	0.270833	99	117	5.10978e-09	-0.464757	0.0757	9.7879e-05	1.59933e-21	1.15383e-16	High_grade_cartilage
ENSG00000247157	chr12_10990652_T_C_rs12305080	-557379	-557378	0.324074	117	140	2.27908e-09	-0.468487	0.074442	9.7879e-05	1.59933e-21	1.15383e-16	High_grade_cartilage
ENSG00000247157	chr12_10990956_G_T_rs10845268	-557075	-557074	0.324074	117	140	2.27908e-09	-0.468487	0.074442	9.7879e-05	1.59933e-21	1.15383e-16	High_grade_cartilage
ENSG00000247157	chr12_10991017_C_A_rs10845269	-557014	-557013	0.324074	117	140	2.27908e-09	-0.468487	0.074442	9.7879e-05	1.59933e-21	1.15383e-16	High_grade_cartilage
ENSG00000247157	chr12_10991074_A_G_rs10845270	-556957	-556956	0.324074	117	140	2.27908e-09	-0.468487	0.074442	9.7879e-05	1.59933e-21	1.15383e-16	High_grade_cartilage
ENSG00000247157	chr12_10991202_C_T_rs10845271	-556829	-556828	0.324074	117	140	2.27908e-09	-0.468487	0.074442	9.7879e-05	1.59933e-21	1.15383e-16	High_grade_cartilage
ENSG00000247157	chr12_10991267_C_G_rs10845272	-556764	-556763	0.324074	117	140	2.27908e-09	-0.468487	0.074442	9.7879e-05	1.59933e-21	1.15383e-16	High_grade_cartilage
ENSG00000247157	chr12_10991495_G_A_rs12311627	-556536	-556535	0.314815	114	136	3.32953e-09	-0.461354	0.0741564	9.7879e-05	1.59933e-21	1.15383e-16	High_grade_cartilage
ENSG00000247157	chr12_10991506_T_C_rs12306939	-556525	-556524	0.324074	117	140	2.27908e-09	-0.468487	0.074442	9.7879e-05	1.59933e-21	1.15383e-16	High_grade_cartilage
ENSG00000247157	chr12_10991523_G_T_rs12311635	-556508	-556507	0.324074	117	140	2.27908e-09	-0.468487	0.074442	9.7879e-05	1.59933e-21	1.15383e-16	High_grade_cartilage
ENSG00000247157	chr12_10991563_C_T_rs10845273	-556468	-556467	0.324074	117	140	2.27908e-09	-0.468487	0.074442	9.7879e-05	1.59933e-21	1.15383e-16	High_grade_cartilage
ENSG00000247157	chr12_10991683_C_CA_rs35543791;rs59823295;rs371354919	-556348	-556347	0.324074	117	140	2.27908e-09	-0.468487	0.074442	9.7879e-05	1.59933e-21	1.15383e-16	High_grade_cartilage
ENSG00000247157	chr12_10991850_C_T_rs7306372	-556181	-556180	0.324074	117	140	2.27908e-09	-0.468487	0.074442	9.7879e-05	1.59933e-21	1.15383e-16	High_grade_cartilage
ENSG00000247157	chr12_10991852_G_C_rs7305429	-556179	-556178	0.324074	117	140	2.27908e-09	-0.468487	0.074442	9.7879e-05	1.59933e-21	1.15383e-16	High_grade_cartilage
ENSG00000247157	chr12_10991980_G_A_rs7305587	-556051	-556050	0.324074	117	140	2.27908e-09	-0.468487	0.074442	9.7879e-05	1.59933e-21	1.15383e-16	High_grade_cartilage
ENSG00000247157	chr12_10991985_G_A_rs7305588	-556046	-556045	0.324074	117	140	2.27908e-09	-0.468487	0.074442	9.7879e-05	1.59933e-21	1.15383e-16	High_grade_cartilage
ENSG00000247157	chr12_10992347_TA_T_rs35101759;rs200279621	-555684	-555683	0.324074	117	140	2.27908e-09	-0.468487	0.074442	9.7879e-05	1.59933e-21	1.15383e-16	High_grade_cartilage
ENSG00000247157	chr12_10992395_C_T_rs7307031	-555636	-555635	0.324074	117	140	2.27908e-09	-0.468487	0.074442	9.7879e-05	1.59933e-21	1.15383e-16	High_grade_cartilage
ENSG00000247157	chr12_10992404_GT_G_rs35530372;rs375116799	-555627	-555626	0.324074	117	140	2.27908e-09	-0.468487	0.074442	9.7879e-05	1.59933e-21	1.15383e-16	High_grade_cartilage
ENSG00000247157	chr12_10992592_T_A_rs4132154	-555439	-555438	0.233796	87	101	7.76226e-08	0.462021	0.0824698	9.7879e-05	1.59933e-21	1.15383e-16	High_grade_cartilage
ENSG00000247157	chr12_10992633_G_C_rs10845274	-555398	-555397	0.324074	117	140	2.27908e-09	-0.468487	0.074442	9.7879e-05	1.59933e-21	1.15383e-16	High_grade_cartilage
ENSG00000247157	chr12_10992710_T_G_rs10845275	-555321	-555320	0.233796	87	101	7.76226e-08	0.462021	0.0824698	9.7879e-05	1.59933e-21	1.15383e-16	High_grade_cartilage
ENSG00000247157	chr12_10992864_C_T_rs10845276	-555167	-555166	0.324074	117	140	2.27908e-09	-0.468487	0.074442	9.7879e-05	1.59933e-21	1.15383e-16	High_grade_cartilage
ENSG00000247157	chr12_10992919_T_A_rs10845277	-555112	-555111	0.324074	117	140	2.27908e-09	-0.468487	0.074442	9.7879e-05	1.59933e-21	1.15383e-16	High_grade_cartilage
ENSG00000247157	chr12_10993050_T_A_rs10772404	-554981	-554980	0.324074	117	140	2.27908e-09	-0.468487	0.074442	9.7879e-05	1.59933e-21	1.15383e-16	High_grade_cartilage
ENSG00000247157	chr12_10993227_G_C_rs10772405	-554804	-554803	0.324074	117	140	2.27908e-09	-0.468487	0.074442	9.7879e-05	1.59933e-21	1.15383e-16	High_grade_cartilage
ENSG00000247157	chr12_10993228_A_G_rs10772406	-554803	-554802	0.324074	117	140	2.27908e-09	-0.468487	0.074442	9.7879e-05	1.59933e-21	1.15383e-16	High_grade_cartilage
ENSG00000247157	chr12_10993324_G_A_rs7310233	-554707	-554706	0.324074	117	140	2.27908e-09	-0.468487	0.074442	9.7879e-05	1.59933e-21	1.15383e-16	High_grade_cartilage
ENSG00000247157	chr12_10994095_C_A_rs10772407	-553936	-553935	0.324074	117	140	2.27908e-09	-0.468487	0.074442	9.7879e-05	1.59933e-21	1.15383e-16	High_grade_cartilage
ENSG00000247157	chr12_10994589_G_A_rs73051630	-553442	-553441	0.162037	64	70	2.74437e-07	0.514332	0.0962906	9.7879e-05	1.59933e-21	1.15383e-16	High_grade_cartilage
ENSG00000247157	chr12_10994797_AT_A_rs34365504	-553234	-553233	0.233796	87	101	7.76226e-08	0.462021	0.0824698	9.7879e-05	1.59933e-21	1.15383e-16	High_grade_cartilage
ENSG00000247157	chr12_10994866_A_G_rs12311429	-553165	-553164	0.324074	117	140	2.27908e-09	-0.468487	0.074442	9.7879e-05	1.59933e-21	1.15383e-16	High_grade_cartilage
ENSG00000247157	chr12_10994982_A_G_rs12311490	-553049	-553048	0.324074	117	140	2.27908e-09	-0.468487	0.074442	9.7879e-05	1.59933e-21	1.15383e-16	High_grade_cartilage
ENSG00000247157	chr12_10995061_C_T_rs11054140	-552970	-552969	0.314815	114	136	3.32953e-09	-0.461354	0.0741564	9.7879e-05	1.59933e-21	1.15383e-16	High_grade_cartilage
ENSG00000247157	chr12_10995256_T_C_rs11054141	-552775	-552774	0.324074	117	140	2.27908e-09	-0.468487	0.074442	9.7879e-05	1.59933e-21	1.15383e-16	High_grade_cartilage
ENSG00000247157	chr12_10995543_T_C_rs10845278	-552488	-552487	0.268518	103	116	6.5681e-05	-0.351877	0.0861024	9.7879e-05	1.59933e-21	1.15383e-16	High_grade_cartilage
ENSG00000247157	chr12_10995557_T_C_rs4418898	-552474	-552473	0.319444	116	138	2.33362e-09	-0.471914	0.0750399	9.7879e-05	1.59933e-21	1.15383e-16	High_grade_cartilage
ENSG00000247157	chr12_10996791_T_G_rs61912291	-551240	-551239	0.233796	87	101	7.76226e-08	0.462021	0.0824698	9.7879e-05	1.59933e-21	1.15383e-16	High_grade_cartilage
ENSG00000247157	chr12_10996933_A_G_rs1450839	-551098	-551097	0.324074	117	140	2.27908e-09	-0.468487	0.074442	9.7879e-05	1.59933e-21	1.15383e-16	High_grade_cartilage
ENSG00000247157	chr12_10997112_C_A_rs10845279	-550919	-550918	0.324074	117	140	2.27908e-09	-0.468487	0.074442	9.7879e-05	1.59933e-21	1.15383e-16	High_grade_cartilage
ENSG00000247157	chr12_10997121_A_G_rs10845280	-550910	-550909	0.324074	117	140	2.27908e-09	-0.468487	0.074442	9.7879e-05	1.59933e-21	1.15383e-16	High_grade_cartilage
ENSG00000247157	chr12_10997170_T_C_rs10845281	-550861	-550860	0.324074	117	140	2.27908e-09	-0.468487	0.074442	9.7879e-05	1.59933e-21	1.15383e-16	High_grade_cartilage
ENSG00000247157	chr12_10997434_G_T_rs12226919	-550597	-550596	0.324074	117	140	2.27908e-09	-0.468487	0.074442	9.7879e-05	1.59933e-21	1.15383e-16	High_grade_cartilage
ENSG00000247157	chr12_10997447_G_T_rs12226920	-550584	-550583	0.324074	117	140	2.27908e-09	-0.468487	0.074442	9.7879e-05	1.59933e-21	1.15383e-16	High_grade_cartilage
ENSG00000247157	chr12_10997615_G_A_rs11054142	-550416	-550415	0.324074	117	140	2.27908e-09	-0.468487	0.074442	9.7879e-05	1.59933e-21	1.15383e-16	High_grade_cartilage
ENSG00000247157	chr12_10997641_T_C_rs7135018	-550390	-550389	0.233796	87	101	7.76226e-08	0.462021	0.0824698	9.7879e-05	1.59933e-21	1.15383e-16	High_grade_cartilage
ENSG00000247157	chr12_10997720_T_C_rs11054143	-550311	-550310	0.324074	117	140	2.27908e-09	-0.468487	0.074442	9.7879e-05	1.59933e-21	1.15383e-16	High_grade_cartilage
ENSG00000247157	chr12_10997941_CA_C_rs34965724;rs371037653	-550090	-550089	0.324074	117	140	2.27908e-09	-0.468487	0.074442	9.7879e-05	1.59933e-21	1.15383e-16	High_grade_cartilage
ENSG00000247157	chr12_10997952_G_A_rs4388985	-550079	-550078	0.821759	71	77	7.8113e-09	-0.561467	0.0926874	9.7879e-05	1.59933e-21	1.15383e-16	High_grade_cartilage
ENSG00000247157	chr12_10997980_C_T_rs1463237	-550051	-550050	0.821759	71	77	7.8113e-09	-0.561467	0.0926874	9.7879e-05	1.59933e-21	1.15383e-16	High_grade_cartilage
ENSG00000247157	chr12_10998285_G_A_rs7301234	-549746	-549745	0.324074	117	140	2.27908e-09	-0.468487	0.074442	9.7879e-05	1.59933e-21	1.15383e-16	High_grade_cartilage
ENSG00000247157	chr12_10998370_T_C_rs7135941	-549661	-549660	0.324074	117	140	2.27908e-09	-0.468487	0.074442	9.7879e-05	1.59933e-21	1.15383e-16	High_grade_cartilage
ENSG00000247157	chr12_10998404_G_A_rs7301364	-549627	-549626	0.324074	117	140	2.27908e-09	-0.468487	0.074442	9.7879e-05	1.59933e-21	1.15383e-16	High_grade_cartilage
ENSG00000247157	chr12_10998431_T_C_rs7301545	-549600	-549599	0.331018	119	143	2.27474e-09	-0.465455	0.0739559	9.7879e-05	1.59933e-21	1.15383e-16	High_grade_cartilage
ENSG00000247157	chr12_10998614_T_A_rs7301713	-549417	-549416	0.324074	117	140	2.27908e-09	-0.468487	0.074442	9.7879e-05	1.59933e-21	1.15383e-16	High_grade_cartilage
ENSG00000247157	chr12_10999227_G_A_rs10845282	-548804	-548803	0.324074	117	140	2.27908e-09	-0.468487	0.074442	9.7879e-05	1.59933e-21	1.15383e-16	High_grade_cartilage
ENSG00000247157	chr12_10999430_C_T_rs11054144	-548601	-548600	0.324074	117	140	2.27908e-09	-0.468487	0.074442	9.7879e-05	1.59933e-21	1.15383e-16	High_grade_cartilage
ENSG00000247157	chr12_10999601_C_T_rs11054145	-548430	-548429	0.324074	117	140	2.27908e-09	-0.468487	0.074442	9.7879e-05	1.59933e-21	1.15383e-16	High_grade_cartilage
ENSG00000247157	chr12_10999751_G_A_rs11054146	-548280	-548279	0.324074	117	140	2.27908e-09	-0.468487	0.074442	9.7879e-05	1.59933e-21	1.15383e-16	High_grade_cartilage
ENSG00000247157	chr12_11000176_C_T_rs2060702	-547855	-547854	0.324074	117	140	2.27908e-09	-0.468487	0.074442	9.7879e-05	1.59933e-21	1.15383e-16	High_grade_cartilage
ENSG00000247157	chr12_11000607_A_C_rs1450840	-547424	-547423	0.324074	117	140	2.27908e-09	-0.468487	0.074442	9.7879e-05	1.59933e-21	1.15383e-16	High_grade_cartilage
ENSG00000247157	chr12_11000948_C_T_rs11054147	-547083	-547082	0.324074	117	140	2.27908e-09	-0.468487	0.074442	9.7879e-05	1.59933e-21	1.15383e-16	High_grade_cartilage
ENSG00000247157	chr12_11001007_G_GT_rs34230211;rs377146006	-547024	-547023	0.30787	110	133	2.39516e-08	-0.437667	0.0749652	9.7879e-05	1.59933e-21	1.15383e-16	High_grade_cartilage
ENSG00000247157	chr12_11001153_C_T_rs10772409	-546878	-546877	0.324074	117	140	2.27908e-09	-0.468487	0.074442	9.7879e-05	1.59933e-21	1.15383e-16	High_grade_cartilage
ENSG00000247157	chr12_11001195_T_C_rs12581501	-546836	-546835	0.233796	87	101	7.76226e-08	0.462021	0.0824698	9.7879e-05	1.59933e-21	1.15383e-16	High_grade_cartilage
ENSG00000247157	chr12_11001445_G_A_rs11054148	-546586	-546585	0.233796	87	101	7.76226e-08	0.462021	0.0824698	9.7879e-05	1.59933e-21	1.15383e-16	High_grade_cartilage
ENSG00000247157	chr12_11001637_T_C_rs10772412	-546394	-546393	0.319444	115	138	1.06537e-08	-0.447322	0.0745861	9.7879e-05	1.59933e-21	1.15383e-16	High_grade_cartilage
ENSG00000247157	chr12_11002307_G_A_rs12321023	-545724	-545723	0.324074	117	140	2.27908e-09	-0.468487	0.074442	9.7879e-05	1.59933e-21	1.15383e-16	High_grade_cartilage
ENSG00000247157	chr12_11003148_A_G_rs73053768	-544883	-544882	0.162037	64	70	2.74437e-07	0.514332	0.0962906	9.7879e-05	1.59933e-21	1.15383e-16	High_grade_cartilage
ENSG00000247157	chr12_11003524_C_T_rs10772413	-544507	-544506	0.324074	117	140	2.27908e-09	-0.468487	0.074442	9.7879e-05	1.59933e-21	1.15383e-16	High_grade_cartilage
ENSG00000247157	chr12_11003607_T_C_rs11054151	-544424	-544423	0.324074	117	140	2.27908e-09	-0.468487	0.074442	9.7879e-05	1.59933e-21	1.15383e-16	High_grade_cartilage
ENSG00000247157	chr12_11004102_G_A_rs10845283	-543929	-543928	0.233796	87	101	7.76226e-08	0.462021	0.0824698	9.7879e-05	1.59933e-21	1.15383e-16	High_grade_cartilage
ENSG00000247157	chr12_11004521_A_G_rs7138834	-543510	-543509	0.324074	117	140	2.27908e-09	-0.468487	0.074442	9.7879e-05	1.59933e-21	1.15383e-16	High_grade_cartilage
ENSG00000247157	chr12_11005700_C_T_rs10845284	-542331	-542330	0.324074	117	140	2.27908e-09	-0.468487	0.074442	9.7879e-05	1.59933e-21	1.15383e-16	High_grade_cartilage
ENSG00000247157	chr12_11005791_G_A_rs10845285	-542240	-542239	0.324074	117	140	2.27908e-09	-0.468487	0.074442	9.7879e-05	1.59933e-21	1.15383e-16	High_grade_cartilage
ENSG00000247157	chr12_11006129_C_G_rs10772414	-541902	-541901	0.821759	71	77	7.8113e-09	-0.561467	0.0926874	9.7879e-05	1.59933e-21	1.15383e-16	High_grade_cartilage
ENSG00000247157	chr12_11006249_ACTG_A_rs35180697;rs72257855	-541782	-541781	0.324074	117	140	2.27908e-09	-0.468487	0.074442	9.7879e-05	1.59933e-21	1.15383e-16	High_grade_cartilage
ENSG00000247157	chr12_11006451_C_T_rs10845286	-541580	-541579	0.324074	117	140	2.27908e-09	-0.468487	0.074442	9.7879e-05	1.59933e-21	1.15383e-16	High_grade_cartilage
ENSG00000247157	chr12_11006536_C_G_rs10845287	-541495	-541494	0.324074	117	140	2.27908e-09	-0.468487	0.074442	9.7879e-05	1.59933e-21	1.15383e-16	High_grade_cartilage
ENSG00000247157	chr12_11006913_C_G_rs11054152	-541118	-541117	0.324074	117	140	2.27908e-09	-0.468487	0.074442	9.7879e-05	1.59933e-21	1.15383e-16	High_grade_cartilage
ENSG00000247157	chr12_11007094_C_T_rs11054154	-540937	-540936	0.324074	117	140	2.27908e-09	-0.468487	0.074442	9.7879e-05	1.59933e-21	1.15383e-16	High_grade_cartilage
ENSG00000247157	chr12_11007793_A_C_rs11054155	-540238	-540237	0.233796	87	101	7.76226e-08	0.462021	0.0824698	9.7879e-05	1.59933e-21	1.15383e-16	High_grade_cartilage
ENSG00000247157	chr12_11007860_A_T_rs10772415	-540171	-540170	0.324074	117	140	2.27908e-09	-0.468487	0.074442	9.7879e-05	1.59933e-21	1.15383e-16	High_grade_cartilage
ENSG00000247157	chr12_11008141_C_T_rs4298989	-539890	-539889	0.324074	117	140	2.27908e-09	-0.468487	0.074442	9.7879e-05	1.59933e-21	1.15383e-16	High_grade_cartilage
ENSG00000247157	chr12_11008241_G_A_rs1450841	-539790	-539789	0.324074	117	140	2.27908e-09	-0.468487	0.074442	9.7879e-05	1.59933e-21	1.15383e-16	High_grade_cartilage
ENSG00000247157	chr12_11008744_A_G_rs7133669	-539287	-539286	0.321759	117	139	1.46292e-09	-0.47913	0.075136	9.7879e-05	1.59933e-21	1.15383e-16	High_grade_cartilage
ENSG00000247157	chr12_11008783_C_T_rs7303382	-539248	-539247	0.324074	117	140	2.27908e-09	-0.468487	0.074442	9.7879e-05	1.59933e-21	1.15383e-16	High_grade_cartilage
ENSG00000247157	chr12_11008786_G_A_rs7302419	-539245	-539244	0.324074	117	140	2.27908e-09	-0.468487	0.074442	9.7879e-05	1.59933e-21	1.15383e-16	High_grade_cartilage
ENSG00000247157	chr12_11008849_G_A_rs36104587	-539182	-539181	0.324074	117	140	2.27908e-09	-0.468487	0.074442	9.7879e-05	1.59933e-21	1.15383e-16	High_grade_cartilage
ENSG00000247157	chr12_11008879_A_G_rs34292055	-539152	-539151	0.324074	117	140	2.27908e-09	-0.468487	0.074442	9.7879e-05	1.59933e-21	1.15383e-16	High_grade_cartilage
ENSG00000247157	chr12_11008884_A_G_rs34211071	-539147	-539146	0.324074	117	140	2.27908e-09	-0.468487	0.074442	9.7879e-05	1.59933e-21	1.15383e-16	High_grade_cartilage
ENSG00000247157	chr12_11008897_T_G_rs35653945	-539134	-539133	0.324074	117	140	2.27908e-09	-0.468487	0.074442	9.7879e-05	1.59933e-21	1.15383e-16	High_grade_cartilage
ENSG00000247157	chr12_11009028_CAAG_C_rs68064139;rs72120591	-539003	-539002	0.324074	117	140	2.27908e-09	-0.468487	0.074442	9.7879e-05	1.59933e-21	1.15383e-16	High_grade_cartilage
ENSG00000247157	chr12_11009064_C_T_rs67443370	-538967	-538966	0.324074	117	140	2.27908e-09	-0.468487	0.074442	9.7879e-05	1.59933e-21	1.15383e-16	High_grade_cartilage
ENSG00000247157	chr12_11009076_T_C_rs67420003	-538955	-538954	0.324074	117	140	2.27908e-09	-0.468487	0.074442	9.7879e-05	1.59933e-21	1.15383e-16	High_grade_cartilage
ENSG00000247157	chr12_11009118_G_A_rs34179102	-538913	-538912	0.324074	117	140	2.27908e-09	-0.468487	0.074442	9.7879e-05	1.59933e-21	1.15383e-16	High_grade_cartilage
ENSG00000247157	chr12_11009167_T_G_rs35977481	-538864	-538863	0.324074	117	140	2.27908e-09	-0.468487	0.074442	9.7879e-05	1.59933e-21	1.15383e-16	High_grade_cartilage
ENSG00000247157	chr12_11009185_A_G_rs35941350	-538846	-538845	0.324074	117	140	2.27908e-09	-0.468487	0.074442	9.7879e-05	1.59933e-21	1.15383e-16	High_grade_cartilage
ENSG00000247157	chr12_11009218_A_G_rs28414974	-538813	-538812	0.324074	117	140	2.27908e-09	-0.468487	0.074442	9.7879e-05	1.59933e-21	1.15383e-16	High_grade_cartilage
ENSG00000247157	chr12_11009239_G_A_rs28569398	-538792	-538791	0.324074	117	140	2.27908e-09	-0.468487	0.074442	9.7879e-05	1.59933e-21	1.15383e-16	High_grade_cartilage
ENSG00000247157	chr12_11009337_T_C_rs28654530	-538694	-538693	0.324074	117	140	2.27908e-09	-0.468487	0.074442	9.7879e-05	1.59933e-21	1.15383e-16	High_grade_cartilage
ENSG00000247157	chr12_11009377_T_C_rs28498385	-538654	-538653	0.324074	117	140	2.27908e-09	-0.468487	0.074442	9.7879e-05	1.59933e-21	1.15383e-16	High_grade_cartilage
ENSG00000247157	chr12_11009415_T_C_rs28630880	-538616	-538615	0.324074	117	140	2.27908e-09	-0.468487	0.074442	9.7879e-05	1.59933e-21	1.15383e-16	High_grade_cartilage
ENSG00000247157	chr12_11009532_A_G_rs11054156	-538499	-538498	0.324074	117	140	2.27908e-09	-0.468487	0.074442	9.7879e-05	1.59933e-21	1.15383e-16	High_grade_cartilage
ENSG00000247157	chr12_11009541_G_A_rs11054157	-538490	-538489	0.324074	117	140	2.27908e-09	-0.468487	0.074442	9.7879e-05	1.59933e-21	1.15383e-16	High_grade_cartilage
ENSG00000247157	chr12_11009688_C_T_rs11054158	-538343	-538342	0.324074	117	140	2.27908e-09	-0.468487	0.074442	9.7879e-05	1.59933e-21	1.15383e-16	High_grade_cartilage
ENSG00000247157	chr12_11009812_T_C_rs73053785	-538219	-538218	0.162037	64	70	2.74437e-07	0.514332	0.0962906	9.7879e-05	1.59933e-21	1.15383e-16	High_grade_cartilage
ENSG00000247157	chr12_11009843_C_A_rs11054159	-538188	-538187	0.324074	117	140	2.27908e-09	-0.468487	0.074442	9.7879e-05	1.59933e-21	1.15383e-16	High_grade_cartilage
ENSG00000247157	chr12_11009934_T_C_rs11054160	-538097	-538096	0.324074	117	140	2.27908e-09	-0.468487	0.074442	9.7879e-05	1.59933e-21	1.15383e-16	High_grade_cartilage
ENSG00000247157	chr12_11010080_C_A_rs11054161	-537951	-537950	0.324074	117	140	2.27908e-09	-0.468487	0.074442	9.7879e-05	1.59933e-21	1.15383e-16	High_grade_cartilage
ENSG00000247157	chr12_11010186_G_A_rs11054162	-537845	-537844	0.324074	117	140	2.27908e-09	-0.468487	0.074442	9.7879e-05	1.59933e-21	1.15383e-16	High_grade_cartilage
ENSG00000247157	chr12_11010191_G_A_rs11054163	-537840	-537839	0.324074	117	140	2.27908e-09	-0.468487	0.074442	9.7879e-05	1.59933e-21	1.15383e-16	High_grade_cartilage
ENSG00000247157	chr12_11010196_T_C_rs61912292	-537835	-537834	0.233796	87	101	7.76226e-08	0.462021	0.0824698	9.7879e-05	1.59933e-21	1.15383e-16	High_grade_cartilage
ENSG00000247157	chr12_11010392_A_G_rs4763606	-537639	-537638	0.324074	117	140	2.27908e-09	-0.468487	0.074442	9.7879e-05	1.59933e-21	1.15383e-16	High_grade_cartilage
ENSG00000247157	chr12_11010413_T_C_rs4763607	-537618	-537617	0.324074	117	140	2.27908e-09	-0.468487	0.074442	9.7879e-05	1.59933e-21	1.15383e-16	High_grade_cartilage
ENSG00000247157	chr12_11010459_T_C_rs4763608	-537572	-537571	0.324074	117	140	2.27908e-09	-0.468487	0.074442	9.7879e-05	1.59933e-21	1.15383e-16	High_grade_cartilage
ENSG00000247157	chr12_11010512_T_C_rs4763609	-537519	-537518	0.324074	117	140	2.27908e-09	-0.468487	0.074442	9.7879e-05	1.59933e-21	1.15383e-16	High_grade_cartilage
ENSG00000247157	chr12_11010541_C_T_rs4763610	-537490	-537489	0.324074	117	140	2.27908e-09	-0.468487	0.074442	9.7879e-05	1.59933e-21	1.15383e-16	High_grade_cartilage
ENSG00000247157	chr12_11010819_C_CTA_rs10626938	-537212	-537211	0.324074	117	140	2.27908e-09	-0.468487	0.074442	9.7879e-05	1.59933e-21	1.15383e-16	High_grade_cartilage
ENSG00000247157	chr12_11011198_G_C_rs7311538	-536833	-536832	0.324074	117	140	2.27908e-09	-0.468487	0.074442	9.7879e-05	1.59933e-21	1.15383e-16	High_grade_cartilage
ENSG00000247157	chr12_11011294_A_G_rs7297768	-536737	-536736	0.324074	117	140	2.27908e-09	-0.468487	0.074442	9.7879e-05	1.59933e-21	1.15383e-16	High_grade_cartilage
ENSG00000247157	chr12_11011347_T_C_rs7301147	-536684	-536683	0.324074	117	140	2.27908e-09	-0.468487	0.074442	9.7879e-05	1.59933e-21	1.15383e-16	High_grade_cartilage
ENSG00000247157	chr12_11011503_T_C_rs7304447	-536528	-536527	0.324074	117	140	2.27908e-09	-0.468487	0.074442	9.7879e-05	1.59933e-21	1.15383e-16	High_grade_cartilage
ENSG00000247157	chr12_11011596_T_A_rs7304579	-536435	-536434	0.324074	117	140	2.27908e-09	-0.468487	0.074442	9.7879e-05	1.59933e-21	1.15383e-16	High_grade_cartilage
ENSG00000247157	chr12_11011598_A_G_rs7301164	-536433	-536432	0.324074	117	140	2.27908e-09	-0.468487	0.074442	9.7879e-05	1.59933e-21	1.15383e-16	High_grade_cartilage
ENSG00000247157	chr12_11011729_C_T_rs7316239	-536302	-536301	0.324074	117	140	2.27908e-09	-0.468487	0.074442	9.7879e-05	1.59933e-21	1.15383e-16	High_grade_cartilage
ENSG00000247157	chr12_11011883_T_G_rs7304936	-536148	-536147	0.324074	117	140	2.27908e-09	-0.468487	0.074442	9.7879e-05	1.59933e-21	1.15383e-16	High_grade_cartilage
ENSG00000247157	chr12_11011921_C_T_rs7316390	-536110	-536109	0.324074	117	140	2.27908e-09	-0.468487	0.074442	9.7879e-05	1.59933e-21	1.15383e-16	High_grade_cartilage
ENSG00000247157	chr12_11012066_T_C_rs7305184	-535965	-535964	0.324074	117	140	2.27908e-09	-0.468487	0.074442	9.7879e-05	1.59933e-21	1.15383e-16	High_grade_cartilage
ENSG00000247157	chr12_11012152_G_A_rs7315843	-535879	-535878	0.821759	71	77	7.8113e-09	-0.561467	0.0926874	9.7879e-05	1.59933e-21	1.15383e-16	High_grade_cartilage
ENSG00000247157	chr12_11012170_T_C_rs7305319	-535861	-535860	0.324074	117	140	2.27908e-09	-0.468487	0.074442	9.7879e-05	1.59933e-21	1.15383e-16	High_grade_cartilage
ENSG00000247157	chr12_11012518_C_T_rs4763611	-535513	-535512	0.233796	87	101	7.76226e-08	0.462021	0.0824698	9.7879e-05	1.59933e-21	1.15383e-16	High_grade_cartilage
ENSG00000247157	chr12_11012634_A_T_rs1376249	-535397	-535396	0.821759	71	77	7.8113e-09	-0.561467	0.0926874	9.7879e-05	1.59933e-21	1.15383e-16	High_grade_cartilage
ENSG00000247157	chr12_11012701_C_T_rs4763612	-535330	-535329	0.324074	117	140	2.27908e-09	-0.468487	0.074442	9.7879e-05	1.59933e-21	1.15383e-16	High_grade_cartilage
ENSG00000247157	chr12_11012847_C_T_rs4763613	-535184	-535183	0.324074	117	140	2.27908e-09	-0.468487	0.074442	9.7879e-05	1.59933e-21	1.15383e-16	High_grade_cartilage
ENSG00000247157	chr12_11012941_A_C_rs7306087	-535090	-535089	0.821759	71	77	7.8113e-09	-0.561467	0.0926874	9.7879e-05	1.59933e-21	1.15383e-16	High_grade_cartilage
ENSG00000247157	chr12_11013044_T_C_rs4553441	-534987	-534986	0.324074	117	140	2.27908e-09	-0.468487	0.074442	9.7879e-05	1.59933e-21	1.15383e-16	High_grade_cartilage
ENSG00000247157	chr12_11013227_A_G_rs1868760	-534804	-534803	0.324074	117	140	2.27908e-09	-0.468487	0.074442	9.7879e-05	1.59933e-21	1.15383e-16	High_grade_cartilage
ENSG00000247157	chr12_11013334_C_T_rs1868761	-534697	-534696	0.324074	117	140	2.27908e-09	-0.468487	0.074442	9.7879e-05	1.59933e-21	1.15383e-16	High_grade_cartilage
ENSG00000247157	chr12_11013377_T_C_rs7974464	-534654	-534653	0.233796	87	101	7.76226e-08	0.462021	0.0824698	9.7879e-05	1.59933e-21	1.15383e-16	High_grade_cartilage
ENSG00000247157	chr12_11013385_T_C_rs1868762	-534646	-534645	0.324074	117	140	2.27908e-09	-0.468487	0.074442	9.7879e-05	1.59933e-21	1.15383e-16	High_grade_cartilage
ENSG00000247157	chr12_11014312_T_G_rs61912293	-533719	-533718	0.206019	87	89	3.14668e-07	0.538048	0.101276	9.7879e-05	1.59933e-21	1.15383e-16	High_grade_cartilage
ENSG00000247157	chr12_11014369_A_G_rs7310849	-533662	-533661	0.314815	114	136	3.32953e-09	-0.461354	0.0741564	9.7879e-05	1.59933e-21	1.15383e-16	High_grade_cartilage
ENSG00000247157	chr12_11014377_T_TA_rs148945610	-533654	-533653	0.162037	64	70	2.74437e-07	0.514332	0.0962906	9.7879e-05	1.59933e-21	1.15383e-16	High_grade_cartilage
ENSG00000247157	chr12_11015075_G_C_rs2900577	-532956	-532955	0.821759	71	77	7.8113e-09	-0.561467	0.0926874	9.7879e-05	1.59933e-21	1.15383e-16	High_grade_cartilage
ENSG00000247157	chr12_11017443_G_A_rs11054166	-530588	-530587	0.233796	87	101	7.76226e-08	0.462021	0.0824698	9.7879e-05	1.59933e-21	1.15383e-16	High_grade_cartilage
ENSG00000247157	chr12_11017487_T_TAA_rs57570812	-530544	-530543	0.233796	87	101	7.76226e-08	0.462021	0.0824698	9.7879e-05	1.59933e-21	1.15383e-16	High_grade_cartilage
ENSG00000247157	chr12_11017553_C_T_rs10845291	-530478	-530477	0.277778	100	120	9.18209e-09	-0.447592	0.0742731	9.7879e-05	1.59933e-21	1.15383e-16	High_grade_cartilage
ENSG00000247157	chr12_11018238_T_G_rs10732561	-529793	-529792	0.821759	71	77	7.8113e-09	-0.561467	0.0926874	9.7879e-05	1.59933e-21	1.15383e-16	High_grade_cartilage
ENSG00000247157	chr12_11019247_A_G_rs10734843	-528784	-528783	0.826389	71	75	5.64042e-09	-0.586018	0.0957472	9.7879e-05	1.59933e-21	1.15383e-16	High_grade_cartilage
ENSG00000247157	chr12_11022154_G_A_rs1868769	-525877	-525876	0.789352	83	91	4.30034e-07	-0.46355	0.0883521	9.7879e-05	1.59933e-21	1.15383e-16	High_grade_cartilage
ENSG00000247157	chr12_11022815_C_G_rs4763235	-525216	-525215	0.314815	114	136	3.32953e-09	-0.461354	0.0741564	9.7879e-05	1.59933e-21	1.15383e-16	High_grade_cartilage
ENSG00000247157	chr12_11024953_A_C_rs12370036	-523078	-523077	0.233796	87	101	7.76226e-08	0.462021	0.0824698	9.7879e-05	1.59933e-21	1.15383e-16	High_grade_cartilage
ENSG00000247157	chr12_11024981_C_A_rs10772421	-523050	-523049	0.270833	99	117	5.10978e-09	-0.464757	0.0757	9.7879e-05	1.59933e-21	1.15383e-16	High_grade_cartilage
ENSG00000247157	chr12_11027700_A_T_rs2084648	-520331	-520330	0.784722	83	93	5.1568e-07	-0.446729	0.0857783	9.7879e-05	1.59933e-21	1.15383e-16	High_grade_cartilage
ENSG00000247157	chr12_11030592_T_C_rs116737741	-517439	-517438	0.157407	64	68	2.03882e-07	0.540219	0.0999743	9.7879e-05	1.59933e-21	1.15383e-16	High_grade_cartilage
ENSG00000247157	chr12_11030913_A_G_rs12370363	-517118	-517117	0.212963	87	92	3.15733e-07	0.514935	0.0969384	9.7879e-05	1.59933e-21	1.15383e-16	High_grade_cartilage
ENSG00000247157	chr12_11031541_G_A_rs10845296	-516490	-516489	0.784722	83	93	5.1568e-07	-0.446729	0.0857783	9.7879e-05	1.59933e-21	1.15383e-16	High_grade_cartilage
ENSG00000247157	chr12_11035975_G_A_rs11609852	-512056	-512055	0.233796	87	101	7.76226e-08	0.462021	0.0824698	9.7879e-05	1.59933e-21	1.15383e-16	High_grade_cartilage
ENSG00000247157	chr12_11036886_G_A_rs34373072	-511145	-511144	0.233796	87	101	7.76226e-08	0.462021	0.0824698	9.7879e-05	1.59933e-21	1.15383e-16	High_grade_cartilage
ENSG00000247157	chr12_11037367_G_C_rs2597979	-510664	-510663	0.796296	82	88	1.63935e-07	-0.498769	0.0915362	9.7879e-05	1.59933e-21	1.15383e-16	High_grade_cartilage
ENSG00000247157	chr12_11041155_A_AGT_rs146455475;rs376384518	-506876	-506875	0.233796	87	101	7.76226e-08	0.462021	0.0824698	9.7879e-05	1.59933e-21	1.15383e-16	High_grade_cartilage
ENSG00000247157	chr12_11041398_C_T_rs34146423	-506633	-506632	0.233796	87	101	7.76226e-08	0.462021	0.0824698	9.7879e-05	1.59933e-21	1.15383e-16	High_grade_cartilage
ENSG00000247157	chr12_11041785_G_A_rs67487380	-506246	-506245	0.277778	100	120	9.18209e-09	-0.447592	0.0742731	9.7879e-05	1.59933e-21	1.15383e-16	High_grade_cartilage
ENSG00000247157	chr12_11042017_C_G_rs34496602	-506014	-506013	0.233796	87	101	7.76226e-08	0.462021	0.0824698	9.7879e-05	1.59933e-21	1.15383e-16	High_grade_cartilage
ENSG00000247157	chr12_11042563_C_T_rs1901188	-505468	-505467	0.277778	100	120	9.18209e-09	-0.447592	0.0742731	9.7879e-05	1.59933e-21	1.15383e-16	High_grade_cartilage
ENSG00000247157	chr12_11042723_G_A_rs35969800	-505308	-505307	0.270833	99	117	5.10978e-09	-0.464757	0.0757	9.7879e-05	1.59933e-21	1.15383e-16	High_grade_cartilage
ENSG00000247157	chr12_11043984_A_G_rs7310224	-504047	-504046	0.270833	99	117	5.10978e-09	-0.464757	0.0757	9.7879e-05	1.59933e-21	1.15383e-16	High_grade_cartilage
ENSG00000247157	chr12_11044148_A_G_rs35152755	-503883	-503882	0.233796	87	101	7.76226e-08	0.462021	0.0824698	9.7879e-05	1.59933e-21	1.15383e-16	High_grade_cartilage
ENSG00000247157	chr12_11045211_GCA_G_rs79084736	-502820	-502819	0.233796	87	101	7.76226e-08	0.462021	0.0824698	9.7879e-05	1.59933e-21	1.15383e-16	High_grade_cartilage
ENSG00000247157	chr12_11045217_T_TA_rs139932883	-502814	-502813	0.233796	87	101	7.76226e-08	0.462021	0.0824698	9.7879e-05	1.59933e-21	1.15383e-16	High_grade_cartilage
ENSG00000247157	chr12_11045597_C_T_rs67863456	-502434	-502433	0.275463	105	119	8.75331e-05	-0.339266	0.0845335	9.7879e-05	1.59933e-21	1.15383e-16	High_grade_cartilage
ENSG00000247157	chr12_11045834_A_G_rs2708323	-502197	-502196	0.833333	68	72	5.06616e-10	-0.633565	0.096373	9.7879e-05	1.59933e-21	1.15383e-16	High_grade_cartilage
ENSG00000247157	chr12_11045882_AG_A_rs35649682	-502149	-502148	0.233796	87	101	7.76226e-08	0.462021	0.0824698	9.7879e-05	1.59933e-21	1.15383e-16	High_grade_cartilage
ENSG00000247157	chr12_11046672_T_A_rs34855658	-501359	-501358	0.233796	87	101	7.76226e-08	0.462021	0.0824698	9.7879e-05	1.59933e-21	1.15383e-16	High_grade_cartilage
ENSG00000247157	chr12_11047135_T_C_rs2597984	-500896	-500895	0.833333	68	72	5.06616e-10	-0.633565	0.096373	9.7879e-05	1.59933e-21	1.15383e-16	High_grade_cartilage
ENSG00000247157	chr12_11047257_A_G_rs35304582	-500774	-500773	0.233796	87	101	7.76226e-08	0.462021	0.0824698	9.7879e-05	1.59933e-21	1.15383e-16	High_grade_cartilage
ENSG00000247157	chr12_11048160_G_A_rs145909960	-499871	-499870	0.273148	104	118	5.03799e-05	-0.348787	0.0839725	9.7879e-05	1.59933e-21	1.15383e-16	High_grade_cartilage
ENSG00000247157	chr12_11048811_G_A_rs35062230	-499220	-499219	0.233796	87	101	7.76226e-08	0.462021	0.0824698	9.7879e-05	1.59933e-21	1.15383e-16	High_grade_cartilage
ENSG00000247157	chr12_11049649_C_T_rs3911150	-498382	-498381	0.148148	60	64	4.84562e-08	0.584553	0.102596	9.7879e-05	1.59933e-21	1.15383e-16	High_grade_cartilage
ENSG00000247157	chr12_11049923_G_C_rs2257110	-498108	-498107	0.833333	68	72	5.06616e-10	-0.633565	0.096373	9.7879e-05	1.59933e-21	1.15383e-16	High_grade_cartilage
ENSG00000247157	chr12_11050431_T_C_rs71453410	-497600	-497599	0.275463	105	119	8.75331e-05	-0.339266	0.0845335	9.7879e-05	1.59933e-21	1.15383e-16	High_grade_cartilage
ENSG00000247157	chr12_11050466_T_C_rs2597988	-497565	-497564	0.833333	68	72	5.06616e-10	-0.633565	0.096373	9.7879e-05	1.59933e-21	1.15383e-16	High_grade_cartilage
ENSG00000247157	chr12_11050860_G_A_rs2597990	-497171	-497170	0.833333	68	72	5.06616e-10	-0.633565	0.096373	9.7879e-05	1.59933e-21	1.15383e-16	High_grade_cartilage
ENSG00000247157	chr12_11051392_G_A_rs61912888	-496639	-496638	0.231481	87	100	9.09663e-08	0.463422	0.0831999	9.7879e-05	1.59933e-21	1.15383e-16	High_grade_cartilage
ENSG00000247157	chr12_11051636_A_T_rs66509257	-496395	-496394	0.291667	112	126	2.4907e-05	-0.36324	0.0839378	9.7879e-05	1.59933e-21	1.15383e-16	High_grade_cartilage
ENSG00000247157	chr12_11052693_A_G_rs2900581	-495338	-495337	0.30787	114	133	1.00571e-08	-0.461888	0.076871	9.7879e-05	1.59933e-21	1.15383e-16	High_grade_cartilage
ENSG00000247157	chr12_11052744_G_A_rs2900582	-495287	-495286	0.30787	114	133	1.00571e-08	-0.461888	0.076871	9.7879e-05	1.59933e-21	1.15383e-16	High_grade_cartilage
ENSG00000247157	chr12_11054079_C_CTCCT_.	-493952	-493951	0.131944	57	57	7.15012e-07	-0.594419	0.115694	9.7879e-05	1.59933e-21	1.15383e-16	High_grade_cartilage
ENSG00000247157	chr12_11054431_C_G_rs34176301	-493600	-493599	0.275463	105	119	8.75331e-05	-0.339266	0.0845335	9.7879e-05	1.59933e-21	1.15383e-16	High_grade_cartilage
ENSG00000247157	chr12_11054586_G_A_rs34836514	-493445	-493444	0.275463	105	119	8.75331e-05	-0.339266	0.0845335	9.7879e-05	1.59933e-21	1.15383e-16	High_grade_cartilage
ENSG00000247157	chr12_11055906_A_G_rs7973242	-492125	-492124	0.229167	87	99	2.37002e-07	0.459593	0.0855506	9.7879e-05	1.59933e-21	1.15383e-16	High_grade_cartilage
ENSG00000247157	chr12_11056684_G_A_rs35093093	-491347	-491346	0.233796	87	101	7.76226e-08	0.462021	0.0824698	9.7879e-05	1.59933e-21	1.15383e-16	High_grade_cartilage
ENSG00000247157	chr12_11056687_G_A_rs35931025	-491344	-491343	0.233796	87	101	7.76226e-08	0.462021	0.0824698	9.7879e-05	1.59933e-21	1.15383e-16	High_grade_cartilage
ENSG00000247157	chr12_11059135_A_C_rs35846189	-488896	-488895	0.314815	114	136	3.32953e-09	-0.461354	0.0741564	9.7879e-05	1.59933e-21	1.15383e-16	High_grade_cartilage
ENSG00000247157	chr12_11059182_G_C_rs35413384	-488849	-488848	0.314815	114	136	3.32953e-09	-0.461354	0.0741564	9.7879e-05	1.59933e-21	1.15383e-16	High_grade_cartilage
ENSG00000247157	chr12_11059788_T_C_rs7970996	-488243	-488242	0.233796	87	101	7.76226e-08	0.462021	0.0824698	9.7879e-05	1.59933e-21	1.15383e-16	High_grade_cartilage
ENSG00000247157	chr12_11063253_G_A_rs1817043	-484778	-484777	0.835648	67	71	1.54668e-09	-0.617987	0.0970702	9.7879e-05	1.59933e-21	1.15383e-16	High_grade_cartilage
ENSG00000247157	chr12_11063716_C_T_rs2708377	-484315	-484314	0.835648	67	71	1.54668e-09	-0.617987	0.0970702	9.7879e-05	1.59933e-21	1.15383e-16	High_grade_cartilage
ENSG00000247157	chr12_11064024_C_T_rs35218320	-484007	-484006	0.233796	87	101	7.76226e-08	0.462021	0.0824698	9.7879e-05	1.59933e-21	1.15383e-16	High_grade_cartilage
ENSG00000247157	chr12_11064152_A_G_rs67861347	-483879	-483878	0.326389	118	141	4.4291e-09	-0.462969	0.0750735	9.7879e-05	1.59933e-21	1.15383e-16	High_grade_cartilage
ENSG00000247157	chr12_11064256_C_T_rs2255520	-483775	-483774	0.273148	104	118	4.04206e-05	0.358069	0.0850817	9.7879e-05	1.59933e-21	1.15383e-16	High_grade_cartilage
ENSG00000247157	chr12_11064638_G_A_rs2599415	-483393	-483392	0.833333	68	72	5.06616e-10	-0.633565	0.096373	9.7879e-05	1.59933e-21	1.15383e-16	High_grade_cartilage
ENSG00000247157	chr12_11067466_G_A_rs79725339	-480565	-480564	0.275463	105	119	8.75331e-05	-0.339266	0.0845335	9.7879e-05	1.59933e-21	1.15383e-16	High_grade_cartilage
ENSG00000247157	chr12_11067856_C_A_rs11526041	-480175	-480174	0.314815	114	136	3.32953e-09	-0.461354	0.0741564	9.7879e-05	1.59933e-21	1.15383e-16	High_grade_cartilage
ENSG00000247157	chr12_11068282_C_G_rs4101633	-479749	-479748	0.275463	105	119	8.75331e-05	-0.339266	0.0845335	9.7879e-05	1.59933e-21	1.15383e-16	High_grade_cartilage
ENSG00000247157	chr12_11071355_G_A_rs34711444	-476676	-476675	0.275463	105	119	8.75331e-05	-0.339266	0.0845335	9.7879e-05	1.59933e-21	1.15383e-16	High_grade_cartilage
ENSG00000247157	chr12_11071507_G_T_rs1839569	-476524	-476523	0.824074	70	76	3.36199e-09	-0.58138	0.0934767	9.7879e-05	1.59933e-21	1.15383e-16	High_grade_cartilage
ENSG00000247157	chr12_11075043_A_G_rs1839565	-472988	-472987	0.831018	68	73	2.09252e-10	-0.634477	0.0941919	9.7879e-05	1.59933e-21	1.15383e-16	High_grade_cartilage
ENSG00000247157	chr12_11075308_C_G_rs34952639	-472723	-472722	0.284722	114	123	3.45437e-08	-0.508041	0.0881182	9.7879e-05	1.59933e-21	1.15383e-16	High_grade_cartilage
ENSG00000247157	chr12_11078741_C_T_rs71443635	-469290	-469289	0.833333	68	72	5.06616e-10	-0.633565	0.096373	9.7879e-05	1.59933e-21	1.15383e-16	High_grade_cartilage
ENSG00000247157	chr12_11078800_G_A_rs68071847	-469231	-469230	0.833333	68	72	5.06616e-10	-0.633565	0.096373	9.7879e-05	1.59933e-21	1.15383e-16	High_grade_cartilage
ENSG00000247157	chr12_11079031_G_A_.	-469000	-468999	0.275463	105	119	8.75331e-05	-0.339266	0.0845335	9.7879e-05	1.59933e-21	1.15383e-16	High_grade_cartilage
ENSG00000247157	chr12_11084694_T_A_rs796140313	-463337	-463336	0.229167	85	99	1.43496e-07	0.451388	0.082424	9.7879e-05	1.59933e-21	1.15383e-16	High_grade_cartilage
ENSG00000247157	chr12_11091518_A_G_rs3759245	-456513	-456512	0.215278	78	93	2.87196e-05	0.363462	0.0846689	9.7879e-05	1.59933e-21	1.15383e-16	High_grade_cartilage
ENSG00000247157	chr12_11099175_A_C_rs7296803	-448856	-448855	0.273148	105	118	7.09437e-05	-0.34661	0.0852221	9.7879e-05	1.59933e-21	1.15383e-16	High_grade_cartilage
ENSG00000247157	chr12_11099377_T_TGCC_rs35798059;rs71051565	-448654	-448653	0.314815	114	136	3.32953e-09	-0.461354	0.0741564	9.7879e-05	1.59933e-21	1.15383e-16	High_grade_cartilage
ENSG00000247157	chr12_11099785_G_T_rs7978808	-448246	-448245	0.273148	105	118	7.09437e-05	-0.34661	0.0852221	9.7879e-05	1.59933e-21	1.15383e-16	High_grade_cartilage
ENSG00000247157	chr12_11100130_A_C_rs35097305	-447901	-447900	0.314815	114	136	3.32953e-09	-0.461354	0.0741564	9.7879e-05	1.59933e-21	1.15383e-16	High_grade_cartilage
ENSG00000247157	chr12_11100198_C_T_rs2597975	-447833	-447832	0.831018	69	73	5.51843e-10	-0.629618	0.096003	9.7879e-05	1.59933e-21	1.15383e-16	High_grade_cartilage
ENSG00000247157	chr12_11100246_T_C_rs2597974	-447785	-447784	0.831018	69	73	5.51843e-10	-0.629618	0.096003	9.7879e-05	1.59933e-21	1.15383e-16	High_grade_cartilage
ENSG00000247157	chr12_11100910_T_C_rs61912105	-447121	-447120	0.233796	87	101	7.76226e-08	0.462021	0.0824698	9.7879e-05	1.59933e-21	1.15383e-16	High_grade_cartilage
ENSG00000247157	chr12_11101608_C_T_rs7959172	-446423	-446422	0.273148	105	118	7.09437e-05	-0.34661	0.0852221	9.7879e-05	1.59933e-21	1.15383e-16	High_grade_cartilage
ENSG00000247157	chr12_11102336_A_T_rs78266213	-445695	-445694	0.273148	105	118	7.09437e-05	-0.34661	0.0852221	9.7879e-05	1.59933e-21	1.15383e-16	High_grade_cartilage
ENSG00000247157	chr12_11102706_A_C_rs145566224	-445325	-445324	0.314815	114	136	3.32953e-09	-0.461354	0.0741564	9.7879e-05	1.59933e-21	1.15383e-16	High_grade_cartilage
ENSG00000247157	chr12_11102909_T_G_rs11194331	-445122	-445121	0.831018	69	73	5.51843e-10	-0.629618	0.096003	9.7879e-05	1.59933e-21	1.15383e-16	High_grade_cartilage
ENSG00000247157	chr12_11103075_C_A_rs36175327	-444956	-444955	0.233796	87	101	7.76226e-08	0.462021	0.0824698	9.7879e-05	1.59933e-21	1.15383e-16	High_grade_cartilage
ENSG00000247157	chr12_11103319_G_T_rs111651376	-444712	-444711	0.273148	105	118	7.09437e-05	-0.34661	0.0852221	9.7879e-05	1.59933e-21	1.15383e-16	High_grade_cartilage
ENSG00000247157	chr12_11103432_C_T_rs28419178	-444599	-444598	0.314815	114	136	3.32953e-09	-0.461354	0.0741564	9.7879e-05	1.59933e-21	1.15383e-16	High_grade_cartilage
ENSG00000247157	chr12_11103433_G_A_rs11516170	-444598	-444597	0.233796	87	101	7.76226e-08	0.462021	0.0824698	9.7879e-05	1.59933e-21	1.15383e-16	High_grade_cartilage
ENSG00000247157	chr12_11103734_G_T_rs36057066	-444297	-444296	0.273148	105	118	7.09437e-05	-0.34661	0.0852221	9.7879e-05	1.59933e-21	1.15383e-16	High_grade_cartilage
ENSG00000247157	chr12_11103985_G_A_rs61912112	-444046	-444045	0.233796	87	101	7.76226e-08	0.462021	0.0824698	9.7879e-05	1.59933e-21	1.15383e-16	High_grade_cartilage
ENSG00000247157	chr12_11104057_A_G_rs35860793	-443974	-443973	0.273148	105	118	7.09437e-05	-0.34661	0.0852221	9.7879e-05	1.59933e-21	1.15383e-16	High_grade_cartilage
ENSG00000247157	chr12_11104129_G_A_rs34490574	-443902	-443901	0.273148	105	118	7.09437e-05	-0.34661	0.0852221	9.7879e-05	1.59933e-21	1.15383e-16	High_grade_cartilage
ENSG00000247157	chr12_11104431_T_C_rs4763623	-443600	-443599	0.233796	87	101	7.76226e-08	0.462021	0.0824698	9.7879e-05	1.59933e-21	1.15383e-16	High_grade_cartilage
ENSG00000247157	chr12_11107012_G_T_rs66840927	-441019	-441018	0.314815	114	136	3.32953e-09	-0.461354	0.0741564	9.7879e-05	1.59933e-21	1.15383e-16	High_grade_cartilage
ENSG00000247157	chr12_11107045_C_A_rs35641223	-440986	-440985	0.273148	105	118	7.09437e-05	-0.34661	0.0852221	9.7879e-05	1.59933e-21	1.15383e-16	High_grade_cartilage
ENSG00000247157	chr12_11107748_A_G_rs35034090	-440283	-440282	0.273148	105	118	7.09437e-05	-0.34661	0.0852221	9.7879e-05	1.59933e-21	1.15383e-16	High_grade_cartilage
ENSG00000247157	chr12_11108499_G_A_rs28866630	-439532	-439531	0.233796	87	101	7.76226e-08	0.462021	0.0824698	9.7879e-05	1.59933e-21	1.15383e-16	High_grade_cartilage
ENSG00000247157	chr12_11108990_T_C_rs2600340	-439041	-439040	0.831018	69	73	5.51843e-10	-0.629618	0.096003	9.7879e-05	1.59933e-21	1.15383e-16	High_grade_cartilage
ENSG00000247157	chr12_11109164_C_T_rs2597953	-438867	-438866	0.831018	69	73	5.51843e-10	-0.629618	0.096003	9.7879e-05	1.59933e-21	1.15383e-16	High_grade_cartilage
ENSG00000247157	chr12_11109416_G_A_rs4313662	-438615	-438614	0.233796	87	101	7.76226e-08	0.462021	0.0824698	9.7879e-05	1.59933e-21	1.15383e-16	High_grade_cartilage
ENSG00000247157	chr12_11109445_C_T_rs116607079	-438586	-438585	0.152778	62	66	2.68426e-08	0.584236	0.100459	9.7879e-05	1.59933e-21	1.15383e-16	High_grade_cartilage
ENSG00000247157	chr12_11109581_G_A_rs4763627	-438450	-438449	0.314815	114	136	3.32953e-09	-0.461354	0.0741564	9.7879e-05	1.59933e-21	1.15383e-16	High_grade_cartilage
ENSG00000247157	chr12_11110359_A_T_rs61912129	-437672	-437671	0.233796	87	101	7.76226e-08	0.462021	0.0824698	9.7879e-05	1.59933e-21	1.15383e-16	High_grade_cartilage
ENSG00000247157	chr12_11110639_A_C_rs4763628	-437392	-437391	0.314815	114	136	3.32953e-09	-0.461354	0.0741564	9.7879e-05	1.59933e-21	1.15383e-16	High_grade_cartilage
ENSG00000247157	chr12_11110774_A_G_rs4763629	-437257	-437256	0.314815	114	136	3.32953e-09	-0.461354	0.0741564	9.7879e-05	1.59933e-21	1.15383e-16	High_grade_cartilage
ENSG00000247157	chr12_11111200_A_C_rs112665659	-436831	-436830	0.314815	114	136	3.32953e-09	-0.461354	0.0741564	9.7879e-05	1.59933e-21	1.15383e-16	High_grade_cartilage
ENSG00000247157	chr12_11112029_A_T_rs35376087	-436002	-436001	0.314815	114	136	3.32953e-09	-0.461354	0.0741564	9.7879e-05	1.59933e-21	1.15383e-16	High_grade_cartilage
ENSG00000247157	chr12_11113615_G_C_rs145696441	-434416	-434415	0.314815	114	136	3.32953e-09	-0.461354	0.0741564	9.7879e-05	1.59933e-21	1.15383e-16	High_grade_cartilage
ENSG00000247157	chr12_11114229_A_C_rs77096743	-433802	-433801	0.314815	114	136	3.32953e-09	-0.461354	0.0741564	9.7879e-05	1.59933e-21	1.15383e-16	High_grade_cartilage
ENSG00000247157	chr12_11114332_A_AG_rs34665003;rs371368967	-433699	-433698	0.314815	114	136	3.32953e-09	-0.461354	0.0741564	9.7879e-05	1.59933e-21	1.15383e-16	High_grade_cartilage
ENSG00000247157	chr12_11114559_C_T_rs61912130	-433472	-433471	0.233796	87	101	7.76226e-08	0.462021	0.0824698	9.7879e-05	1.59933e-21	1.15383e-16	High_grade_cartilage
ENSG00000247157	chr12_11115281_G_A_rs2600347	-432750	-432749	0.831018	69	73	5.51843e-10	-0.629618	0.096003	9.7879e-05	1.59933e-21	1.15383e-16	High_grade_cartilage
ENSG00000247157	chr12_11115416_CA_C_rs34366771	-432615	-432614	0.273148	105	118	7.09437e-05	-0.34661	0.0852221	9.7879e-05	1.59933e-21	1.15383e-16	High_grade_cartilage
ENSG00000247157	chr12_11117069_G_A_rs2708334	-430962	-430961	0.831018	69	73	5.51843e-10	-0.629618	0.096003	9.7879e-05	1.59933e-21	1.15383e-16	High_grade_cartilage
ENSG00000247157	chr12_11118055_A_C_rs73066828	-429976	-429975	0.152778	62	66	2.68426e-08	0.584236	0.100459	9.7879e-05	1.59933e-21	1.15383e-16	High_grade_cartilage
ENSG00000247157	chr12_11118496_AT_A_rs35757491	-429535	-429534	0.314815	114	136	3.32953e-09	-0.461354	0.0741564	9.7879e-05	1.59933e-21	1.15383e-16	High_grade_cartilage
ENSG00000247157	chr12_11119112_T_C_rs68186227	-428919	-428918	0.314815	114	136	3.32953e-09	-0.461354	0.0741564	9.7879e-05	1.59933e-21	1.15383e-16	High_grade_cartilage
ENSG00000247157	chr12_11119593_T_G_rs7313683	-428438	-428437	0.337963	120	146	9.64331e-07	-0.375454	0.0740083	9.7879e-05	1.59933e-21	1.15383e-16	High_grade_cartilage
ENSG00000247157	chr12_11119990_G_A_rs7294336	-428041	-428040	0.233796	87	101	7.76226e-08	0.462021	0.0824698	9.7879e-05	1.59933e-21	1.15383e-16	High_grade_cartilage
ENSG00000247157	chr12_11120139_G_C_rs3851590	-427892	-427891	0.270833	99	117	5.10978e-09	-0.464757	0.0757	9.7879e-05	1.59933e-21	1.15383e-16	High_grade_cartilage
ENSG00000247157	chr12_11120375_T_C_rs35159323	-427656	-427655	0.233796	87	101	7.76226e-08	0.462021	0.0824698	9.7879e-05	1.59933e-21	1.15383e-16	High_grade_cartilage
ENSG00000247157	chr12_11120806_A_T_rs13303054	-427225	-427224	0.273148	105	118	7.09437e-05	-0.34661	0.0852221	9.7879e-05	1.59933e-21	1.15383e-16	High_grade_cartilage
ENSG00000247157	chr12_11120807_C_T_rs2708336	-427224	-427223	0.831018	69	73	5.51843e-10	-0.629618	0.096003	9.7879e-05	1.59933e-21	1.15383e-16	High_grade_cartilage
ENSG00000247157	chr12_11121260_C_T_rs7299875	-426771	-426770	0.273148	105	118	7.09437e-05	-0.34661	0.0852221	9.7879e-05	1.59933e-21	1.15383e-16	High_grade_cartilage
ENSG00000247157	chr12_11122104_G_A_rs7303105	-425927	-425926	0.314815	114	136	3.32953e-09	-0.461354	0.0741564	9.7879e-05	1.59933e-21	1.15383e-16	High_grade_cartilage
ENSG00000247157	chr12_11123942_A_G_rs73066852	-424089	-424088	0.152778	62	66	2.68426e-08	0.584236	0.100459	9.7879e-05	1.59933e-21	1.15383e-16	High_grade_cartilage
ENSG00000247157	chr12_11124090_G_A_rs2597933	-423941	-423940	0.233796	87	101	7.76226e-08	0.462021	0.0824698	9.7879e-05	1.59933e-21	1.15383e-16	High_grade_cartilage
ENSG00000247157	chr12_11124159_C_G_rs35128418	-423872	-423871	0.314815	114	136	3.32953e-09	-0.461354	0.0741564	9.7879e-05	1.59933e-21	1.15383e-16	High_grade_cartilage
ENSG00000247157	chr12_11126772_G_C_rs34280471	-421259	-421258	0.270833	105	117	7.88707e-05	-0.351265	0.0869444	9.7879e-05	1.59933e-21	1.15383e-16	High_grade_cartilage
ENSG00000247157	chr12_11126808_A_G_rs7974964	-421223	-421222	0.310185	114	134	1.23158e-08	-0.45439	0.0761236	9.7879e-05	1.59933e-21	1.15383e-16	High_grade_cartilage
ENSG00000247157	chr12_11128368_A_G_rs116727294	-419663	-419662	0.273148	105	118	7.09437e-05	-0.34661	0.0852221	9.7879e-05	1.59933e-21	1.15383e-16	High_grade_cartilage
ENSG00000247157	chr12_11128497_C_T_rs35039890	-419534	-419533	0.273148	105	118	7.09437e-05	-0.34661	0.0852221	9.7879e-05	1.59933e-21	1.15383e-16	High_grade_cartilage
ENSG00000247157	chr12_11128893_C_T_rs2708347	-419138	-419137	0.831018	69	73	5.51843e-10	-0.629618	0.096003	9.7879e-05	1.59933e-21	1.15383e-16	High_grade_cartilage
ENSG00000247157	chr12_11128918_A_C_rs67961444	-419113	-419112	0.296296	114	128	3.73332e-09	-0.505213	0.081492	9.7879e-05	1.59933e-21	1.15383e-16	High_grade_cartilage
ENSG00000247157	chr12_11129957_C_G_rs117212341	-418074	-418073	0.152778	62	66	2.68426e-08	0.584236	0.100459	9.7879e-05	1.59933e-21	1.15383e-16	High_grade_cartilage
ENSG00000247157	chr12_11129969_G_T_rs79973177	-418062	-418061	0.273148	105	118	7.09437e-05	-0.34661	0.0852221	9.7879e-05	1.59933e-21	1.15383e-16	High_grade_cartilage
ENSG00000247157	chr12_11129974_C_A_rs117781909	-418057	-418056	0.273148	105	118	7.09437e-05	-0.34661	0.0852221	9.7879e-05	1.59933e-21	1.15383e-16	High_grade_cartilage
ENSG00000247157	chr12_11129979_C_T_rs77654562	-418052	-418051	0.273148	105	118	7.09437e-05	-0.34661	0.0852221	9.7879e-05	1.59933e-21	1.15383e-16	High_grade_cartilage
ENSG00000247157	chr12_11129989_A_G_rs74475319	-418042	-418041	0.273148	105	118	7.09437e-05	-0.34661	0.0852221	9.7879e-05	1.59933e-21	1.15383e-16	High_grade_cartilage
ENSG00000247157	chr12_11129997_C_A_rs74786893	-418034	-418033	0.273148	105	118	7.09437e-05	-0.34661	0.0852221	9.7879e-05	1.59933e-21	1.15383e-16	High_grade_cartilage
ENSG00000247157	chr12_11130012_A_G_rs34483979	-418019	-418018	0.273148	105	118	7.09437e-05	-0.34661	0.0852221	9.7879e-05	1.59933e-21	1.15383e-16	High_grade_cartilage
ENSG00000247157	chr12_11130015_G_A_rs35053206	-418016	-418015	0.273148	105	118	7.09437e-05	-0.34661	0.0852221	9.7879e-05	1.59933e-21	1.15383e-16	High_grade_cartilage
ENSG00000247157	chr12_11130564_G_A_rs2599399	-417467	-417466	0.831018	69	73	5.51843e-10	-0.629618	0.096003	9.7879e-05	1.59933e-21	1.15383e-16	High_grade_cartilage
ENSG00000247157	chr12_11131663_G_T_rs2708351	-416368	-416367	0.831018	69	73	5.51843e-10	-0.629618	0.096003	9.7879e-05	1.59933e-21	1.15383e-16	High_grade_cartilage
ENSG00000247157	chr12_11131991_G_A_rs35267335	-416040	-416039	0.233796	87	101	7.76226e-08	0.462021	0.0824698	9.7879e-05	1.59933e-21	1.15383e-16	High_grade_cartilage
ENSG00000247157	chr12_11132173_C_T_rs977474	-415858	-415857	0.831018	69	73	5.51843e-10	-0.629618	0.096003	9.7879e-05	1.59933e-21	1.15383e-16	High_grade_cartilage
ENSG00000247157	chr12_11132590_C_A_rs61928449	-415441	-415440	0.201389	87	87	3.0136e-07	0.562354	0.10567	9.7879e-05	1.59933e-21	1.15383e-16	High_grade_cartilage
ENSG00000247157	chr12_11133090_A_C_rs7313796	-414941	-414940	0.233796	87	101	7.76226e-08	0.462021	0.0824698	9.7879e-05	1.59933e-21	1.15383e-16	High_grade_cartilage
ENSG00000247157	chr12_11135390_G_T_rs2008253	-412641	-412640	0.233796	87	101	7.76226e-08	0.462021	0.0824698	9.7879e-05	1.59933e-21	1.15383e-16	High_grade_cartilage
ENSG00000247157	chr12_11136570_T_C_rs34825996	-411461	-411460	0.273148	105	118	7.09437e-05	-0.34661	0.0852221	9.7879e-05	1.59933e-21	1.15383e-16	High_grade_cartilage
ENSG00000247157	chr12_11136725_T_C_rs6488346	-411306	-411305	0.314815	114	136	3.32953e-09	-0.461354	0.0741564	9.7879e-05	1.59933e-21	1.15383e-16	High_grade_cartilage
ENSG00000247157	chr12_11138431_A_G_rs7316032	-409600	-409599	0.314815	114	136	3.32953e-09	-0.461354	0.0741564	9.7879e-05	1.59933e-21	1.15383e-16	High_grade_cartilage
ENSG00000247157	chr12_11140531_G_C_rs2600337	-407500	-407499	0.831018	69	73	5.51843e-10	-0.629618	0.096003	9.7879e-05	1.59933e-21	1.15383e-16	High_grade_cartilage
ENSG00000247157	chr12_11140809_A_G_rs34708147	-407222	-407221	0.314815	114	136	3.32953e-09	-0.461354	0.0741564	9.7879e-05	1.59933e-21	1.15383e-16	High_grade_cartilage
ENSG00000247157	chr12_11141311_T_G_rs61931266	-406720	-406719	0.233796	87	101	7.76226e-08	0.462021	0.0824698	9.7879e-05	1.59933e-21	1.15383e-16	High_grade_cartilage
ENSG00000247157	chr12_11141853_T_C_rs68045377	-406178	-406177	0.152778	62	66	2.68426e-08	0.584236	0.100459	9.7879e-05	1.59933e-21	1.15383e-16	High_grade_cartilage
ENSG00000247157	chr12_11142624_G_A_rs34315443	-405407	-405406	0.273148	105	118	7.09437e-05	-0.34661	0.0852221	9.7879e-05	1.59933e-21	1.15383e-16	High_grade_cartilage
ENSG00000247157	chr12_11143819_C_G_rs61931269	-404212	-404211	0.831018	69	73	5.51843e-10	-0.629618	0.096003	9.7879e-05	1.59933e-21	1.15383e-16	High_grade_cartilage
ENSG00000247157	chr12_11145670_A_G_rs7980237	-402361	-402360	0.273148	105	118	7.09437e-05	-0.34661	0.0852221	9.7879e-05	1.59933e-21	1.15383e-16	High_grade_cartilage
ENSG00000247157	chr12_11145817_A_G_rs3851591	-402214	-402213	0.273148	105	118	7.09437e-05	-0.34661	0.0852221	9.7879e-05	1.59933e-21	1.15383e-16	High_grade_cartilage
ENSG00000247157	chr12_11146523_G_A_rs11522335	-401508	-401507	0.273148	105	118	7.09437e-05	-0.34661	0.0852221	9.7879e-05	1.59933e-21	1.15383e-16	High_grade_cartilage
ENSG00000247157	chr12_11146619_C_T_rs7487324	-401412	-401411	0.831018	69	73	5.51843e-10	-0.629618	0.096003	9.7879e-05	1.59933e-21	1.15383e-16	High_grade_cartilage
ENSG00000247157	chr12_11146962_A_C_rs61931274	-401069	-401068	0.233796	87	101	7.76226e-08	0.462021	0.0824698	9.7879e-05	1.59933e-21	1.15383e-16	High_grade_cartilage
ENSG00000247157	chr12_11146972_T_C_rs34666803	-401059	-401058	0.314815	114	136	3.32953e-09	-0.461354	0.0741564	9.7879e-05	1.59933e-21	1.15383e-16	High_grade_cartilage
ENSG00000247157	chr12_11147137_TAGAA_T_rs144336032	-400894	-400893	0.152778	62	66	2.68426e-08	0.584236	0.100459	9.7879e-05	1.59933e-21	1.15383e-16	High_grade_cartilage
ENSG00000247157	chr12_11147546_T_C_rs11516172	-400485	-400484	0.273148	105	118	7.09437e-05	-0.34661	0.0852221	9.7879e-05	1.59933e-21	1.15383e-16	High_grade_cartilage
ENSG00000247157	chr12_11147656_C_T_rs61931280	-400375	-400374	0.831018	69	73	5.51843e-10	-0.629618	0.096003	9.7879e-05	1.59933e-21	1.15383e-16	High_grade_cartilage
ENSG00000247157	chr12_11147806_T_G_rs28751090	-400225	-400224	0.314815	114	136	3.32953e-09	-0.461354	0.0741564	9.7879e-05	1.59933e-21	1.15383e-16	High_grade_cartilage
ENSG00000247157	chr12_11147810_C_T_rs28841011	-400221	-400220	0.314815	114	136	3.32953e-09	-0.461354	0.0741564	9.7879e-05	1.59933e-21	1.15383e-16	High_grade_cartilage
ENSG00000247157	chr12_11150665_A_T_rs6488353	-397366	-397365	0.831018	69	73	5.51843e-10	-0.629618	0.096003	9.7879e-05	1.59933e-21	1.15383e-16	High_grade_cartilage
ENSG00000247157	chr12_11150676_T_C_rs6488354	-397355	-397354	0.831018	69	73	5.51843e-10	-0.629618	0.096003	9.7879e-05	1.59933e-21	1.15383e-16	High_grade_cartilage
ENSG00000247157	chr12_11151533_A_G_rs34373518	-396498	-396497	0.314815	114	136	3.32953e-09	-0.461354	0.0741564	9.7879e-05	1.59933e-21	1.15383e-16	High_grade_cartilage
ENSG00000247157	chr12_11151814_T_C_rs61928567	-396217	-396216	0.831018	69	73	5.51843e-10	-0.629618	0.096003	9.7879e-05	1.59933e-21	1.15383e-16	High_grade_cartilage
ENSG00000247157	chr12_11151961_C_T_rs115781584	-396070	-396069	0.152778	62	66	2.68426e-08	0.584236	0.100459	9.7879e-05	1.59933e-21	1.15383e-16	High_grade_cartilage
ENSG00000247157	chr12_11152279_T_C_rs36062343	-395752	-395751	0.229167	85	99	2.07068e-07	0.45058	0.0834353	9.7879e-05	1.59933e-21	1.15383e-16	High_grade_cartilage
ENSG00000247157	chr12_11153245_T_C_rs7962445	-394786	-394785	0.831018	69	73	5.51843e-10	-0.629618	0.096003	9.7879e-05	1.59933e-21	1.15383e-16	High_grade_cartilage
ENSG00000247157	chr12_11153283_A_G_rs28542794	-394748	-394747	0.273148	105	118	7.09437e-05	-0.34661	0.0852221	9.7879e-05	1.59933e-21	1.15383e-16	High_grade_cartilage
ENSG00000247157	chr12_11154160_C_T_rs61928595	-393871	-393870	0.233796	87	101	7.76226e-08	0.462021	0.0824698	9.7879e-05	1.59933e-21	1.15383e-16	High_grade_cartilage
ENSG00000247157	chr12_11154679_A_G_rs4763632	-393352	-393351	0.831018	69	73	5.51843e-10	-0.629618	0.096003	9.7879e-05	1.59933e-21	1.15383e-16	High_grade_cartilage
ENSG00000247157	chr12_11154897_T_C_rs13302964	-393134	-393133	0.273148	105	118	7.09437e-05	-0.34661	0.0852221	9.7879e-05	1.59933e-21	1.15383e-16	High_grade_cartilage
ENSG00000247157	chr12_11155016_T_C_rs4763634	-393015	-393014	0.831018	69	73	5.51843e-10	-0.629618	0.096003	9.7879e-05	1.59933e-21	1.15383e-16	High_grade_cartilage
ENSG00000247157	chr12_11156230_G_C_rs1376742	-391801	-391800	0.233796	87	101	7.76226e-08	0.462021	0.0824698	9.7879e-05	1.59933e-21	1.15383e-16	High_grade_cartilage
ENSG00000247157	chr12_11156644_T_A_rs73051374	-391387	-391386	0.273148	105	118	7.09437e-05	-0.34661	0.0852221	9.7879e-05	1.59933e-21	1.15383e-16	High_grade_cartilage
ENSG00000247157	chr12_11156938_T_C_rs34692077	-391093	-391092	0.831018	69	73	5.51843e-10	-0.629618	0.096003	9.7879e-05	1.59933e-21	1.15383e-16	High_grade_cartilage
ENSG00000247157	chr12_11157007_G_A_rs34274000	-391024	-391023	0.314815	114	136	3.32953e-09	-0.461354	0.0741564	9.7879e-05	1.59933e-21	1.15383e-16	High_grade_cartilage
ENSG00000247157	chr12_11157151_T_C_rs35318883	-390880	-390879	0.831018	69	73	5.51843e-10	-0.629618	0.096003	9.7879e-05	1.59933e-21	1.15383e-16	High_grade_cartilage
ENSG00000247157	chr12_11158391_AT_A_rs35289812	-389640	-389639	0.273148	105	118	7.09437e-05	-0.34661	0.0852221	9.7879e-05	1.59933e-21	1.15383e-16	High_grade_cartilage
ENSG00000247157	chr12_11158560_T_C_rs7298947	-389471	-389470	0.831018	69	73	5.51843e-10	-0.629618	0.096003	9.7879e-05	1.59933e-21	1.15383e-16	High_grade_cartilage
ENSG00000247157	chr12_11158734_ATTAAG_A_rs149717125;rs10608549	-389297	-389296	0.831018	69	73	5.51843e-10	-0.629618	0.096003	9.7879e-05	1.59933e-21	1.15383e-16	High_grade_cartilage
ENSG00000247157	chr12_11159188_C_T_rs61928603	-388843	-388842	0.821759	71	77	3.44645e-09	-0.579273	0.0932087	9.7879e-05	1.59933e-21	1.15383e-16	High_grade_cartilage
ENSG00000247157	chr12_11159337_C_CA_rs113657094;rs66547287;rs373807934	-388694	-388693	0.831018	69	73	5.51843e-10	-0.629618	0.096003	9.7879e-05	1.59933e-21	1.15383e-16	High_grade_cartilage
ENSG00000247157	chr12_11159348_C_T_rs61928604	-388683	-388682	0.831018	69	73	5.51843e-10	-0.629618	0.096003	9.7879e-05	1.59933e-21	1.15383e-16	High_grade_cartilage
ENSG00000247157	chr12_11159359_G_C_rs2290318	-388672	-388671	0.314815	114	136	3.32953e-09	-0.461354	0.0741564	9.7879e-05	1.59933e-21	1.15383e-16	High_grade_cartilage
ENSG00000247157	chr12_11159427_C_A_rs2290319	-388604	-388603	0.314815	114	136	3.32953e-09	-0.461354	0.0741564	9.7879e-05	1.59933e-21	1.15383e-16	High_grade_cartilage
ENSG00000247157	chr12_11161287_T_C_rs7973298	-386744	-386743	0.831018	69	73	5.51843e-10	-0.629618	0.096003	9.7879e-05	1.59933e-21	1.15383e-16	High_grade_cartilage
ENSG00000247157	chr12_11161423_C_T_rs35746980	-386608	-386607	0.314815	114	136	3.32953e-09	-0.461354	0.0741564	9.7879e-05	1.59933e-21	1.15383e-16	High_grade_cartilage
ENSG00000247157	chr12_11161864_A_T_rs73051387	-386167	-386166	0.152778	62	66	2.68426e-08	0.584236	0.100459	9.7879e-05	1.59933e-21	1.15383e-16	High_grade_cartilage
ENSG00000247157	chr12_11162309_T_G_rs34808476	-385722	-385721	0.273148	105	118	7.09437e-05	-0.34661	0.0852221	9.7879e-05	1.59933e-21	1.15383e-16	High_grade_cartilage
ENSG00000247157	chr12_11162513_G_A_rs61928606	-385518	-385517	0.831018	69	73	5.51843e-10	-0.629618	0.096003	9.7879e-05	1.59933e-21	1.15383e-16	High_grade_cartilage
ENSG00000247157	chr12_11163045_A_G_rs1349553	-384986	-384985	0.314815	114	136	3.32953e-09	-0.461354	0.0741564	9.7879e-05	1.59933e-21	1.15383e-16	High_grade_cartilage
ENSG00000247157	chr12_11163192_T_TA_rs144000693;rs75740593	-384839	-384838	0.314815	114	136	3.32953e-09	-0.461354	0.0741564	9.7879e-05	1.59933e-21	1.15383e-16	High_grade_cartilage
ENSG00000247157	chr12_11163360_AAAAT_A_rs142976250	-384671	-384670	0.314815	114	136	3.32953e-09	-0.461354	0.0741564	9.7879e-05	1.59933e-21	1.15383e-16	High_grade_cartilage
ENSG00000247157	chr12_11163370_T_C_rs79573313	-384661	-384660	0.314815	114	136	3.32953e-09	-0.461354	0.0741564	9.7879e-05	1.59933e-21	1.15383e-16	High_grade_cartilage
ENSG00000247157	chr12_11163830_A_G_rs61928607	-384201	-384200	0.831018	69	73	5.51843e-10	-0.629618	0.096003	9.7879e-05	1.59933e-21	1.15383e-16	High_grade_cartilage
ENSG00000247157	chr12_11163831_A_C_rs61928608	-384200	-384199	0.831018	69	73	5.51843e-10	-0.629618	0.096003	9.7879e-05	1.59933e-21	1.15383e-16	High_grade_cartilage
ENSG00000247157	chr12_11163838_A_C_rs61928609	-384193	-384192	0.831018	69	73	5.51843e-10	-0.629618	0.096003	9.7879e-05	1.59933e-21	1.15383e-16	High_grade_cartilage
ENSG00000247157	chr12_11164307_A_T_rs35760416	-383724	-383723	0.273148	105	118	7.09437e-05	-0.34661	0.0852221	9.7879e-05	1.59933e-21	1.15383e-16	High_grade_cartilage
ENSG00000247157	chr12_11165319_CCT_C_rs71803797;rs36011182;rs67954191	-382712	-382711	0.243056	91	105	1.30232e-07	0.449108	0.0817094	9.7879e-05	1.59933e-21	1.15383e-16	High_grade_cartilage
ENSG00000247157	chr12_11165652_G_GTAAATCCTGAGA_rs6144610;rs71055095	-382379	-382378	0.831018	69	73	5.51843e-10	-0.629618	0.096003	9.7879e-05	1.59933e-21	1.15383e-16	High_grade_cartilage
ENSG00000247157	chr12_11165893_C_T_rs1551192	-382138	-382137	0.233796	87	101	7.76226e-08	0.462021	0.0824698	9.7879e-05	1.59933e-21	1.15383e-16	High_grade_cartilage
ENSG00000247157	chr12_11165975_C_A_rs1551193	-382056	-382055	0.314815	114	136	3.32953e-09	-0.461354	0.0741564	9.7879e-05	1.59933e-21	1.15383e-16	High_grade_cartilage
ENSG00000247157	chr12_11166002_T_C_rs61928610	-382029	-382028	0.233796	87	101	7.76226e-08	0.462021	0.0824698	9.7879e-05	1.59933e-21	1.15383e-16	High_grade_cartilage
ENSG00000247157	chr12_11166355_C_T_rs1451767	-381676	-381675	0.273148	105	118	7.09437e-05	-0.34661	0.0852221	9.7879e-05	1.59933e-21	1.15383e-16	High_grade_cartilage
ENSG00000247157	chr12_11166921_C_A_rs35813024	-381110	-381109	0.233796	87	101	7.76226e-08	0.462021	0.0824698	9.7879e-05	1.59933e-21	1.15383e-16	High_grade_cartilage
ENSG00000247157	chr12_11167375_T_C_rs36050405	-380656	-380655	0.233796	87	101	7.76226e-08	0.462021	0.0824698	9.7879e-05	1.59933e-21	1.15383e-16	High_grade_cartilage
ENSG00000247157	chr12_11167412_A_AT_rs112596879	-380619	-380618	0.831018	69	73	5.51843e-10	-0.629618	0.096003	9.7879e-05	1.59933e-21	1.15383e-16	High_grade_cartilage
ENSG00000247157	chr12_11167413_C_A_rs61928613	-380618	-380617	0.831018	69	73	5.51843e-10	-0.629618	0.096003	9.7879e-05	1.59933e-21	1.15383e-16	High_grade_cartilage
ENSG00000247157	chr12_11167531_A_G_rs4763636	-380500	-380499	0.831018	69	73	5.51843e-10	-0.629618	0.096003	9.7879e-05	1.59933e-21	1.15383e-16	High_grade_cartilage
ENSG00000247157	chr12_11167698_A_G_rs61928614	-380333	-380332	0.831018	69	73	5.51843e-10	-0.629618	0.096003	9.7879e-05	1.59933e-21	1.15383e-16	High_grade_cartilage
ENSG00000247157	chr12_11168044_A_G_rs61928615	-379987	-379986	0.831018	69	73	5.51843e-10	-0.629618	0.096003	9.7879e-05	1.59933e-21	1.15383e-16	High_grade_cartilage
ENSG00000247157	chr12_11170416_G_A_rs34413287	-377615	-377614	0.314815	114	136	3.32953e-09	-0.461354	0.0741564	9.7879e-05	1.59933e-21	1.15383e-16	High_grade_cartilage
ENSG00000247157	chr12_11170612_A_G_rs61928618	-377419	-377418	0.243056	91	105	1.30232e-07	0.449108	0.0817094	9.7879e-05	1.59933e-21	1.15383e-16	High_grade_cartilage
ENSG00000247157	chr12_11170773_C_T_rs61928619	-377258	-377257	0.243056	91	105	1.30232e-07	0.449108	0.0817094	9.7879e-05	1.59933e-21	1.15383e-16	High_grade_cartilage
ENSG00000247157	chr12_11170917_A_G_rs61928642	-377114	-377113	0.24537	91	106	9.21317e-08	0.449751	0.0807831	9.7879e-05	1.59933e-21	1.15383e-16	High_grade_cartilage
ENSG00000247157	chr12_11170974_A_G_rs4583064	-377057	-377056	0.314815	114	136	3.32953e-09	-0.461354	0.0741564	9.7879e-05	1.59933e-21	1.15383e-16	High_grade_cartilage
ENSG00000247157	chr12_11171249_G_A_rs11557132	-376782	-376781	0.243056	91	105	1.30232e-07	0.449108	0.0817094	9.7879e-05	1.59933e-21	1.15383e-16	High_grade_cartilage
ENSG00000247157	chr12_11171252_A_G_rs61928643	-376779	-376778	0.243056	91	105	1.30232e-07	0.449108	0.0817094	9.7879e-05	1.59933e-21	1.15383e-16	High_grade_cartilage
ENSG00000247157	chr12_11171340_G_C_rs7488095	-376691	-376690	0.587963	139	178	1.83955e-21	-0.632471	0.058265	9.7879e-05	1.59933e-21	1.15383e-16	High_grade_cartilage
ENSG00000247157	chr12_11171395_G_A_rs7488102	-376636	-376635	0.587963	139	178	1.83955e-21	-0.632471	0.058265	9.7879e-05	1.59933e-21	1.15383e-16	High_grade_cartilage
ENSG00000247157	chr12_11171577_C_A_rs2416548	-376454	-376453	0.594907	136	175	1.59933e-21	-0.622839	0.0572664	9.7879e-05	1.59933e-21	1.15383e-16	High_grade_cartilage
ENSG00000247157	chr12_11171745_C_T_rs1047709	-376286	-376285	0.594907	136	175	1.59933e-21	-0.622839	0.0572664	9.7879e-05	1.59933e-21	1.15383e-16	High_grade_cartilage
ENSG00000247157	chr12_11171756_G_A_rs1047710	-376275	-376274	0.831018	69	73	5.51843e-10	-0.629618	0.096003	9.7879e-05	1.59933e-21	1.15383e-16	High_grade_cartilage
ENSG00000247157	chr12_11171764_T_C_rs1047711	-376267	-376266	0.831018	69	73	5.51843e-10	-0.629618	0.096003	9.7879e-05	1.59933e-21	1.15383e-16	High_grade_cartilage
ENSG00000247157	chr12_11171765_G_A_rs1047712	-376266	-376265	0.594907	136	175	1.59933e-21	-0.622839	0.0572664	9.7879e-05	1.59933e-21	1.15383e-16	High_grade_cartilage
ENSG00000247157	chr12_11171802_C_G_rs1047713	-376229	-376228	0.831018	69	73	5.51843e-10	-0.629618	0.096003	9.7879e-05	1.59933e-21	1.15383e-16	High_grade_cartilage
ENSG00000247157	chr12_11172151_G_A_rs8300	-375880	-375879	0.236111	88	102	5.84398e-08	0.456194	0.0806018	9.7879e-05	1.59933e-21	1.15383e-16	High_grade_cartilage
ENSG00000247157	chr12_11172549_T_A_rs7970990	-375482	-375481	0.280093	107	121	4.51651e-05	-0.348484	0.0833513	9.7879e-05	1.59933e-21	1.15383e-16	High_grade_cartilage
ENSG00000247157	chr12_11173198_G_A_rs3911800	-374833	-374832	0.236111	88	102	5.84398e-08	0.456194	0.0806018	9.7879e-05	1.59933e-21	1.15383e-16	High_grade_cartilage
ENSG00000247157	chr12_11173205_G_A_rs2416549	-374826	-374825	0.594907	136	175	1.59933e-21	-0.622839	0.0572664	9.7879e-05	1.59933e-21	1.15383e-16	High_grade_cartilage
ENSG00000247157	chr12_11173472_G_A_rs2900127	-374559	-374558	0.831018	69	73	5.51843e-10	-0.629618	0.096003	9.7879e-05	1.59933e-21	1.15383e-16	High_grade_cartilage
ENSG00000247157	chr12_11173577_G_A_rs34897085	-374454	-374453	0.280093	107	121	4.51651e-05	-0.348484	0.0833513	9.7879e-05	1.59933e-21	1.15383e-16	High_grade_cartilage
ENSG00000247157	chr12_11173716_T_C_rs4763637	-374315	-374314	0.831018	69	73	5.51843e-10	-0.629618	0.096003	9.7879e-05	1.59933e-21	1.15383e-16	High_grade_cartilage
ENSG00000247157	chr12_11173749_C_T_rs4763638	-374282	-374281	0.236111	88	102	5.84398e-08	0.456194	0.0806018	9.7879e-05	1.59933e-21	1.15383e-16	High_grade_cartilage
ENSG00000247157	chr12_11174243_C_T_rs61928644	-373788	-373787	0.226852	84	98	3.43327e-08	0.468939	0.0813188	9.7879e-05	1.59933e-21	1.15383e-16	High_grade_cartilage
ENSG00000247157	chr12_11174322_C_T_rs34590962	-373709	-373708	0.236111	88	102	5.84398e-08	0.456194	0.0806018	9.7879e-05	1.59933e-21	1.15383e-16	High_grade_cartilage
ENSG00000247157	chr12_11174696_T_A_rs78219648	-373335	-373334	0.236111	88	102	5.84398e-08	0.456194	0.0806018	9.7879e-05	1.59933e-21	1.15383e-16	High_grade_cartilage
ENSG00000247157	chr12_11174714_C_T_rs61928645	-373317	-373316	0.236111	88	102	5.84398e-08	0.456194	0.0806018	9.7879e-05	1.59933e-21	1.15383e-16	High_grade_cartilage
ENSG00000247157	chr12_11174715_A_G_rs61928646	-373316	-373315	0.236111	88	102	5.84398e-08	0.456194	0.0806018	9.7879e-05	1.59933e-21	1.15383e-16	High_grade_cartilage
ENSG00000247157	chr12_11175149_ACT_A_rs34337935;rs376936006	-372882	-372881	0.226852	84	98	3.43327e-08	0.468939	0.0813188	9.7879e-05	1.59933e-21	1.15383e-16	High_grade_cartilage
ENSG00000247157	chr12_11175353_T_G_rs35183723	-372678	-372677	0.236111	88	102	5.84398e-08	0.456194	0.0806018	9.7879e-05	1.59933e-21	1.15383e-16	High_grade_cartilage
ENSG00000247157	chr12_11175391_C_G_rs35119575	-372640	-372639	0.236111	88	102	5.84398e-08	0.456194	0.0806018	9.7879e-05	1.59933e-21	1.15383e-16	High_grade_cartilage
ENSG00000247157	chr12_11176054_C_T_rs1863848	-371977	-371976	0.594907	136	175	1.59933e-21	-0.622839	0.0572664	9.7879e-05	1.59933e-21	1.15383e-16	High_grade_cartilage
ENSG00000247157	chr12_11176169_G_A_rs1650051	-371862	-371861	0.831018	69	73	5.51843e-10	-0.629618	0.096003	9.7879e-05	1.59933e-21	1.15383e-16	High_grade_cartilage
ENSG00000247157	chr12_11176179_G_A_rs1650053	-371852	-371851	0.226852	84	98	3.43327e-08	0.468939	0.0813188	9.7879e-05	1.59933e-21	1.15383e-16	High_grade_cartilage
ENSG00000247157	chr12_11176454_G_A_rs1669406	-371577	-371576	0.831018	69	73	5.51843e-10	-0.629618	0.096003	9.7879e-05	1.59933e-21	1.15383e-16	High_grade_cartilage
ENSG00000247157	chr12_11176504_A_ACTAGAATGTCTTGGCT_rs150302823;rs74788441	-371527	-371526	0.236111	88	102	5.84398e-08	0.456194	0.0806018	9.7879e-05	1.59933e-21	1.15383e-16	High_grade_cartilage
ENSG00000247157	chr12_11176650_C_T_rs1669407	-371381	-371380	0.831018	69	73	5.51843e-10	-0.629618	0.096003	9.7879e-05	1.59933e-21	1.15383e-16	High_grade_cartilage
ENSG00000247157	chr12_11176949_C_T_rs73053413	-371082	-371081	0.168981	69	73	5.51843e-10	0.629618	0.096003	9.7879e-05	1.59933e-21	1.15383e-16	High_grade_cartilage
ENSG00000247157	chr12_11177034_G_A_rs1551191	-370997	-370996	0.236111	88	102	5.84398e-08	0.456194	0.0806018	9.7879e-05	1.59933e-21	1.15383e-16	High_grade_cartilage
ENSG00000247157	chr12_11177477_G_GGT_rs147582564	-370554	-370553	0.627315	122	161	6.41834e-20	-0.585177	0.0567232	9.7879e-05	1.59933e-21	1.15383e-16	High_grade_cartilage
ENSG00000247157	chr12_11177646_C_G_rs1650029	-370385	-370384	0.763889	88	102	5.844e-08	-0.456194	0.0806018	9.7879e-05	1.59933e-21	1.15383e-16	High_grade_cartilage
ENSG00000247157	chr12_11178495_T_C_rs7350611	-369536	-369535	0.594907	136	175	1.59933e-21	-0.622839	0.0572664	9.7879e-05	1.59933e-21	1.15383e-16	High_grade_cartilage
ENSG00000247157	chr12_11178880_C_T_rs187328	-369151	-369150	0.168981	69	73	5.51843e-10	0.629618	0.096003	9.7879e-05	1.59933e-21	1.15383e-16	High_grade_cartilage
ENSG00000247157	chr12_11179127_A_G_rs319266	-368904	-368903	0.168981	69	73	5.51843e-10	0.629618	0.096003	9.7879e-05	1.59933e-21	1.15383e-16	High_grade_cartilage
ENSG00000247157	chr12_11179183_GT_G_.	-368848	-368847	0.168981	69	73	5.51843e-10	0.629618	0.096003	9.7879e-05	1.59933e-21	1.15383e-16	High_grade_cartilage
ENSG00000247157	chr12_11179333_A_T_rs319267	-368698	-368697	0.763889	88	102	5.844e-08	-0.456194	0.0806018	9.7879e-05	1.59933e-21	1.15383e-16	High_grade_cartilage
ENSG00000247157	chr12_11179375_C_A_rs6488357	-368656	-368655	0.594907	136	175	1.59933e-21	-0.622839	0.0572664	9.7879e-05	1.59933e-21	1.15383e-16	High_grade_cartilage
ENSG00000247157	chr12_11179591_T_A_rs319268	-368440	-368439	0.763889	88	102	5.844e-08	-0.456194	0.0806018	9.7879e-05	1.59933e-21	1.15383e-16	High_grade_cartilage
ENSG00000247157	chr12_11179986_A_C_rs319269	-368045	-368044	0.168981	69	73	5.51843e-10	0.629618	0.096003	9.7879e-05	1.59933e-21	1.15383e-16	High_grade_cartilage
ENSG00000247157	chr12_11180118_T_A_rs34648613	-367913	-367912	0.594907	136	175	1.59933e-21	-0.622839	0.0572664	9.7879e-05	1.59933e-21	1.15383e-16	High_grade_cartilage
ENSG00000247157	chr12_11180134_G_GC_.	-367897	-367896	0.763889	88	102	5.844e-08	-0.456194	0.0806018	9.7879e-05	1.59933e-21	1.15383e-16	High_grade_cartilage
ENSG00000247157	chr12_11180454_A_AGGT_rs35309076;rs71057703	-367577	-367576	0.280093	107	121	4.51651e-05	-0.348484	0.0833513	9.7879e-05	1.59933e-21	1.15383e-16	High_grade_cartilage
ENSG00000247157	chr12_11180641_GT_G_.	-367390	-367389	0.773148	84	98	3.43328e-08	-0.468939	0.0813188	9.7879e-05	1.59933e-21	1.15383e-16	High_grade_cartilage
ENSG00000247157	chr12_11180842_A_G_rs1451765	-367189	-367188	0.773148	84	98	3.43328e-08	-0.468939	0.0813188	9.7879e-05	1.59933e-21	1.15383e-16	High_grade_cartilage
ENSG00000247157	chr12_11180944_A_C_rs319270	-367087	-367086	0.168981	69	73	5.51843e-10	0.629618	0.096003	9.7879e-05	1.59933e-21	1.15383e-16	High_grade_cartilage
ENSG00000247157	chr12_11181014_T_TA_.	-367017	-367016	0.773148	84	98	3.43328e-08	-0.468939	0.0813188	9.7879e-05	1.59933e-21	1.15383e-16	High_grade_cartilage
ENSG00000247157	chr12_11181033_A_T_rs1451766	-366998	-366997	0.314815	114	136	3.32953e-09	-0.461354	0.0741564	9.7879e-05	1.59933e-21	1.15383e-16	High_grade_cartilage
ENSG00000247157	chr12_11181034_G_T_rs319271	-366997	-366996	0.763889	88	102	5.844e-08	-0.456194	0.0806018	9.7879e-05	1.59933e-21	1.15383e-16	High_grade_cartilage
ENSG00000247157	chr12_11181770_A_C_rs319272	-366261	-366260	0.763889	88	102	5.844e-08	-0.456194	0.0806018	9.7879e-05	1.59933e-21	1.15383e-16	High_grade_cartilage
ENSG00000247157	chr12_11182254_C_T_rs319273	-365777	-365776	0.763889	88	102	5.844e-08	-0.456194	0.0806018	9.7879e-05	1.59933e-21	1.15383e-16	High_grade_cartilage
ENSG00000247157	chr12_11182261_G_T_rs35470561	-365770	-365769	0.270833	99	117	5.10978e-09	-0.464757	0.0757	9.7879e-05	1.59933e-21	1.15383e-16	High_grade_cartilage
ENSG00000247157	chr12_11182621_ATAAT_A_rs35449580	-365410	-365409	0.270833	99	117	5.10978e-09	-0.464757	0.0757	9.7879e-05	1.59933e-21	1.15383e-16	High_grade_cartilage
ENSG00000247157	chr12_11183672_G_T_rs319274	-364359	-364358	0.773148	84	98	3.43328e-08	-0.468939	0.0813188	9.7879e-05	1.59933e-21	1.15383e-16	High_grade_cartilage
ENSG00000247157	chr12_11183769_A_C_rs73067313	-364262	-364261	0.75463	92	106	6.13354e-08	-0.453113	0.0801959	9.7879e-05	1.59933e-21	1.15383e-16	High_grade_cartilage
ENSG00000247157	chr12_11184770_T_C_rs35650731	-363261	-363260	0.314815	114	136	3.32953e-09	-0.461354	0.0741564	9.7879e-05	1.59933e-21	1.15383e-16	High_grade_cartilage
ENSG00000247157	chr12_11184841_A_G_rs319277	-363190	-363189	0.168981	69	73	5.51843e-10	0.629618	0.096003	9.7879e-05	1.59933e-21	1.15383e-16	High_grade_cartilage
ENSG00000247157	chr12_11184855_A_AACAAAC_rs140537456;rs71057704	-363176	-363175	0.594907	136	175	1.59933e-21	-0.622839	0.0572664	9.7879e-05	1.59933e-21	1.15383e-16	High_grade_cartilage
ENSG00000247157	chr12_11185933_A_C_rs1650016	-362098	-362097	0.166667	68	72	1.45864e-09	0.613041	0.0961271	9.7879e-05	1.59933e-21	1.15383e-16	High_grade_cartilage
ENSG00000247157	chr12_11185949_T_A_rs1669409	-362082	-362081	0.166667	68	72	1.45864e-09	0.613041	0.0961271	9.7879e-05	1.59933e-21	1.15383e-16	High_grade_cartilage
ENSG00000247157	chr12_11185953_T_C_rs1669410	-362078	-362077	0.763889	88	102	5.844e-08	-0.456194	0.0806018	9.7879e-05	1.59933e-21	1.15383e-16	High_grade_cartilage
ENSG00000247157	chr12_11185983_T_G_rs1817104	-362048	-362047	0.773148	84	98	3.43328e-08	-0.468939	0.0813188	9.7879e-05	1.59933e-21	1.15383e-16	High_grade_cartilage
ENSG00000247157	chr12_11186007_G_C_rs1650017	-362024	-362023	0.168981	69	73	5.51843e-10	0.629618	0.096003	9.7879e-05	1.59933e-21	1.15383e-16	High_grade_cartilage
ENSG00000247157	chr12_11186008_G_A_rs1669411	-362023	-362022	0.168981	69	73	5.51843e-10	0.629618	0.096003	9.7879e-05	1.59933e-21	1.15383e-16	High_grade_cartilage
ENSG00000247157	chr12_11186063_T_C_rs1669412	-361968	-361967	0.763889	88	102	5.844e-08	-0.456194	0.0806018	9.7879e-05	1.59933e-21	1.15383e-16	High_grade_cartilage
ENSG00000247157	chr12_11186144_C_T_rs1451772	-361887	-361886	0.763889	88	102	5.844e-08	-0.456194	0.0806018	9.7879e-05	1.59933e-21	1.15383e-16	High_grade_cartilage
ENSG00000247157	chr12_11186175_A_C_rs1669413	-361856	-361855	0.168981	69	73	5.51843e-10	0.629618	0.096003	9.7879e-05	1.59933e-21	1.15383e-16	High_grade_cartilage
ENSG00000247157	chr12_11186351_A_G_rs5020531	-361680	-361679	0.594907	136	175	1.59933e-21	-0.622839	0.0572664	9.7879e-05	1.59933e-21	1.15383e-16	High_grade_cartilage
ENSG00000247157	chr12_11186377_C_T_rs1650019	-361654	-361653	0.168981	69	73	5.51843e-10	0.629618	0.096003	9.7879e-05	1.59933e-21	1.15383e-16	High_grade_cartilage
ENSG00000247157	chr12_11186414_T_A_rs35969491	-361617	-361616	0.594907	136	175	1.59933e-21	-0.622839	0.0572664	9.7879e-05	1.59933e-21	1.15383e-16	High_grade_cartilage
ENSG00000247157	chr12_11186947_CA_C_.	-361084	-361083	0.763889	88	102	5.844e-08	-0.456194	0.0806018	9.7879e-05	1.59933e-21	1.15383e-16	High_grade_cartilage
ENSG00000247157	chr12_11187535_A_G_rs34263586	-360496	-360495	0.282407	108	122	9.39142e-05	-0.334748	0.083786	9.7879e-05	1.59933e-21	1.15383e-16	High_grade_cartilage
ENSG00000247157	chr12_11188513_C_T_rs34272839	-359518	-359517	0.594907	136	175	1.59933e-21	-0.622839	0.0572664	9.7879e-05	1.59933e-21	1.15383e-16	High_grade_cartilage
ENSG00000247157	chr12_11188564_A_T_rs1669414	-359467	-359466	0.763889	88	102	5.844e-08	-0.456194	0.0806018	9.7879e-05	1.59933e-21	1.15383e-16	High_grade_cartilage
ENSG00000247157	chr12_11188634_AAATG_A_.	-359397	-359396	0.763889	88	102	5.844e-08	-0.456194	0.0806018	9.7879e-05	1.59933e-21	1.15383e-16	High_grade_cartilage
ENSG00000247157	chr12_11188920_C_T_rs17817150	-359111	-359110	0.3125	113	135	1.0725e-09	-0.47438	0.0737192	9.7879e-05	1.59933e-21	1.15383e-16	High_grade_cartilage
ENSG00000247157	chr12_11189486_T_C_rs1669415	-358545	-358544	0.168981	69	73	5.51843e-10	0.629618	0.096003	9.7879e-05	1.59933e-21	1.15383e-16	High_grade_cartilage
ENSG00000247157	chr12_11189500_C_G_rs1669416	-358531	-358530	0.168981	69	73	5.51843e-10	0.629618	0.096003	9.7879e-05	1.59933e-21	1.15383e-16	High_grade_cartilage
ENSG00000247157	chr12_11189610_A_G_rs1669417	-358421	-358420	0.168981	69	73	5.51843e-10	0.629618	0.096003	9.7879e-05	1.59933e-21	1.15383e-16	High_grade_cartilage
ENSG00000247157	chr12_11189667_T_C_rs35499317	-358364	-358363	0.594907	136	175	1.59933e-21	-0.622839	0.0572664	9.7879e-05	1.59933e-21	1.15383e-16	High_grade_cartilage
ENSG00000247157	chr12_11189836_A_G_rs1669418	-358195	-358194	0.763889	88	102	5.844e-08	-0.456194	0.0806018	9.7879e-05	1.59933e-21	1.15383e-16	High_grade_cartilage
ENSG00000247157	chr12_11190411_A_G_rs1650020	-357620	-357619	0.763889	88	102	5.844e-08	-0.456194	0.0806018	9.7879e-05	1.59933e-21	1.15383e-16	High_grade_cartilage
ENSG00000247157	chr12_11190507_A_G_rs1669419	-357524	-357523	0.168981	69	73	5.51843e-10	0.629618	0.096003	9.7879e-05	1.59933e-21	1.15383e-16	High_grade_cartilage
ENSG00000247157	chr12_11191049_A_T_rs1650021	-356982	-356981	0.168981	69	73	5.51843e-10	0.629618	0.096003	9.7879e-05	1.59933e-21	1.15383e-16	High_grade_cartilage
ENSG00000247157	chr12_11191389_A_G_rs7132674	-356642	-356641	0.594907	136	175	1.59933e-21	-0.622839	0.0572664	9.7879e-05	1.59933e-21	1.15383e-16	High_grade_cartilage
ENSG00000247157	chr12_11191415_T_G_rs7135943	-356616	-356615	0.282407	108	122	9.39142e-05	-0.334748	0.083786	9.7879e-05	1.59933e-21	1.15383e-16	High_grade_cartilage
ENSG00000247157	chr12_11191466_G_T_rs6488358	-356565	-356564	0.594907	136	175	1.59933e-21	-0.622839	0.0572664	9.7879e-05	1.59933e-21	1.15383e-16	High_grade_cartilage
ENSG00000247157	chr12_11191715_C_T_rs7302711	-356316	-356315	0.594907	136	175	1.59933e-21	-0.622839	0.0572664	9.7879e-05	1.59933e-21	1.15383e-16	High_grade_cartilage
ENSG00000247157	chr12_11191932_G_A_rs1669420	-356099	-356098	0.168981	69	73	5.51843e-10	0.629618	0.096003	9.7879e-05	1.59933e-21	1.15383e-16	High_grade_cartilage
ENSG00000247157	chr12_11191980_T_A_rs7136602	-356051	-356050	0.594907	136	175	1.59933e-21	-0.622839	0.0572664	9.7879e-05	1.59933e-21	1.15383e-16	High_grade_cartilage
ENSG00000247157	chr12_11192090_C_T_rs1669421	-355941	-355940	0.168981	69	73	5.51843e-10	0.629618	0.096003	9.7879e-05	1.59933e-21	1.15383e-16	High_grade_cartilage
ENSG00000247157	chr12_11192176_G_A_rs34134804	-355855	-355854	0.3125	113	135	1.0725e-09	-0.47438	0.0737192	9.7879e-05	1.59933e-21	1.15383e-16	High_grade_cartilage
ENSG00000247157	chr12_11192221_G_T_rs1650022	-355810	-355809	0.168981	69	73	5.51843e-10	0.629618	0.096003	9.7879e-05	1.59933e-21	1.15383e-16	High_grade_cartilage
ENSG00000247157	chr12_11192433_TAAC_T_.	-355598	-355597	0.168981	69	73	5.51843e-10	0.629618	0.096003	9.7879e-05	1.59933e-21	1.15383e-16	High_grade_cartilage
ENSG00000247157	chr12_11192550_A_G_rs66815414	-355481	-355480	0.270833	99	117	5.10978e-09	-0.464757	0.0757	9.7879e-05	1.59933e-21	1.15383e-16	High_grade_cartilage
ENSG00000247157	chr12_11192552_T_C_rs1669422	-355479	-355478	0.763889	88	102	5.844e-08	-0.456194	0.0806018	9.7879e-05	1.59933e-21	1.15383e-16	High_grade_cartilage
ENSG00000247157	chr12_11192660_G_A_rs1650023	-355371	-355370	0.168981	69	73	5.51843e-10	0.629618	0.096003	9.7879e-05	1.59933e-21	1.15383e-16	High_grade_cartilage
ENSG00000247157	chr12_11193024_G_A_rs1650024	-355007	-355006	0.168981	69	73	5.51843e-10	0.629618	0.096003	9.7879e-05	1.59933e-21	1.15383e-16	High_grade_cartilage
ENSG00000247157	chr12_11193264_C_A_rs71453440	-354767	-354766	0.3125	113	135	1.0725e-09	-0.47438	0.0737192	9.7879e-05	1.59933e-21	1.15383e-16	High_grade_cartilage
ENSG00000247157	chr12_11193294_TG_T_.	-354737	-354736	0.168981	69	73	5.51843e-10	0.629618	0.096003	9.7879e-05	1.59933e-21	1.15383e-16	High_grade_cartilage
ENSG00000247157	chr12_11193650_C_T_rs1669424	-354381	-354380	0.168981	69	73	5.51843e-10	0.629618	0.096003	9.7879e-05	1.59933e-21	1.15383e-16	High_grade_cartilage
ENSG00000247157	chr12_11194291_A_G_rs34949195	-353740	-353739	0.594907	136	175	1.59933e-21	-0.622839	0.0572664	9.7879e-05	1.59933e-21	1.15383e-16	High_grade_cartilage
ENSG00000247157	chr12_11194307_G_A_rs1669425	-353724	-353723	0.168981	69	73	5.51843e-10	0.629618	0.096003	9.7879e-05	1.59933e-21	1.15383e-16	High_grade_cartilage
ENSG00000247157	chr12_11194311_C_G_rs1650025	-353720	-353719	0.168981	69	73	5.51843e-10	0.629618	0.096003	9.7879e-05	1.59933e-21	1.15383e-16	High_grade_cartilage
ENSG00000247157	chr12_11194530_T_C_rs2708331	-353501	-353500	0.763889	88	102	5.844e-08	-0.456194	0.0806018	9.7879e-05	1.59933e-21	1.15383e-16	High_grade_cartilage
ENSG00000247157	chr12_11194737_C_T_rs1669426	-353294	-353293	0.168981	69	73	5.51843e-10	0.629618	0.096003	9.7879e-05	1.59933e-21	1.15383e-16	High_grade_cartilage
ENSG00000247157	chr12_11194804_C_T_rs1650026	-353227	-353226	0.168981	69	73	5.51843e-10	0.629618	0.096003	9.7879e-05	1.59933e-21	1.15383e-16	High_grade_cartilage
ENSG00000247157	chr12_11194839_G_A_rs1650027	-353192	-353191	0.168981	69	73	5.51843e-10	0.629618	0.096003	9.7879e-05	1.59933e-21	1.15383e-16	High_grade_cartilage
ENSG00000247157	chr12_11194886_G_A_rs1650028	-353145	-353144	0.168981	69	73	5.51843e-10	0.629618	0.096003	9.7879e-05	1.59933e-21	1.15383e-16	High_grade_cartilage
ENSG00000247157	chr12_11195384_T_C_rs1427754	-352647	-352646	0.168981	69	73	5.51843e-10	0.629618	0.096003	9.7879e-05	1.59933e-21	1.15383e-16	High_grade_cartilage
ENSG00000247157	chr12_11195814_C_T_rs67955183	-352217	-352216	0.594907	136	175	1.59933e-21	-0.622839	0.0572664	9.7879e-05	1.59933e-21	1.15383e-16	High_grade_cartilage
ENSG00000247157	chr12_11195950_C_T_rs1669430	-352081	-352080	0.168981	69	73	5.51843e-10	0.629618	0.096003	9.7879e-05	1.59933e-21	1.15383e-16	High_grade_cartilage
ENSG00000247157	chr12_11195974_T_G_rs1669431	-352057	-352056	0.168981	69	73	5.51843e-10	0.629618	0.096003	9.7879e-05	1.59933e-21	1.15383e-16	High_grade_cartilage
ENSG00000247157	chr12_11196236_T_C_rs1650030	-351795	-351794	0.773148	84	98	3.43328e-08	-0.468939	0.0813188	9.7879e-05	1.59933e-21	1.15383e-16	High_grade_cartilage
ENSG00000247157	chr12_11196503_G_C_rs1650031	-351528	-351527	0.763889	88	102	5.844e-08	-0.456194	0.0806018	9.7879e-05	1.59933e-21	1.15383e-16	High_grade_cartilage
ENSG00000247157	chr12_11196542_T_C_rs7976950	-351489	-351488	0.594907	136	175	1.59933e-21	-0.622839	0.0572664	9.7879e-05	1.59933e-21	1.15383e-16	High_grade_cartilage
ENSG00000247157	chr12_11196653_G_C_rs1451774	-351378	-351377	0.594907	136	175	1.59933e-21	-0.622839	0.0572664	9.7879e-05	1.59933e-21	1.15383e-16	High_grade_cartilage
ENSG00000247157	chr12_11196693_T_G_rs1669432	-351338	-351337	0.168981	69	73	5.51843e-10	0.629618	0.096003	9.7879e-05	1.59933e-21	1.15383e-16	High_grade_cartilage
ENSG00000247157	chr12_11196710_G_A_rs1650032	-351321	-351320	0.168981	69	73	5.51843e-10	0.629618	0.096003	9.7879e-05	1.59933e-21	1.15383e-16	High_grade_cartilage
ENSG00000247157	chr12_11196759_G_A_rs2600373	-351272	-351271	0.168981	69	73	5.51843e-10	0.629618	0.096003	9.7879e-05	1.59933e-21	1.15383e-16	High_grade_cartilage
ENSG00000247157	chr12_11196820_G_A_rs1669433	-351211	-351210	0.168981	69	73	5.51843e-10	0.629618	0.096003	9.7879e-05	1.59933e-21	1.15383e-16	High_grade_cartilage
ENSG00000247157	chr12_11197026_G_T_rs1669434	-351005	-351004	0.168981	69	73	5.51843e-10	0.629618	0.096003	9.7879e-05	1.59933e-21	1.15383e-16	High_grade_cartilage
ENSG00000247157	chr12_11197052_G_A_rs3911234	-350979	-350978	0.594907	136	175	1.59933e-21	-0.622839	0.0572664	9.7879e-05	1.59933e-21	1.15383e-16	High_grade_cartilage
ENSG00000247157	chr12_11197057_A_G_rs4101885	-350974	-350973	0.594907	136	175	1.59933e-21	-0.622839	0.0572664	9.7879e-05	1.59933e-21	1.15383e-16	High_grade_cartilage
ENSG00000247157	chr12_11197351_C_T_rs1669435	-350680	-350679	0.168981	69	73	5.51843e-10	0.629618	0.096003	9.7879e-05	1.59933e-21	1.15383e-16	High_grade_cartilage
ENSG00000247157	chr12_11197473_C_G_rs35617784	-350558	-350557	0.270833	99	117	5.10978e-09	-0.464757	0.0757	9.7879e-05	1.59933e-21	1.15383e-16	High_grade_cartilage
ENSG00000247157	chr12_11197613_A_G_rs35962483	-350418	-350417	0.282407	108	122	9.39142e-05	-0.334748	0.083786	9.7879e-05	1.59933e-21	1.15383e-16	High_grade_cartilage
ENSG00000247157	chr12_11197749_C_T_rs1650033	-350282	-350281	0.168981	69	73	5.51843e-10	0.629618	0.096003	9.7879e-05	1.59933e-21	1.15383e-16	High_grade_cartilage
ENSG00000247157	chr12_11198000_A_C_rs3863325	-350031	-350030	0.594907	136	175	1.59933e-21	-0.622839	0.0572664	9.7879e-05	1.59933e-21	1.15383e-16	High_grade_cartilage
ENSG00000247157	chr12_11198039_G_T_rs1650034	-349992	-349991	0.168981	69	73	5.51843e-10	0.629618	0.096003	9.7879e-05	1.59933e-21	1.15383e-16	High_grade_cartilage
ENSG00000247157	chr12_11198051_G_T_rs1650035	-349980	-349979	0.168981	69	73	5.51843e-10	0.629618	0.096003	9.7879e-05	1.59933e-21	1.15383e-16	High_grade_cartilage
ENSG00000247157	chr12_11198299_A_C_rs67471783	-349732	-349731	0.594907	136	175	1.59933e-21	-0.622839	0.0572664	9.7879e-05	1.59933e-21	1.15383e-16	High_grade_cartilage
ENSG00000247157	chr12_11198317_G_C_rs1669436	-349714	-349713	0.168981	69	73	5.51843e-10	0.629618	0.096003	9.7879e-05	1.59933e-21	1.15383e-16	High_grade_cartilage
ENSG00000247157	chr12_11198349_T_C_rs73050808	-349682	-349681	0.152778	62	66	2.68426e-08	0.584236	0.100459	9.7879e-05	1.59933e-21	1.15383e-16	High_grade_cartilage
ENSG00000247157	chr12_11198555_C_T_rs1650037	-349476	-349475	0.263889	96	114	3.31343e-05	-0.340917	0.0800714	9.7879e-05	1.59933e-21	1.15383e-16	High_grade_cartilage
ENSG00000247157	chr12_11200410_T_C_rs35277588	-347621	-347620	0.344907	125	149	2.38697e-06	-0.366876	0.075281	9.7879e-05	1.59933e-21	1.15383e-16	High_grade_cartilage
ENSG00000247157	chr12_11200739_G_T_rs1650042	-347292	-347291	0.685185	112	136	2.73282e-10	-0.475149	0.0710519	9.7879e-05	1.59933e-21	1.15383e-16	High_grade_cartilage
ENSG00000247157	chr12_11201013_C_T_rs34227608	-347018	-347017	0.344907	125	149	2.38697e-06	-0.366876	0.075281	9.7879e-05	1.59933e-21	1.15383e-16	High_grade_cartilage
ENSG00000247157	chr12_11201422_A_G_rs2167482	-346609	-346608	0.384259	136	166	2.30263e-07	-0.393933	0.0732463	9.7879e-05	1.59933e-21	1.15383e-16	High_grade_cartilage
ENSG00000247157	chr12_11201607_C_T_rs35289002	-346424	-346423	0.384259	136	166	2.30263e-07	-0.393933	0.0732463	9.7879e-05	1.59933e-21	1.15383e-16	High_grade_cartilage
ENSG00000247157	chr12_11202034_T_C_rs61929995	-345997	-345996	0.712963	105	124	4.92098e-12	-0.533471	0.0720857	9.7879e-05	1.59933e-21	1.15383e-16	High_grade_cartilage
ENSG00000247157	chr12_11204532_A_G_rs35982776	-343499	-343498	0.354167	129	153	1.25182e-06	-0.379627	0.0756802	9.7879e-05	1.59933e-21	1.15383e-16	High_grade_cartilage
ENSG00000247157	chr12_11206049_C_T_rs1669388	-341982	-341981	0.712963	105	124	4.92098e-12	-0.533471	0.0720857	9.7879e-05	1.59933e-21	1.15383e-16	High_grade_cartilage
ENSG00000247157	chr12_11206906_G_A_rs2114854	-341125	-341124	0.712963	105	124	4.92098e-12	-0.533471	0.0720857	9.7879e-05	1.59933e-21	1.15383e-16	High_grade_cartilage
ENSG00000247157	chr12_11207054_C_T_rs1346404	-340977	-340976	0.685185	112	136	2.73282e-10	-0.475149	0.0710519	9.7879e-05	1.59933e-21	1.15383e-16	High_grade_cartilage
ENSG00000247157	chr12_11208431_G_A_rs34858945	-339600	-339599	0.104167	43	45	1.74901e-05	0.553943	0.125529	9.7879e-05	1.59933e-21	1.15383e-16	High_grade_cartilage
ENSG00000247157	chr12_11211017_G_T_rs61930002	-337014	-337013	0.0949074	39	41	1.05889e-05	0.580202	0.128022	9.7879e-05	1.59933e-21	1.15383e-16	High_grade_cartilage
ENSG00000247157	chr12_11213966_G_T_rs61930004	-334065	-334064	0.106481	44	46	1.901e-05	0.547408	0.124613	9.7879e-05	1.59933e-21	1.15383e-16	High_grade_cartilage
ENSG00000247157	chr12_11214367_G_A_rs61930005	-333664	-333663	0.104167	43	45	1.74901e-05	0.553943	0.125529	9.7879e-05	1.59933e-21	1.15383e-16	High_grade_cartilage
ENSG00000247157	chr12_11219879_C_T_rs3899744	-328152	-328151	0.104167	43	45	1.74901e-05	0.553943	0.125529	9.7879e-05	1.59933e-21	1.15383e-16	High_grade_cartilage
ENSG00000247157	chr12_11224660_G_T_rs34337706	-323371	-323370	0.104167	43	45	1.74901e-05	0.553943	0.125529	9.7879e-05	1.59933e-21	1.15383e-16	High_grade_cartilage
ENSG00000247157	chr12_11225221_ATTTCTAGTG_A_rs139782537;rs75247896	-322810	-322809	0.0949074	39	41	1.05889e-05	0.580202	0.128022	9.7879e-05	1.59933e-21	1.15383e-16	High_grade_cartilage
ENSG00000247157	chr12_11228006_C_G_rs61930568	-320025	-320024	0.104167	43	45	1.74901e-05	0.553943	0.125529	9.7879e-05	1.59933e-21	1.15383e-16	High_grade_cartilage
ENSG00000247157	chr12_11229270_C_T_rs59990561	-318761	-318760	0.104167	43	45	1.74901e-05	0.553943	0.125529	9.7879e-05	1.59933e-21	1.15383e-16	High_grade_cartilage
ENSG00000247157	chr12_11233681_C_T_rs60044574	-314350	-314349	0.101852	43	44	1.77384e-05	0.569893	0.129243	9.7879e-05	1.59933e-21	1.15383e-16	High_grade_cartilage
ENSG00000247157	chr12_11241243_T_C_rs67033286	-306788	-306787	0.101852	43	44	1.77384e-05	0.569893	0.129243	9.7879e-05	1.59933e-21	1.15383e-16	High_grade_cartilage
ENSG00000247157	chr12_11242625_G_A_rs60775381	-305406	-305405	0.0925926	39	40	9.78936e-06	0.602079	0.132311	9.7879e-05	1.59933e-21	1.15383e-16	High_grade_cartilage
ENSG00000247157	chr12_11245187_A_T_rs55982477	-302844	-302843	0.101852	43	44	1.77384e-05	0.569893	0.129243	9.7879e-05	1.59933e-21	1.15383e-16	High_grade_cartilage
ENSG00000247157	chr12_11260286_TACTC_T_rs144809497;rs59836374	-287745	-287744	0.101852	43	44	1.77384e-05	0.569893	0.129243	9.7879e-05	1.59933e-21	1.15383e-16	High_grade_cartilage
ENSG00000247157	chr12_11268588_C_T_rs59152757	-279443	-279442	0.101852	43	44	1.77384e-05	0.569893	0.129243	9.7879e-05	1.59933e-21	1.15383e-16	High_grade_cartilage
ENSG00000247157	chr12_11276667_C_T_rs73052810	-271364	-271363	0.101852	43	44	1.77384e-05	0.569893	0.129243	9.7879e-05	1.59933e-21	1.15383e-16	High_grade_cartilage
ENSG00000247157	chr12_11276695_A_G_rs61930620	-271336	-271335	0.101852	43	44	1.77384e-05	0.569893	0.129243	9.7879e-05	1.59933e-21	1.15383e-16	High_grade_cartilage
ENSG00000247157	chr12_11276980_C_A_rs61930621	-271051	-271050	0.0925926	39	40	9.78936e-06	0.602079	0.132311	9.7879e-05	1.59933e-21	1.15383e-16	High_grade_cartilage
ENSG00000247157	chr12_11285541_C_A_rs56101186	-262490	-262489	0.101852	43	44	1.77384e-05	0.569893	0.129243	9.7879e-05	1.59933e-21	1.15383e-16	High_grade_cartilage
ENSG00000247157	chr12_11288149_C_T_rs4763664	-259882	-259881	0.898148	43	44	1.77384e-05	-0.569893	0.129243	9.7879e-05	1.59933e-21	1.15383e-16	High_grade_cartilage
ENSG00000247157	chr12_11289664_G_T_rs7136831	-258367	-258366	0.898148	43	44	1.77384e-05	-0.569893	0.129243	9.7879e-05	1.59933e-21	1.15383e-16	High_grade_cartilage
ENSG00000247157	chr12_11289938_AAGAC_A_rs200092010	-258093	-258092	0.101852	43	44	1.77384e-05	0.569893	0.129243	9.7879e-05	1.59933e-21	1.15383e-16	High_grade_cartilage
ENSG00000247157	chr12_11294084_T_A_rs139197158	-253947	-253946	0.898148	43	44	1.77384e-05	-0.569893	0.129243	9.7879e-05	1.59933e-21	1.15383e-16	High_grade_cartilage
ENSG00000247157	chr12_11296694_A_T_rs12422896	-251337	-251336	0.101852	43	44	1.77384e-05	0.569893	0.129243	9.7879e-05	1.59933e-21	1.15383e-16	High_grade_cartilage
ENSG00000247157	chr12_11298609_C_T_rs223526	-249422	-249421	0.898148	43	44	1.77384e-05	-0.569893	0.129243	9.7879e-05	1.59933e-21	1.15383e-16	High_grade_cartilage
ENSG00000247157	chr12_11305872_A_G_rs7138858	-242159	-242158	0.898148	43	44	1.77384e-05	-0.569893	0.129243	9.7879e-05	1.59933e-21	1.15383e-16	High_grade_cartilage
ENSG00000247157	chr12_11310574_G_A_rs2277406	-237457	-237456	0.296296	113	128	3.60647e-06	-0.392416	0.0820854	9.7879e-05	1.59933e-21	1.15383e-16	High_grade_cartilage
ENSG00000247157	chr12_11324580_T_G_rs6488392	-223451	-223450	0.296296	113	128	3.60647e-06	-0.392416	0.0820854	9.7879e-05	1.59933e-21	1.15383e-16	High_grade_cartilage
ENSG00000255750	chr12_26240447_G_A_rs2013319	-31381	-31380	0.50463	158	214	5.02724e-05	0.190083	0.0457577	0.000131523	1.20105e-05	0.0139258	High_grade_cartilage
ENSG00000255750	chr12_26245774_C_T_rs2343872	-26054	-26053	0.509259	157	212	1.57575e-05	0.201942	0.0455048	0.000131523	1.20105e-05	0.0139258	High_grade_cartilage
ENSG00000255750	chr12_26246093_A_T_rs748772	-25735	-25734	0.509259	157	212	1.57575e-05	0.201942	0.0455048	0.000131523	1.20105e-05	0.0139258	High_grade_cartilage
ENSG00000255750	chr12_26248072_C_T_rs10842695	-23756	-23755	0.511574	156	211	1.20105e-05	0.202368	0.0449474	0.000131523	1.20105e-05	0.0139258	High_grade_cartilage
ENSG00000255750	chr12_26251351_G_A_rs4451810	-20477	-20476	0.5625	152	189	0.000117306	0.195063	0.0495385	0.000131523	1.20105e-05	0.0139258	High_grade_cartilage
ENSG00000255750	chr12_26260183_T_C_rs7963683	-11645	-11644	0.5625	152	189	0.000117306	0.195063	0.0495385	0.000131523	1.20105e-05	0.0139258	High_grade_cartilage
ENSG00000187950	chr12_29523825_T_A_rs299428	26138	26139	0.666667	124	144	2.44197e-05	0.212811	0.0491221	0.00014349	4.44767e-08	9.27993e-05	High_grade_cartilage
ENSG00000187950	chr12_29524008_G_A_rs3910442	26321	26322	0.261574	101	113	4.54648e-05	-0.227219	0.0543681	0.00014349	4.44767e-08	9.27993e-05	High_grade_cartilage
ENSG00000187950	chr12_29524213_A_G_rs3910441	26526	26527	0.319444	121	138	0.000104251	-0.20297	0.0511482	0.00014349	4.44767e-08	9.27993e-05	High_grade_cartilage
ENSG00000187950	chr12_29524370_A_G_rs3910440	26683	26684	0.319444	121	138	0.000104251	-0.20297	0.0511482	0.00014349	4.44767e-08	9.27993e-05	High_grade_cartilage
ENSG00000187950	chr12_29524867_A_G_rs11050270	27180	27181	0.226852	91	98	2.87471e-05	-0.248035	0.0577831	0.00014349	4.44767e-08	9.27993e-05	High_grade_cartilage
ENSG00000187950	chr12_29526126_C_T_rs11050271	28439	28440	0.226852	91	98	2.87471e-05	-0.248035	0.0577831	0.00014349	4.44767e-08	9.27993e-05	High_grade_cartilage
ENSG00000187950	chr12_29526507_A_G_rs35741143	28820	28821	0.226852	91	98	2.87471e-05	-0.248035	0.0577831	0.00014349	4.44767e-08	9.27993e-05	High_grade_cartilage
ENSG00000187950	chr12_29526804_T_C_rs12581201	29117	29118	0.226852	91	98	2.87471e-05	-0.248035	0.0577831	0.00014349	4.44767e-08	9.27993e-05	High_grade_cartilage
ENSG00000187950	chr12_29528509_A_T_rs4931201	30822	30823	0.226852	91	98	2.87471e-05	-0.248035	0.0577831	0.00014349	4.44767e-08	9.27993e-05	High_grade_cartilage
ENSG00000187950	chr12_29529292_G_A_rs11050273	31605	31606	0.226852	91	98	2.87471e-05	-0.248035	0.0577831	0.00014349	4.44767e-08	9.27993e-05	High_grade_cartilage
ENSG00000187950	chr12_29529367_A_G_rs2288133	31680	31681	0.226852	91	98	2.87471e-05	-0.248035	0.0577831	0.00014349	4.44767e-08	9.27993e-05	High_grade_cartilage
ENSG00000187950	chr12_29529542_T_A_rs299444	31855	31856	0.671296	125	142	1.0952e-05	0.229303	0.0506848	0.00014349	4.44767e-08	9.27993e-05	High_grade_cartilage
ENSG00000187950	chr12_29529814_C_G_rs2288132	32127	32128	0.226852	91	98	2.87471e-05	-0.248035	0.0577831	0.00014349	4.44767e-08	9.27993e-05	High_grade_cartilage
ENSG00000187950	chr12_29530156_C_T_rs2288131	32469	32470	0.31713	121	137	3.99913e-05	-0.216929	0.0515127	0.00014349	4.44767e-08	9.27993e-05	High_grade_cartilage
ENSG00000187950	chr12_29530177_C_T_rs299445	32490	32491	0.671296	125	142	1.0952e-05	0.229303	0.0506848	0.00014349	4.44767e-08	9.27993e-05	High_grade_cartilage
ENSG00000187950	chr12_29530781_T_A_rs35111056	33094	33095	0.226852	91	98	2.87471e-05	-0.248035	0.0577831	0.00014349	4.44767e-08	9.27993e-05	High_grade_cartilage
ENSG00000187950	chr12_29531551_T_C_rs10771545	33864	33865	0.226852	91	98	2.87471e-05	-0.248035	0.0577831	0.00014349	4.44767e-08	9.27993e-05	High_grade_cartilage
ENSG00000187950	chr12_29532481_T_C_rs7314549	34794	34795	0.226852	91	98	2.87471e-05	-0.248035	0.0577831	0.00014349	4.44767e-08	9.27993e-05	High_grade_cartilage
ENSG00000187950	chr12_29533403_G_T_rs10843443	35716	35717	0.226852	91	98	2.87471e-05	-0.248035	0.0577831	0.00014349	4.44767e-08	9.27993e-05	High_grade_cartilage
ENSG00000187950	chr12_29533966_C_T_rs10771546	36279	36280	0.226852	91	98	2.87471e-05	-0.248035	0.0577831	0.00014349	4.44767e-08	9.27993e-05	High_grade_cartilage
ENSG00000187950	chr12_29534855_A_G_rs10771547	37168	37169	0.226852	91	98	2.87471e-05	-0.248035	0.0577831	0.00014349	4.44767e-08	9.27993e-05	High_grade_cartilage
ENSG00000187950	chr12_29535269_T_C_rs299453	37582	37583	0.668982	125	143	3.07484e-05	0.215363	0.0503654	0.00014349	4.44767e-08	9.27993e-05	High_grade_cartilage
ENSG00000187950	chr12_29535564_T_C_rs299454	37877	37878	0.668982	125	143	3.07484e-05	0.215363	0.0503654	0.00014349	4.44767e-08	9.27993e-05	High_grade_cartilage
ENSG00000187950	chr12_29536026_T_C_rs299455	38339	38340	0.773148	91	98	2.87471e-05	0.248035	0.0577831	0.00014349	4.44767e-08	9.27993e-05	High_grade_cartilage
ENSG00000187950	chr12_29536650_T_C_rs7301491	38963	38964	0.226852	91	98	2.87471e-05	-0.248035	0.0577831	0.00014349	4.44767e-08	9.27993e-05	High_grade_cartilage
ENSG00000187950	chr12_29538534_G_GA_rs11388932;rs398116285	40847	40848	0.680556	121	138	0.000104251	0.20297	0.0511482	0.00014349	4.44767e-08	9.27993e-05	High_grade_cartilage
ENSG00000187950	chr12_29539433_G_A_rs9300191	41746	41747	0.773148	91	98	2.87471e-05	0.248035	0.0577831	0.00014349	4.44767e-08	9.27993e-05	High_grade_cartilage
ENSG00000187950	chr12_29539579_C_T_rs9300192	41892	41893	0.773148	91	98	2.87471e-05	0.248035	0.0577831	0.00014349	4.44767e-08	9.27993e-05	High_grade_cartilage
ENSG00000187950	chr12_29539679_C_G_rs6487837	41992	41993	0.773148	91	98	2.87471e-05	0.248035	0.0577831	0.00014349	4.44767e-08	9.27993e-05	High_grade_cartilage
ENSG00000187950	chr12_29539725_G_A_rs7971202	42038	42039	0.773148	91	98	2.87471e-05	0.248035	0.0577831	0.00014349	4.44767e-08	9.27993e-05	High_grade_cartilage
ENSG00000187950	chr12_29539739_G_A_rs7306397	42052	42053	0.773148	91	98	2.87471e-05	0.248035	0.0577831	0.00014349	4.44767e-08	9.27993e-05	High_grade_cartilage
ENSG00000187950	chr12_29539924_T_C_rs366998	42237	42238	0.668982	125	143	3.07484e-05	0.215363	0.0503654	0.00014349	4.44767e-08	9.27993e-05	High_grade_cartilage
ENSG00000187950	chr12_29539998_A_C_rs375109	42311	42312	0.773148	91	98	2.87471e-05	0.248035	0.0577831	0.00014349	4.44767e-08	9.27993e-05	High_grade_cartilage
ENSG00000187950	chr12_29541899_C_T_rs2060569	44212	44213	0.226852	91	98	2.87471e-05	-0.248035	0.0577831	0.00014349	4.44767e-08	9.27993e-05	High_grade_cartilage
ENSG00000187950	chr12_29542928_A_G_rs299456	45241	45242	0.671296	125	142	1.0952e-05	0.229303	0.0506848	0.00014349	4.44767e-08	9.27993e-05	High_grade_cartilage
ENSG00000187950	chr12_29543396_T_C_rs299457	45709	45710	0.671296	125	142	1.0952e-05	0.229303	0.0506848	0.00014349	4.44767e-08	9.27993e-05	High_grade_cartilage
ENSG00000187950	chr12_29543951_A_C_rs10771549	46264	46265	0.226852	91	98	2.87471e-05	-0.248035	0.0577831	0.00014349	4.44767e-08	9.27993e-05	High_grade_cartilage
ENSG00000187950	chr12_29544145_A_G_rs299458	46458	46459	0.759259	95	104	2.99054e-05	0.237662	0.0554917	0.00014349	4.44767e-08	9.27993e-05	High_grade_cartilage
ENSG00000187950	chr12_29544285_C_T_rs299459	46598	46599	0.773148	91	98	2.87471e-05	0.248035	0.0577831	0.00014349	4.44767e-08	9.27993e-05	High_grade_cartilage
ENSG00000187950	chr12_29544297_A_G_rs11611194	46610	46611	0.773148	91	98	2.87471e-05	0.248035	0.0577831	0.00014349	4.44767e-08	9.27993e-05	High_grade_cartilage
ENSG00000187950	chr12_29545145_GT_G_rs34797952;rs398076537	47458	47459	0.759259	96	104	2.77751e-05	0.242253	0.056326	0.00014349	4.44767e-08	9.27993e-05	High_grade_cartilage
ENSG00000187950	chr12_29546426_A_G_rs299462	48739	48740	0.770833	91	99	9.08302e-05	0.228882	0.0571651	0.00014349	4.44767e-08	9.27993e-05	High_grade_cartilage
ENSG00000187950	chr12_29546814_T_G_rs299463	49127	49128	0.770833	91	99	9.08302e-05	0.228882	0.0571651	0.00014349	4.44767e-08	9.27993e-05	High_grade_cartilage
ENSG00000187950	chr12_29546865_A_C_rs299464	49178	49179	0.770833	91	99	9.08302e-05	0.228882	0.0571651	0.00014349	4.44767e-08	9.27993e-05	High_grade_cartilage
ENSG00000187950	chr12_29546902_TA_T_rs35983975	49215	49216	0.680556	121	138	0.000104251	0.20297	0.0511482	0.00014349	4.44767e-08	9.27993e-05	High_grade_cartilage
ENSG00000187950	chr12_29547111_G_T_rs299465	49424	49425	0.770833	91	99	9.08302e-05	0.228882	0.0571651	0.00014349	4.44767e-08	9.27993e-05	High_grade_cartilage
ENSG00000187950	chr12_29547157_T_G_rs299466	49470	49471	0.770833	91	99	9.08302e-05	0.228882	0.0571651	0.00014349	4.44767e-08	9.27993e-05	High_grade_cartilage
ENSG00000187950	chr12_29548357_A_G_rs299467	50670	50671	0.666667	125	144	4.59959e-05	0.208712	0.0499746	0.00014349	4.44767e-08	9.27993e-05	High_grade_cartilage
ENSG00000187950	chr12_29548583_C_T_rs299468	50896	50897	0.680556	121	138	0.000104251	0.20297	0.0511482	0.00014349	4.44767e-08	9.27993e-05	High_grade_cartilage
ENSG00000187950	chr12_29548821_TTGCTTG_T_rs760446895	51134	51135	0.668982	124	143	1.02087e-05	0.224181	0.0493721	0.00014349	4.44767e-08	9.27993e-05	High_grade_cartilage
ENSG00000187950	chr12_29548955_G_A_rs299469	51268	51269	0.675926	121	140	0.000121206	0.197879	0.0503628	0.00014349	4.44767e-08	9.27993e-05	High_grade_cartilage
ENSG00000187950	chr12_29549252_A_G_rs299470	51565	51566	0.668982	125	143	3.07484e-05	0.215363	0.0503654	0.00014349	4.44767e-08	9.27993e-05	High_grade_cartilage
ENSG00000187950	chr12_29550279_C_T_rs299471	52592	52593	0.680556	121	138	0.000104251	0.20297	0.0511482	0.00014349	4.44767e-08	9.27993e-05	High_grade_cartilage
ENSG00000187950	chr12_29550713_T_G_rs299472	53026	53027	0.770833	91	99	9.08302e-05	0.228882	0.0571651	0.00014349	4.44767e-08	9.27993e-05	High_grade_cartilage
ENSG00000187950	chr12_29552319_C_T_rs299475	54632	54633	0.759259	95	104	2.99054e-05	0.237662	0.0554917	0.00014349	4.44767e-08	9.27993e-05	High_grade_cartilage
ENSG00000187950	chr12_29552635_A_G_rs11050280	54948	54949	0.229167	92	99	2.26341e-05	-0.249996	0.0574609	0.00014349	4.44767e-08	9.27993e-05	High_grade_cartilage
ENSG00000187950	chr12_29554860_A_G_rs12581671	57173	57174	0.229167	92	99	2.26341e-05	-0.249996	0.0574609	0.00014349	4.44767e-08	9.27993e-05	High_grade_cartilage
ENSG00000187950	chr12_29555937_AC_A_rs11308747	58250	58251	0.668982	125	143	3.07484e-05	0.215363	0.0503654	0.00014349	4.44767e-08	9.27993e-05	High_grade_cartilage
ENSG00000187950	chr12_29555994_T_G_rs11050281	58307	58308	0.229167	92	99	2.26341e-05	-0.249996	0.0574609	0.00014349	4.44767e-08	9.27993e-05	High_grade_cartilage
ENSG00000187950	chr12_29556157_C_T_rs299479	58470	58471	0.668982	125	143	3.07484e-05	0.215363	0.0503654	0.00014349	4.44767e-08	9.27993e-05	High_grade_cartilage
ENSG00000187950	chr12_29558698_C_T_rs12820673	61011	61012	0.229167	92	99	2.26341e-05	-0.249996	0.0574609	0.00014349	4.44767e-08	9.27993e-05	High_grade_cartilage
ENSG00000187950	chr12_29560205_A_C_rs12371221	62518	62519	0.229167	92	99	2.26341e-05	-0.249996	0.0574609	0.00014349	4.44767e-08	9.27993e-05	High_grade_cartilage
ENSG00000187950	chr12_29562183_C_G_rs148898	64496	64497	0.666667	126	144	4.19809e-05	0.212786	0.050674	0.00014349	4.44767e-08	9.27993e-05	High_grade_cartilage
ENSG00000187950	chr12_29563564_G_T_rs34555972	65877	65878	0.229167	92	99	2.26341e-05	-0.249996	0.0574609	0.00014349	4.44767e-08	9.27993e-05	High_grade_cartilage
ENSG00000187950	chr12_29563984_C_T_rs299487	66297	66298	0.671296	124	142	2.45168e-05	0.217197	0.0501456	0.00014349	4.44767e-08	9.27993e-05	High_grade_cartilage
ENSG00000187950	chr12_29565023_C_T_rs11050284	67336	67337	0.671296	125	142	1.0952e-05	0.229303	0.0506848	0.00014349	4.44767e-08	9.27993e-05	High_grade_cartilage
ENSG00000187950	chr12_29565730_C_T_rs4931204	68043	68044	0.671296	125	142	1.0952e-05	0.229303	0.0506848	0.00014349	4.44767e-08	9.27993e-05	High_grade_cartilage
ENSG00000187950	chr12_29566509_C_T_rs10843445	68822	68823	0.668982	125	143	3.07484e-05	0.215363	0.0503654	0.00014349	4.44767e-08	9.27993e-05	High_grade_cartilage
ENSG00000187950	chr12_29567020_G_A_rs10400534	69333	69334	0.671296	125	142	1.0952e-05	0.229303	0.0506848	0.00014349	4.44767e-08	9.27993e-05	High_grade_cartilage
ENSG00000187950	chr12_29567362_C_T_rs10400541	69675	69676	0.671296	125	142	1.0952e-05	0.229303	0.0506848	0.00014349	4.44767e-08	9.27993e-05	High_grade_cartilage
ENSG00000187950	chr12_29567392_T_G_rs35307116	69705	69706	0.668982	125	143	3.07484e-05	0.215363	0.0503654	0.00014349	4.44767e-08	9.27993e-05	High_grade_cartilage
ENSG00000187950	chr12_29567395_G_A_rs10400544	69708	69709	0.668982	126	143	1.12332e-05	0.228873	0.0506566	0.00014349	4.44767e-08	9.27993e-05	High_grade_cartilage
ENSG00000187950	chr12_29567473_A_G_rs10771550	69786	69787	0.668982	125	143	3.07484e-05	0.215363	0.0503654	0.00014349	4.44767e-08	9.27993e-05	High_grade_cartilage
ENSG00000187950	chr12_29567709_T_C_rs10771551	70022	70023	0.668982	125	143	3.07484e-05	0.215363	0.0503654	0.00014349	4.44767e-08	9.27993e-05	High_grade_cartilage
ENSG00000187950	chr12_29567810_C_T_rs11050285	70123	70124	0.668982	125	143	3.07484e-05	0.215363	0.0503654	0.00014349	4.44767e-08	9.27993e-05	High_grade_cartilage
ENSG00000187950	chr12_29567965_T_C_rs57231427	70278	70279	0.668982	125	143	3.07484e-05	0.215363	0.0503654	0.00014349	4.44767e-08	9.27993e-05	High_grade_cartilage
ENSG00000187950	chr12_29567992_A_G_rs12810291	70305	70306	0.226852	91	98	1.77495e-05	-0.253418	0.0574732	0.00014349	4.44767e-08	9.27993e-05	High_grade_cartilage
ENSG00000187950	chr12_29568512_T_C_rs2766599	70825	70826	0.668982	125	143	3.07484e-05	0.215363	0.0503654	0.00014349	4.44767e-08	9.27993e-05	High_grade_cartilage
ENSG00000187950	chr12_29569012_C_T_rs2254945	71325	71326	0.668982	125	143	3.07484e-05	0.215363	0.0503654	0.00014349	4.44767e-08	9.27993e-05	High_grade_cartilage
ENSG00000187950	chr12_29570081_A_G_rs1529908	72394	72395	0.668982	125	143	3.07484e-05	0.215363	0.0503654	0.00014349	4.44767e-08	9.27993e-05	High_grade_cartilage
ENSG00000187950	chr12_29570311_T_C_rs2162033	72624	72625	0.668982	125	143	3.07484e-05	0.215363	0.0503654	0.00014349	4.44767e-08	9.27993e-05	High_grade_cartilage
ENSG00000187950	chr12_29570395_G_C_rs11050288	72708	72709	0.226852	91	98	1.77495e-05	-0.253418	0.0574732	0.00014349	4.44767e-08	9.27993e-05	High_grade_cartilage
ENSG00000187950	chr12_29570491_A_T_rs2766600	72804	72805	0.668982	125	143	3.07484e-05	0.215363	0.0503654	0.00014349	4.44767e-08	9.27993e-05	High_grade_cartilage
ENSG00000187950	chr12_29570818_T_G_rs2710775	73131	73132	0.673611	123	141	3.09616e-05	0.214667	0.0502225	0.00014349	4.44767e-08	9.27993e-05	High_grade_cartilage
ENSG00000187950	chr12_29570879_ACACC_A_.	73192	73193	0.75	90	108	1.83645e-05	0.219905	0.0499653	0.00014349	4.44767e-08	9.27993e-05	High_grade_cartilage
ENSG00000187950	chr12_29570888_C_CAA_.	73201	73202	0.75463	88	106	6.9098e-05	0.201448	0.0494491	0.00014349	4.44767e-08	9.27993e-05	High_grade_cartilage
ENSG00000187950	chr12_29571015_A_G_rs7310555	73328	73329	0.226852	91	98	1.77495e-05	-0.253418	0.0574732	0.00014349	4.44767e-08	9.27993e-05	High_grade_cartilage
ENSG00000187950	chr12_29571081_G_C_rs7310895	73394	73395	0.226852	91	98	1.77495e-05	-0.253418	0.0574732	0.00014349	4.44767e-08	9.27993e-05	High_grade_cartilage
ENSG00000187950	chr12_29571128_G_A_rs2766601	73441	73442	0.668982	125	143	3.07484e-05	0.215363	0.0503654	0.00014349	4.44767e-08	9.27993e-05	High_grade_cartilage
ENSG00000187950	chr12_29571427_T_C_rs2766602	73740	73741	0.668982	125	143	3.07484e-05	0.215363	0.0503654	0.00014349	4.44767e-08	9.27993e-05	High_grade_cartilage
ENSG00000187950	chr12_29571880_C_A_rs2243623	74193	74194	0.668982	125	143	3.07484e-05	0.215363	0.0503654	0.00014349	4.44767e-08	9.27993e-05	High_grade_cartilage
ENSG00000187950	chr12_29574285_G_T_rs159685	76598	76599	0.666667	125	144	7.05658e-05	0.203344	0.0499801	0.00014349	4.44767e-08	9.27993e-05	High_grade_cartilage
ENSG00000187950	chr12_29574835_T_A_rs11050291	77148	77149	0.226852	91	98	1.77495e-05	-0.253418	0.0574732	0.00014349	4.44767e-08	9.27993e-05	High_grade_cartilage
ENSG00000187950	chr12_29574906_C_T_rs11050292	77219	77220	0.226852	91	98	1.77495e-05	-0.253418	0.0574732	0.00014349	4.44767e-08	9.27993e-05	High_grade_cartilage
ENSG00000187950	chr12_29574968_C_T_rs11050293	77281	77282	0.226852	91	98	1.77495e-05	-0.253418	0.0574732	0.00014349	4.44767e-08	9.27993e-05	High_grade_cartilage
ENSG00000187950	chr12_29575014_C_T_rs11050295	77327	77328	0.226852	91	98	1.77495e-05	-0.253418	0.0574732	0.00014349	4.44767e-08	9.27993e-05	High_grade_cartilage
ENSG00000187950	chr12_29575184_T_A_rs11050296	77497	77498	0.226852	91	98	1.77495e-05	-0.253418	0.0574732	0.00014349	4.44767e-08	9.27993e-05	High_grade_cartilage
ENSG00000187950	chr12_29575236_G_A_rs11050297	77549	77550	0.226852	91	98	1.77495e-05	-0.253418	0.0574732	0.00014349	4.44767e-08	9.27993e-05	High_grade_cartilage
ENSG00000187950	chr12_29575762_G_A_rs34187264	78075	78076	0.226852	91	98	1.77495e-05	-0.253418	0.0574732	0.00014349	4.44767e-08	9.27993e-05	High_grade_cartilage
ENSG00000187950	chr12_29575767_C_A_rs34020170	78080	78081	0.226852	91	98	1.77495e-05	-0.253418	0.0574732	0.00014349	4.44767e-08	9.27993e-05	High_grade_cartilage
ENSG00000187950	chr12_29576057_T_C_rs60500145	78370	78371	0.226852	91	98	1.77495e-05	-0.253418	0.0574732	0.00014349	4.44767e-08	9.27993e-05	High_grade_cartilage
ENSG00000187950	chr12_29576223_T_C_rs11050298	78536	78537	0.226852	91	98	1.77495e-05	-0.253418	0.0574732	0.00014349	4.44767e-08	9.27993e-05	High_grade_cartilage
ENSG00000187950	chr12_29576349_C_T_rs11050299	78662	78663	0.226852	91	98	1.77495e-05	-0.253418	0.0574732	0.00014349	4.44767e-08	9.27993e-05	High_grade_cartilage
ENSG00000187950	chr12_29576837_T_A_rs1988548	79150	79151	0.226852	91	98	1.77495e-05	-0.253418	0.0574732	0.00014349	4.44767e-08	9.27993e-05	High_grade_cartilage
ENSG00000187950	chr12_29576878_C_G_rs159687	79191	79192	0.666667	125	144	7.05658e-05	0.203344	0.0499801	0.00014349	4.44767e-08	9.27993e-05	High_grade_cartilage
ENSG00000187950	chr12_29577294_C_T_rs159689	79607	79608	0.666667	125	144	7.05658e-05	0.203344	0.0499801	0.00014349	4.44767e-08	9.27993e-05	High_grade_cartilage
ENSG00000187950	chr12_29577648_A_G_rs11050300	79961	79962	0.226852	91	98	1.77495e-05	-0.253418	0.0574732	0.00014349	4.44767e-08	9.27993e-05	High_grade_cartilage
ENSG00000187950	chr12_29577886_C_A_rs159690	80199	80200	0.666667	125	144	7.05658e-05	0.203344	0.0499801	0.00014349	4.44767e-08	9.27993e-05	High_grade_cartilage
ENSG00000187950	chr12_29578159_C_A_rs11050301	80472	80473	0.226852	91	98	1.77495e-05	-0.253418	0.0574732	0.00014349	4.44767e-08	9.27993e-05	High_grade_cartilage
ENSG00000187950	chr12_29579851_C_G_rs10843446	82164	82165	0.224537	91	97	1.09332e-05	-0.263696	0.0582815	0.00014349	4.44767e-08	9.27993e-05	High_grade_cartilage
ENSG00000187950	chr12_29579857_T_C_rs159694	82170	82171	0.668982	125	143	3.07484e-05	0.215363	0.0503654	0.00014349	4.44767e-08	9.27993e-05	High_grade_cartilage
ENSG00000187950	chr12_29580027_T_C_rs11050302	82340	82341	0.224537	91	97	1.09332e-05	-0.263696	0.0582815	0.00014349	4.44767e-08	9.27993e-05	High_grade_cartilage
ENSG00000187950	chr12_29580222_G_A_rs35536095	82535	82536	0.224537	91	97	1.09332e-05	-0.263696	0.0582815	0.00014349	4.44767e-08	9.27993e-05	High_grade_cartilage
ENSG00000187950	chr12_29580566_A_C_rs2766604	82879	82880	0.668982	125	143	3.07484e-05	0.215363	0.0503654	0.00014349	4.44767e-08	9.27993e-05	High_grade_cartilage
ENSG00000187950	chr12_29580833_C_A_rs159695	83146	83147	0.668982	125	143	3.07484e-05	0.215363	0.0503654	0.00014349	4.44767e-08	9.27993e-05	High_grade_cartilage
ENSG00000187950	chr12_29580857_T_C_rs177254	83170	83171	0.668982	125	143	3.07484e-05	0.215363	0.0503654	0.00014349	4.44767e-08	9.27993e-05	High_grade_cartilage
ENSG00000187950	chr12_29581544_C_T_rs159696	83857	83858	0.671296	125	142	1.0952e-05	0.229303	0.0506848	0.00014349	4.44767e-08	9.27993e-05	High_grade_cartilage
ENSG00000187950	chr12_29581730_C_T_rs159697	84043	84044	0.668982	125	143	3.07484e-05	0.215363	0.0503654	0.00014349	4.44767e-08	9.27993e-05	High_grade_cartilage
ENSG00000187950	chr12_29581738_G_T_rs159698	84051	84052	0.668982	125	143	3.07484e-05	0.215363	0.0503654	0.00014349	4.44767e-08	9.27993e-05	High_grade_cartilage
ENSG00000187950	chr12_29582100_G_A_rs10492312	84413	84414	0.321759	122	139	8.31786e-05	-0.205242	0.050973	0.00014349	4.44767e-08	9.27993e-05	High_grade_cartilage
ENSG00000187950	chr12_29582837_T_C_rs7294502	85150	85151	0.224537	91	97	1.09332e-05	-0.263696	0.0582815	0.00014349	4.44767e-08	9.27993e-05	High_grade_cartilage
ENSG00000187950	chr12_29583178_C_G_rs1326758	85491	85492	0.328704	125	142	1.0952e-05	-0.229303	0.0506848	0.00014349	4.44767e-08	9.27993e-05	High_grade_cartilage
ENSG00000187950	chr12_29583547_A_G_rs2113879	85860	85861	0.236111	94	102	1.59818e-05	-0.248859	0.0561196	0.00014349	4.44767e-08	9.27993e-05	High_grade_cartilage
ENSG00000187950	chr12_29583590_G_T_rs2288230	85903	85904	0.236111	94	102	1.59818e-05	-0.248859	0.0561196	0.00014349	4.44767e-08	9.27993e-05	High_grade_cartilage
ENSG00000187950	chr12_29583620_A_G_rs2113880	85933	85934	0.236111	94	102	1.59818e-05	-0.248859	0.0561196	0.00014349	4.44767e-08	9.27993e-05	High_grade_cartilage
ENSG00000187950	chr12_29584441_T_A_rs11050305	86754	86755	0.328704	125	142	7.51006e-05	-0.208161	0.0513645	0.00014349	4.44767e-08	9.27993e-05	High_grade_cartilage
ENSG00000187950	chr12_29584524_G_T_rs10771552	86837	86838	0.328704	125	142	7.51006e-05	-0.208161	0.0513645	0.00014349	4.44767e-08	9.27993e-05	High_grade_cartilage
ENSG00000187950	chr12_29588115_C_T_rs2194819	90428	90429	0.328704	125	142	7.51006e-05	-0.208161	0.0513645	0.00014349	4.44767e-08	9.27993e-05	High_grade_cartilage
ENSG00000187950	chr12_29588207_G_A_rs11050308	90520	90521	0.328704	125	142	7.51006e-05	-0.208161	0.0513645	0.00014349	4.44767e-08	9.27993e-05	High_grade_cartilage
ENSG00000187950	chr12_29589031_A_G_rs2350532	91344	91345	0.236111	94	102	1.59818e-05	-0.248859	0.0561196	0.00014349	4.44767e-08	9.27993e-05	High_grade_cartilage
ENSG00000187950	chr12_29589106_C_G_rs2081429	91419	91420	0.328704	125	142	7.51006e-05	-0.208161	0.0513645	0.00014349	4.44767e-08	9.27993e-05	High_grade_cartilage
ENSG00000187950	chr12_29589962_T_C_rs7311193	92275	92276	0.328704	125	142	7.51006e-05	-0.208161	0.0513645	0.00014349	4.44767e-08	9.27993e-05	High_grade_cartilage
ENSG00000187950	chr12_29591275_C_T_rs159699	93588	93589	0.381944	141	165	7.95254e-06	-0.226611	0.0492734	0.00014349	4.44767e-08	9.27993e-05	High_grade_cartilage
ENSG00000187950	chr12_29591688_C_A_rs159700	94001	94002	0.37963	140	164	7.51888e-06	-0.22691	0.0491991	0.00014349	4.44767e-08	9.27993e-05	High_grade_cartilage
ENSG00000187950	chr12_29592953_C_T_rs159701	95266	95267	0.273148	107	118	1.26639e-07	-0.290831	0.0528575	0.00014349	4.44767e-08	9.27993e-05	High_grade_cartilage
ENSG00000187950	chr12_29595300_C_T_rs159702	97613	97614	0.627315	134	161	6.3177e-05	-0.203741	0.0497345	0.00014349	4.44767e-08	9.27993e-05	High_grade_cartilage
ENSG00000187950	chr12_29596634_G_A_rs159703	98947	98948	0.273148	107	118	1.26639e-07	-0.290831	0.0528575	0.00014349	4.44767e-08	9.27993e-05	High_grade_cartilage
ENSG00000187950	chr12_29596693_G_C_rs159704	99006	99007	0.273148	107	118	1.26639e-07	-0.290831	0.0528575	0.00014349	4.44767e-08	9.27993e-05	High_grade_cartilage
ENSG00000187950	chr12_29597614_C_T_rs159705	99927	99928	0.273148	107	118	1.26639e-07	-0.290831	0.0528575	0.00014349	4.44767e-08	9.27993e-05	High_grade_cartilage
ENSG00000187950	chr12_29600791_C_T_rs159707	103104	103105	0.263889	104	114	2.18524e-07	-0.28784	0.0534113	0.00014349	4.44767e-08	9.27993e-05	High_grade_cartilage
ENSG00000187950	chr12_29600898_G_A_rs159708	103211	103212	0.259259	102	112	2.36927e-07	-0.28737	0.0534917	0.00014349	4.44767e-08	9.27993e-05	High_grade_cartilage
ENSG00000187950	chr12_29601029_G_T_rs159709	103342	103343	0.266204	106	115	6.19595e-07	-0.281008	0.0543678	0.00014349	4.44767e-08	9.27993e-05	High_grade_cartilage
ENSG00000187950	chr12_29601249_T_C_rs159712	103562	103563	0.37963	141	164	1.31139e-05	-0.223375	0.0498435	0.00014349	4.44767e-08	9.27993e-05	High_grade_cartilage
ENSG00000187950	chr12_29603877_C_A_rs159713	106190	106191	0.37963	141	164	1.31139e-05	-0.223375	0.0498435	0.00014349	4.44767e-08	9.27993e-05	High_grade_cartilage
ENSG00000187950	chr12_29605123_G_A_rs159714	107436	107437	0.270833	107	117	2.18313e-07	-0.289217	0.0536648	0.00014349	4.44767e-08	9.27993e-05	High_grade_cartilage
ENSG00000187950	chr12_29605401_C_T_rs213539	107714	107715	0.37963	141	164	1.31139e-05	-0.223375	0.0498435	0.00014349	4.44767e-08	9.27993e-05	High_grade_cartilage
ENSG00000187950	chr12_29605454_T_C_rs4931205	107767	107768	0.37963	141	164	1.31139e-05	-0.223375	0.0498435	0.00014349	4.44767e-08	9.27993e-05	High_grade_cartilage
ENSG00000187950	chr12_29606423_AG_A_rs10709732	108736	108737	0.270833	107	117	2.18313e-07	-0.289217	0.0536648	0.00014349	4.44767e-08	9.27993e-05	High_grade_cartilage
ENSG00000187950	chr12_29606849_C_T_rs159715	109162	109163	0.270833	107	117	2.18313e-07	-0.289217	0.0536648	0.00014349	4.44767e-08	9.27993e-05	High_grade_cartilage
ENSG00000187950	chr12_29607630_T_C_rs159716	109943	109944	0.37963	141	164	1.31139e-05	-0.223375	0.0498435	0.00014349	4.44767e-08	9.27993e-05	High_grade_cartilage
ENSG00000187950	chr12_29608139_A_T_rs167253	110452	110453	0.37963	141	164	1.31139e-05	-0.223375	0.0498435	0.00014349	4.44767e-08	9.27993e-05	High_grade_cartilage
ENSG00000187950	chr12_29608478_C_T_rs2148534	110791	110792	0.37963	141	164	1.31139e-05	-0.223375	0.0498435	0.00014349	4.44767e-08	9.27993e-05	High_grade_cartilage
ENSG00000187950	chr12_29608756_G_A_rs2182547	111069	111070	0.270833	107	117	2.18313e-07	-0.289217	0.0536648	0.00014349	4.44767e-08	9.27993e-05	High_grade_cartilage
ENSG00000187950	chr12_29609628_G_A_rs2766605	111941	111942	0.270833	107	117	2.18313e-07	-0.289217	0.0536648	0.00014349	4.44767e-08	9.27993e-05	High_grade_cartilage
ENSG00000187950	chr12_29609709_C_G_rs2553077	112022	112023	0.270833	107	117	2.18313e-07	-0.289217	0.0536648	0.00014349	4.44767e-08	9.27993e-05	High_grade_cartilage
ENSG00000187950	chr12_29609830_G_T_rs2225065	112143	112144	0.37963	141	164	1.31139e-05	-0.223375	0.0498435	0.00014349	4.44767e-08	9.27993e-05	High_grade_cartilage
ENSG00000187950	chr12_29610018_G_A_rs2209660	112331	112332	0.37963	141	164	1.31139e-05	-0.223375	0.0498435	0.00014349	4.44767e-08	9.27993e-05	High_grade_cartilage
ENSG00000187950	chr12_29610043_C_A_rs2209661	112356	112357	0.37963	141	164	1.31139e-05	-0.223375	0.0498435	0.00014349	4.44767e-08	9.27993e-05	High_grade_cartilage
ENSG00000187950	chr12_29610116_T_C_rs2209662	112429	112430	0.37963	141	164	1.31139e-05	-0.223375	0.0498435	0.00014349	4.44767e-08	9.27993e-05	High_grade_cartilage
ENSG00000187950	chr12_29610333_G_A_rs2766606	112646	112647	0.270833	107	117	2.18313e-07	-0.289217	0.0536648	0.00014349	4.44767e-08	9.27993e-05	High_grade_cartilage
ENSG00000187950	chr12_29611184_T_TTTC_rs373880049;rs374441242	113497	113498	0.263889	107	114	1.57159e-07	-0.305349	0.0559491	0.00014349	4.44767e-08	9.27993e-05	High_grade_cartilage
ENSG00000187950	chr12_29611278_C_A_rs1409615	113591	113592	0.37963	141	164	1.31139e-05	-0.223375	0.0498435	0.00014349	4.44767e-08	9.27993e-05	High_grade_cartilage
ENSG00000187950	chr12_29611469_A_G_rs1409616	113782	113783	0.270833	107	117	2.18313e-07	-0.289217	0.0536648	0.00014349	4.44767e-08	9.27993e-05	High_grade_cartilage
ENSG00000187950	chr12_29611620_T_C_rs1409617	113933	113934	0.270833	107	117	2.18313e-07	-0.289217	0.0536648	0.00014349	4.44767e-08	9.27993e-05	High_grade_cartilage
ENSG00000187950	chr12_29612408_T_A_rs7303079	114721	114722	0.270833	107	117	2.18313e-07	-0.289217	0.0536648	0.00014349	4.44767e-08	9.27993e-05	High_grade_cartilage
ENSG00000187950	chr12_29612479_A_G_rs2478469	114792	114793	0.270833	107	117	2.18313e-07	-0.289217	0.0536648	0.00014349	4.44767e-08	9.27993e-05	High_grade_cartilage
ENSG00000187950	chr12_29612645_A_C_rs2432958	114958	114959	0.37963	141	164	1.31139e-05	-0.223375	0.0498435	0.00014349	4.44767e-08	9.27993e-05	High_grade_cartilage
ENSG00000187950	chr12_29612706_T_C_rs2478470	115019	115020	0.270833	107	117	2.18313e-07	-0.289217	0.0536648	0.00014349	4.44767e-08	9.27993e-05	High_grade_cartilage
ENSG00000187950	chr12_29614201_C_G_rs7295284	116514	116515	0.268518	106	116	1.43249e-07	-0.292859	0.053473	0.00014349	4.44767e-08	9.27993e-05	High_grade_cartilage
ENSG00000187950	chr12_29614476_A_C_rs12579805	116789	116790	0.268518	106	116	1.43249e-07	-0.292859	0.053473	0.00014349	4.44767e-08	9.27993e-05	High_grade_cartilage
ENSG00000187950	chr12_29614902_A_G_rs12819780	117215	117216	0.268518	106	116	1.43249e-07	-0.292859	0.053473	0.00014349	4.44767e-08	9.27993e-05	High_grade_cartilage
ENSG00000187950	chr12_29615481_C_A_rs7965227	117794	117795	0.377315	140	163	9.90216e-06	-0.225661	0.0496199	0.00014349	4.44767e-08	9.27993e-05	High_grade_cartilage
ENSG00000187950	chr12_29616282_C_T_rs12372765	118595	118596	0.372685	139	161	1.0977e-05	-0.225318	0.0498098	0.00014349	4.44767e-08	9.27993e-05	High_grade_cartilage
ENSG00000187950	chr12_29617310_A_T_rs994171	119623	119624	0.377315	140	163	9.90216e-06	-0.225661	0.0496199	0.00014349	4.44767e-08	9.27993e-05	High_grade_cartilage
ENSG00000187950	chr12_29617322_C_T_rs994172	119635	119636	0.266204	105	115	4.44768e-08	-0.304229	0.0532348	0.00014349	4.44767e-08	9.27993e-05	High_grade_cartilage
ENSG00000187950	chr12_29617534_A_G_rs7308499	119847	119848	0.377315	140	163	9.90216e-06	-0.225661	0.0496199	0.00014349	4.44767e-08	9.27993e-05	High_grade_cartilage
ENSG00000187950	chr12_29619082_A_G_rs12368037	121395	121396	0.268518	105	116	1.14344e-06	-0.267523	0.053122	0.00014349	4.44767e-08	9.27993e-05	High_grade_cartilage
ENSG00000187950	chr12_29619241_T_G_rs11050319	121554	121555	0.261574	103	113	3.68853e-07	-0.282235	0.0534621	0.00014349	4.44767e-08	9.27993e-05	High_grade_cartilage
ENSG00000187950	chr12_29619357_C_A_rs10771553	121670	121671	0.363426	135	157	1.94143e-05	-0.215979	0.0492227	0.00014349	4.44767e-08	9.27993e-05	High_grade_cartilage
ENSG00000187950	chr12_29619571_C_T_rs7960236	121884	121885	0.365741	136	158	1.25494e-05	-0.220017	0.0489802	0.00014349	4.44767e-08	9.27993e-05	High_grade_cartilage
ENSG00000187950	chr12_29619864_G_A_rs7960782	122177	122178	0.37037	138	160	2.85928e-05	-0.212492	0.0494879	0.00014349	4.44767e-08	9.27993e-05	High_grade_cartilage
ENSG00000187950	chr12_29621106_A_G_rs1863224	123419	123420	0.375	139	162	2.64391e-05	-0.212429	0.0492537	0.00014349	4.44767e-08	9.27993e-05	High_grade_cartilage
ENSG00000187950	chr12_29623048_T_A_rs7959535	125361	125362	0.372685	138	161	3.98461e-05	-0.208582	0.0495199	0.00014349	4.44767e-08	9.27993e-05	High_grade_cartilage
ENSG00000187950	chr12_29623807_C_T_rs7976499	126120	126121	0.331018	126	143	1.88192e-05	-0.22758	0.0517783	0.00014349	4.44767e-08	9.27993e-05	High_grade_cartilage
ENSG00000187950	chr12_29623814_A_AAAAT_rs10681102	126127	126128	0.324074	124	140	5.57692e-06	-0.243031	0.0519171	0.00014349	4.44767e-08	9.27993e-05	High_grade_cartilage
ENSG00000187950	chr12_29623940_G_A_rs7976832	126253	126254	0.331018	126	143	1.49149e-05	-0.230161	0.0517107	0.00014349	4.44767e-08	9.27993e-05	High_grade_cartilage
ENSG00000187950	chr12_29784947_G_A_rs302339	287260	287261	0.4375	146	189	7.28094e-05	-0.186698	0.0459787	0.00014349	4.44767e-08	9.27993e-05	High_grade_cartilage
ENSG00000187950	chr12_29787459_AT_A_rs11365090	289772	289773	0.277778	104	120	8.19826e-05	-0.209331	0.0519404	0.00014349	4.44767e-08	9.27993e-05	High_grade_cartilage
ENSG00000285517	chr12_30796577_T_C_rs256655	765	766	0.486111	159	210	2.11871e-05	-0.200331	0.0458769	0.000134603	1.60262e-05	0.019723	High_grade_cartilage
ENSG00000285517	chr12_30796783_C_CA_rs150113498	971	972	0.462963	158	200	7.52687e-05	-0.194832	0.0480823	0.000134603	1.60262e-05	0.019723	High_grade_cartilage
ENSG00000285517	chr12_30797275_C_A_rs73534	1463	1464	0.469907	156	203	1.60262e-05	-0.203305	0.0458536	0.000134603	1.60262e-05	0.019723	High_grade_cartilage
ENSG00000285517	chr12_30799866_A_C_rs256656	4054	4055	0.469907	156	203	1.60262e-05	-0.203305	0.0458536	0.000134603	1.60262e-05	0.019723	High_grade_cartilage
ENSG00000285517	chr12_30800286_A_G_rs256657	4474	4475	0.469907	156	203	1.60262e-05	-0.203305	0.0458536	0.000134603	1.60262e-05	0.019723	High_grade_cartilage
ENSG00000285517	chr12_30804052_A_G_rs256661	8240	8241	0.469907	156	203	1.60262e-05	-0.203305	0.0458536	0.000134603	1.60262e-05	0.019723	High_grade_cartilage
ENSG00000285517	chr12_30806762_G_T_rs256665	10950	10951	0.469907	156	203	1.60262e-05	-0.203305	0.0458536	0.000134603	1.60262e-05	0.019723	High_grade_cartilage
ENSG00000285517	chr12_30807990_A_G_rs256666	12178	12179	0.472222	157	204	1.9065e-05	-0.202541	0.0461143	0.000134603	1.60262e-05	0.019723	High_grade_cartilage
ENSG00000285517	chr12_30808461_G_A_rs538731	12649	12650	0.472222	157	204	1.9065e-05	-0.202541	0.0461143	0.000134603	1.60262e-05	0.019723	High_grade_cartilage
ENSG00000285517	chr12_30808680_T_G_rs256669	12868	12869	0.472222	157	204	1.9065e-05	-0.202541	0.0461143	0.000134603	1.60262e-05	0.019723	High_grade_cartilage
ENSG00000285517	chr12_30808758_CTT_C_rs59137244;rs796795224	12946	12947	0.469907	156	203	1.60262e-05	-0.203305	0.0458536	0.000134603	1.60262e-05	0.019723	High_grade_cartilage
ENSG00000285517	chr12_30808774_C_A_rs256670	12962	12963	0.472222	157	204	1.9065e-05	-0.202541	0.0461143	0.000134603	1.60262e-05	0.019723	High_grade_cartilage
ENSG00000285517	chr12_30808908_G_A_rs256671	13096	13097	0.472222	157	204	1.9065e-05	-0.202541	0.0461143	0.000134603	1.60262e-05	0.019723	High_grade_cartilage
ENSG00000285517	chr12_30809048_T_C_rs256672	13236	13237	0.472222	157	204	1.9065e-05	-0.202541	0.0461143	0.000134603	1.60262e-05	0.019723	High_grade_cartilage
ENSG00000285517	chr12_30809147_A_G_rs256673	13335	13336	0.469907	156	203	1.60262e-05	-0.203305	0.0458536	0.000134603	1.60262e-05	0.019723	High_grade_cartilage
ENSG00000285517	chr12_30809286_T_C_rs256674	13474	13475	0.472222	157	204	1.9065e-05	-0.202541	0.0461143	0.000134603	1.60262e-05	0.019723	High_grade_cartilage
ENSG00000285517	chr12_30809338_T_C_rs256675	13526	13527	0.472222	157	204	1.9065e-05	-0.202541	0.0461143	0.000134603	1.60262e-05	0.019723	High_grade_cartilage
ENSG00000285517	chr12_30809374_A_G_rs256676	13562	13563	0.472222	157	204	1.9065e-05	-0.202541	0.0461143	0.000134603	1.60262e-05	0.019723	High_grade_cartilage
ENSG00000285517	chr12_30809412_T_G_rs256677	13600	13601	0.472222	157	204	1.9065e-05	-0.202541	0.0461143	0.000134603	1.60262e-05	0.019723	High_grade_cartilage
ENSG00000285517	chr12_30809462_C_T_rs256678	13650	13651	0.472222	157	204	1.9065e-05	-0.202541	0.0461143	0.000134603	1.60262e-05	0.019723	High_grade_cartilage
ENSG00000285517	chr12_30809469_A_G_rs256679	13657	13658	0.469907	156	203	1.60262e-05	-0.203305	0.0458536	0.000134603	1.60262e-05	0.019723	High_grade_cartilage
ENSG00000285517	chr12_30809580_G_A_rs256680	13768	13769	0.469907	156	203	1.60262e-05	-0.203305	0.0458536	0.000134603	1.60262e-05	0.019723	High_grade_cartilage
ENSG00000285517	chr12_30809793_C_T_rs256681	13981	13982	0.472222	157	204	1.9065e-05	-0.202541	0.0461143	0.000134603	1.60262e-05	0.019723	High_grade_cartilage
ENSG00000285517	chr12_30809819_G_T_rs256682	14007	14008	0.472222	157	204	1.9065e-05	-0.202541	0.0461143	0.000134603	1.60262e-05	0.019723	High_grade_cartilage
ENSG00000285517	chr12_30809840_C_T_rs256683	14028	14029	0.472222	157	204	1.9065e-05	-0.202541	0.0461143	0.000134603	1.60262e-05	0.019723	High_grade_cartilage
ENSG00000285517	chr12_30809901_T_C_rs256684	14089	14090	0.472222	157	204	1.9065e-05	-0.202541	0.0461143	0.000134603	1.60262e-05	0.019723	High_grade_cartilage
ENSG00000285517	chr12_30809930_C_A_rs256685	14118	14119	0.472222	157	204	1.9065e-05	-0.202541	0.0461143	0.000134603	1.60262e-05	0.019723	High_grade_cartilage
ENSG00000285517	chr12_30810403_A_G_rs256687	14591	14592	0.472222	157	204	1.9065e-05	-0.202541	0.0461143	0.000134603	1.60262e-05	0.019723	High_grade_cartilage
ENSG00000285517	chr12_30810442_C_T_rs256689	14630	14631	0.472222	157	204	1.9065e-05	-0.202541	0.0461143	0.000134603	1.60262e-05	0.019723	High_grade_cartilage
ENSG00000285517	chr12_30810472_A_T_rs256690	14660	14661	0.472222	157	204	1.9065e-05	-0.202541	0.0461143	0.000134603	1.60262e-05	0.019723	High_grade_cartilage
ENSG00000285517	chr12_30810584_G_GCCAAAGCAAT_rs112468829	14772	14773	0.472222	157	204	1.9065e-05	-0.202541	0.0461143	0.000134603	1.60262e-05	0.019723	High_grade_cartilage
ENSG00000285517	chr12_30810710_C_A_rs256692	14898	14899	0.472222	157	204	1.9065e-05	-0.202541	0.0461143	0.000134603	1.60262e-05	0.019723	High_grade_cartilage
ENSG00000285517	chr12_30810865_A_T_rs256693	15053	15054	0.472222	157	204	1.9065e-05	-0.202541	0.0461143	0.000134603	1.60262e-05	0.019723	High_grade_cartilage
ENSG00000285517	chr12_30810927_C_T_rs256694	15115	15116	0.472222	157	204	1.9065e-05	-0.202541	0.0461143	0.000134603	1.60262e-05	0.019723	High_grade_cartilage
ENSG00000285517	chr12_30811248_A_G_rs256695	15436	15437	0.472222	157	204	1.9065e-05	-0.202541	0.0461143	0.000134603	1.60262e-05	0.019723	High_grade_cartilage
ENSG00000285517	chr12_30811956_G_A_rs166276	16144	16145	0.472222	157	204	1.9065e-05	-0.202541	0.0461143	0.000134603	1.60262e-05	0.019723	High_grade_cartilage
ENSG00000285517	chr12_30811982_G_C_rs166277	16170	16171	0.472222	157	204	1.9065e-05	-0.202541	0.0461143	0.000134603	1.60262e-05	0.019723	High_grade_cartilage
ENSG00000285517	chr12_30812304_T_A_rs256696	16492	16493	0.472222	157	204	1.9065e-05	-0.202541	0.0461143	0.000134603	1.60262e-05	0.019723	High_grade_cartilage
ENSG00000285517	chr12_30812648_T_C_rs256698	16836	16837	0.472222	157	204	1.9065e-05	-0.202541	0.0461143	0.000134603	1.60262e-05	0.019723	High_grade_cartilage
ENSG00000285517	chr12_30812816_C_T_rs171760	17004	17005	0.472222	157	204	1.9065e-05	-0.202541	0.0461143	0.000134603	1.60262e-05	0.019723	High_grade_cartilage
ENSG00000285517	chr12_30812990_T_A_rs187673	17178	17179	0.472222	157	204	1.9065e-05	-0.202541	0.0461143	0.000134603	1.60262e-05	0.019723	High_grade_cartilage
ENSG00000285517	chr12_30813290_A_G_rs256699	17478	17479	0.474537	157	205	2.86944e-05	-0.197369	0.0459751	0.000134603	1.60262e-05	0.019723	High_grade_cartilage
ENSG00000285517	chr12_30813491_TAAC_T_rs10577441;rs201538050;rs375396929	17679	17680	0.472222	157	204	1.9065e-05	-0.202541	0.0461143	0.000134603	1.60262e-05	0.019723	High_grade_cartilage
ENSG00000285517	chr12_30813599_G_A_rs2352525	17787	17788	0.472222	157	204	1.9065e-05	-0.202541	0.0461143	0.000134603	1.60262e-05	0.019723	High_grade_cartilage
ENSG00000257718	chr12_38324521_A_G_rs11183325	-581931	-581930	0.0763889	32	33	0.000373783	0.465821	0.128459	0.000535387	4.3526e-05	0.015148	High_grade_cartilage
ENSG00000257718	chr12_38332985_AC_A_rs140167916	-573467	-573466	0.0810185	34	35	7.44305e-05	0.506184	0.124832	0.000535387	4.3526e-05	0.015148	High_grade_cartilage
ENSG00000257718	chr12_38333235_C_T_rs146817052	-573217	-573216	0.0810185	34	35	7.44305e-05	0.506184	0.124832	0.000535387	4.3526e-05	0.015148	High_grade_cartilage
ENSG00000257718	chr12_38333418_G_A_rs12424341	-573034	-573033	0.0810185	34	35	7.44305e-05	0.506184	0.124832	0.000535387	4.3526e-05	0.015148	High_grade_cartilage
ENSG00000257718	chr12_38338697_G_A_rs11183402	-567755	-567754	0.0810185	34	35	7.44305e-05	0.506184	0.124832	0.000535387	4.3526e-05	0.015148	High_grade_cartilage
ENSG00000257718	chr12_38339292_A_G_rs17122705	-567160	-567159	0.0810185	34	35	7.44305e-05	0.506184	0.124832	0.000535387	4.3526e-05	0.015148	High_grade_cartilage
ENSG00000257718	chr12_38343789_G_A_rs148795429	-562663	-562662	0.0810185	34	35	7.44305e-05	0.506184	0.124832	0.000535387	4.3526e-05	0.015148	High_grade_cartilage
ENSG00000257718	chr12_38345269_G_A_rs11183419	-561183	-561182	0.0833333	35	36	4.3526e-05	0.515358	0.122994	0.000535387	4.3526e-05	0.015148	High_grade_cartilage
ENSG00000257718	chr12_38345757_C_T_rs1906265	-560695	-560694	0.0810185	34	35	7.44305e-05	0.506184	0.124832	0.000535387	4.3526e-05	0.015148	High_grade_cartilage
ENSG00000257718	chr12_38346332_C_A_rs11183423	-560120	-560119	0.0810185	34	35	7.44305e-05	0.506184	0.124832	0.000535387	4.3526e-05	0.015148	High_grade_cartilage
ENSG00000257718	chr12_38354386_G_A_rs74085821	-552066	-552065	0.0810185	34	35	7.44305e-05	0.506184	0.124832	0.000535387	4.3526e-05	0.015148	High_grade_cartilage
ENSG00000257718	chr12_38359628_C_G_rs11183477	-546824	-546823	0.0810185	34	35	7.44305e-05	0.506184	0.124832	0.000535387	4.3526e-05	0.015148	High_grade_cartilage
ENSG00000257718	chr12_38364418_CAATG_C_rs201098487	-542034	-542033	0.0810185	34	35	7.44305e-05	0.506184	0.124832	0.000535387	4.3526e-05	0.015148	High_grade_cartilage
ENSG00000257718	chr12_38365973_G_A_rs75084513	-540479	-540478	0.0810185	34	35	7.44305e-05	0.506184	0.124832	0.000535387	4.3526e-05	0.015148	High_grade_cartilage
ENSG00000257718	chr12_38370426_G_A_rs11183522	-536026	-536025	0.0810185	34	35	7.44305e-05	0.506184	0.124832	0.000535387	4.3526e-05	0.015148	High_grade_cartilage
ENSG00000257718	chr12_38370669_C_T_rs11183523	-535783	-535782	0.0810185	34	35	7.44305e-05	0.506184	0.124832	0.000535387	4.3526e-05	0.015148	High_grade_cartilage
ENSG00000257718	chr12_38373275_A_G_rs12230387	-533177	-533176	0.0787037	33	34	0.000519101	0.452832	0.128126	0.000535387	4.3526e-05	0.015148	High_grade_cartilage
ENSG00000257718	chr12_38373369_G_C_rs12228908	-533083	-533082	0.0787037	33	34	0.000519101	0.452832	0.128126	0.000535387	4.3526e-05	0.015148	High_grade_cartilage
ENSG00000257718	chr12_38374635_A_G_rs11183534	-531817	-531816	0.0787037	33	34	0.000519101	0.452832	0.128126	0.000535387	4.3526e-05	0.015148	High_grade_cartilage
ENSG00000257718	chr12_38374893_A_G_rs10880983	-531559	-531558	0.0787037	33	34	0.000519101	0.452832	0.128126	0.000535387	4.3526e-05	0.015148	High_grade_cartilage
ENSG00000257718	chr12_38375115_T_A_rs12426852	-531337	-531336	0.0787037	33	34	0.000519101	0.452832	0.128126	0.000535387	4.3526e-05	0.015148	High_grade_cartilage
ENSG00000257718	chr12_38376609_C_A_rs4882362	-529843	-529842	0.0787037	33	34	0.000519101	0.452832	0.128126	0.000535387	4.3526e-05	0.015148	High_grade_cartilage
ENSG00000257718	chr12_38384207_A_C_rs11183555	-522245	-522244	0.0787037	33	34	0.000519101	0.452832	0.128126	0.000535387	4.3526e-05	0.015148	High_grade_cartilage
ENSG00000257718	chr12_38384445_C_CA_rs370660127	-522007	-522006	0.0787037	33	34	0.000519101	0.452832	0.128126	0.000535387	4.3526e-05	0.015148	High_grade_cartilage
ENSG00000257718	chr12_38386259_G_A_rs7488727	-520193	-520192	0.0787037	33	34	0.000519101	0.452832	0.128126	0.000535387	4.3526e-05	0.015148	High_grade_cartilage
ENSG00000257718	chr12_38386427_A_T_rs7486693	-520025	-520024	0.0787037	33	34	0.000519101	0.452832	0.128126	0.000535387	4.3526e-05	0.015148	High_grade_cartilage
ENSG00000257718	chr12_38387400_G_A_rs11183567	-519052	-519051	0.0787037	33	34	0.000519101	0.452832	0.128126	0.000535387	4.3526e-05	0.015148	High_grade_cartilage
ENSG00000257718	chr12_38388987_AT_A_rs201820823	-517465	-517464	0.0787037	33	34	0.000519101	0.452832	0.128126	0.000535387	4.3526e-05	0.015148	High_grade_cartilage
ENSG00000257718	chr12_38391008_GTGTTATAATAGAGATTTCTTCAAACCATATAGAGTTC_G_rs148488756	-515444	-515443	0.0787037	33	34	0.000519101	0.452832	0.128126	0.000535387	4.3526e-05	0.015148	High_grade_cartilage
ENSG00000257718	chr12_38391133_G_A_rs72480102	-515319	-515318	0.0787037	33	34	0.000519101	0.452832	0.128126	0.000535387	4.3526e-05	0.015148	High_grade_cartilage
ENSG00000257718	chr12_38392414_C_T_rs11183599	-514038	-514037	0.0787037	33	34	0.000519101	0.452832	0.128126	0.000535387	4.3526e-05	0.015148	High_grade_cartilage
ENSG00000257718	chr12_38395002_C_T_rs11183611	-511450	-511449	0.0787037	33	34	0.000519101	0.452832	0.128126	0.000535387	4.3526e-05	0.015148	High_grade_cartilage
ENSG00000257718	chr12_38396619_G_A_rs11183615	-509833	-509832	0.0787037	33	34	0.000519101	0.452832	0.128126	0.000535387	4.3526e-05	0.015148	High_grade_cartilage
ENSG00000257718	chr12_38399270_C_T_rs12230331	-507182	-507181	0.0810185	34	35	0.00050483	0.451141	0.127364	0.000535387	4.3526e-05	0.015148	High_grade_cartilage
ENSG00000257718	chr12_38399308_T_C_rs11183623	-507144	-507143	0.0787037	33	34	0.000519101	0.452832	0.128126	0.000535387	4.3526e-05	0.015148	High_grade_cartilage
ENSG00000257718	chr12_38402287_G_A_rs7486256	-504165	-504164	0.0787037	33	34	0.000519101	0.452832	0.128126	0.000535387	4.3526e-05	0.015148	High_grade_cartilage
ENSG00000257718	chr12_38403143_T_G_rs12426104	-503309	-503308	0.0787037	33	34	0.000519101	0.452832	0.128126	0.000535387	4.3526e-05	0.015148	High_grade_cartilage
ENSG00000257718	chr12_38403327_G_A_rs12424219	-503125	-503124	0.0787037	33	34	0.000519101	0.452832	0.128126	0.000535387	4.3526e-05	0.015148	High_grade_cartilage
ENSG00000257718	chr12_38404336_C_T_rs140584479	-502116	-502115	0.0787037	33	34	0.000519101	0.452832	0.128126	0.000535387	4.3526e-05	0.015148	High_grade_cartilage
ENSG00000257718	chr12_38404717_T_C_rs11183640	-501735	-501734	0.0787037	33	34	0.000519101	0.452832	0.128126	0.000535387	4.3526e-05	0.015148	High_grade_cartilage
ENSG00000257718	chr12_38406567_G_A_rs11183651	-499885	-499884	0.0787037	33	34	0.000519101	0.452832	0.128126	0.000535387	4.3526e-05	0.015148	High_grade_cartilage
ENSG00000257718	chr12_38406608_A_C_rs11183653	-499844	-499843	0.0787037	33	34	0.000519101	0.452832	0.128126	0.000535387	4.3526e-05	0.015148	High_grade_cartilage
ENSG00000257718	chr12_38407438_CT_C_rs141732025	-499014	-499013	0.0787037	33	34	0.000519101	0.452832	0.128126	0.000535387	4.3526e-05	0.015148	High_grade_cartilage
ENSG00000257718	chr12_38408257_A_T_rs80172264	-498195	-498194	0.0787037	33	34	0.000519101	0.452832	0.128126	0.000535387	4.3526e-05	0.015148	High_grade_cartilage
ENSG00000257718	chr12_38410367_G_T_rs78050804	-496085	-496084	0.0787037	33	34	0.000519101	0.452832	0.128126	0.000535387	4.3526e-05	0.015148	High_grade_cartilage
ENSG00000257718	chr12_38411072_T_C_rs11183667	-495380	-495379	0.0787037	33	34	0.000519101	0.452832	0.128126	0.000535387	4.3526e-05	0.015148	High_grade_cartilage
ENSG00000257718	chr12_38411643_C_G_rs7485926	-494809	-494808	0.0787037	33	34	0.000519101	0.452832	0.128126	0.000535387	4.3526e-05	0.015148	High_grade_cartilage
ENSG00000257718	chr12_38413051_C_A_rs75256147	-493401	-493400	0.0787037	33	34	0.000519101	0.452832	0.128126	0.000535387	4.3526e-05	0.015148	High_grade_cartilage
ENSG00000257718	chr12_38413834_G_A_rs12230677	-492618	-492617	0.0787037	33	34	0.000519101	0.452832	0.128126	0.000535387	4.3526e-05	0.015148	High_grade_cartilage
ENSG00000257718	chr12_38415856_G_T_rs10881019	-490596	-490595	0.0787037	33	34	0.000519101	0.452832	0.128126	0.000535387	4.3526e-05	0.015148	High_grade_cartilage
ENSG00000257718	chr12_38417940_T_G_rs11183687	-488512	-488511	0.0787037	33	34	0.000519101	0.452832	0.128126	0.000535387	4.3526e-05	0.015148	High_grade_cartilage
ENSG00000257718	chr12_38419283_A_T_rs11561540	-487169	-487168	0.0787037	33	34	0.000519101	0.452832	0.128126	0.000535387	4.3526e-05	0.015148	High_grade_cartilage
ENSG00000257718	chr12_38421846_C_A_rs11533632	-484606	-484605	0.0787037	33	34	0.000519101	0.452832	0.128126	0.000535387	4.3526e-05	0.015148	High_grade_cartilage
ENSG00000257718	chr12_38426258_AG_A_rs200431605	-480194	-480193	0.0787037	33	34	0.000519101	0.452832	0.128126	0.000535387	4.3526e-05	0.015148	High_grade_cartilage
ENSG00000257718	chr12_38427575_G_A_rs75999717	-478877	-478876	0.0787037	33	34	0.000519101	0.452832	0.128126	0.000535387	4.3526e-05	0.015148	High_grade_cartilage
ENSG00000257718	chr12_38434201_A_T_rs79593144	-472251	-472250	0.0787037	33	34	0.000519101	0.452832	0.128126	0.000535387	4.3526e-05	0.015148	High_grade_cartilage
ENSG00000257718	chr12_38434249_G_T_rs77234031	-472203	-472202	0.0787037	33	34	0.000519101	0.452832	0.128126	0.000535387	4.3526e-05	0.015148	High_grade_cartilage
ENSG00000257718	chr12_38436683_C_T_rs11183792	-469769	-469768	0.0787037	33	34	0.000519101	0.452832	0.128126	0.000535387	4.3526e-05	0.015148	High_grade_cartilage
ENSG00000257718	chr12_38437043_T_C_rs11531207	-469409	-469408	0.0787037	33	34	0.000519101	0.452832	0.128126	0.000535387	4.3526e-05	0.015148	High_grade_cartilage
ENSG00000257718	chr12_38438845_T_C_rs11183812	-467607	-467606	0.0787037	33	34	0.000519101	0.452832	0.128126	0.000535387	4.3526e-05	0.015148	High_grade_cartilage
ENSG00000257718	chr12_38446405_A_G_rs7486648	-460047	-460046	0.0787037	33	34	0.000519101	0.452832	0.128126	0.000535387	4.3526e-05	0.015148	High_grade_cartilage
ENSG00000257718	chr12_38454206_C_A_rs77536618	-452246	-452245	0.0787037	33	34	0.000519101	0.452832	0.128126	0.000535387	4.3526e-05	0.015148	High_grade_cartilage
ENSG00000257718	chr12_38454927_G_T_rs4882287	-451525	-451524	0.0787037	33	34	0.000519101	0.452832	0.128126	0.000535387	4.3526e-05	0.015148	High_grade_cartilage
ENSG00000257718	chr12_38455543_G_A_rs80018528	-450909	-450908	0.0787037	33	34	0.000519101	0.452832	0.128126	0.000535387	4.3526e-05	0.015148	High_grade_cartilage
ENSG00000257718	chr12_38459622_A_G_rs11183948	-446830	-446829	0.0787037	33	34	0.000519101	0.452832	0.128126	0.000535387	4.3526e-05	0.015148	High_grade_cartilage
ENSG00000257718	chr12_38460360_C_A_rs11183953	-446092	-446091	0.0787037	33	34	0.000519101	0.452832	0.128126	0.000535387	4.3526e-05	0.015148	High_grade_cartilage
ENSG00000257718	chr12_38460486_A_G_rs11183954	-445966	-445965	0.0787037	33	34	0.000519101	0.452832	0.128126	0.000535387	4.3526e-05	0.015148	High_grade_cartilage
ENSG00000257718	chr12_38462805_G_A_rs11183970	-443647	-443646	0.0787037	33	34	0.000519101	0.452832	0.128126	0.000535387	4.3526e-05	0.015148	High_grade_cartilage
ENSG00000257718	chr12_38463132_G_A_rs117371636	-443320	-443319	0.0787037	33	34	0.000519101	0.452832	0.128126	0.000535387	4.3526e-05	0.015148	High_grade_cartilage
ENSG00000257718	chr12_38465977_G_A_rs11168117	-440475	-440474	0.0787037	33	34	0.000519101	0.452832	0.128126	0.000535387	4.3526e-05	0.015148	High_grade_cartilage
ENSG00000257718	chr12_38470308_TGACC_T_rs10567440;rs199632575;rs550733129	-436144	-436143	0.921296	33	34	0.000519101	-0.452832	0.128126	0.000535387	4.3526e-05	0.015148	High_grade_cartilage
ENSG00000257718	chr12_38470630_G_A_rs7964753	-435822	-435821	0.921296	33	34	0.000519101	-0.452832	0.128126	0.000535387	4.3526e-05	0.015148	High_grade_cartilage
ENSG00000257718	chr12_38473633_G_C_rs7955649	-432819	-432818	0.921296	33	34	0.000519101	-0.452832	0.128126	0.000535387	4.3526e-05	0.015148	High_grade_cartilage
ENSG00000257718	chr12_38474713_T_C_rs11168163	-431739	-431738	0.921296	33	34	0.000519101	-0.452832	0.128126	0.000535387	4.3526e-05	0.015148	High_grade_cartilage
ENSG00000257718	chr12_38476750_T_C_rs7957944	-429702	-429701	0.921296	33	34	0.000519101	-0.452832	0.128126	0.000535387	4.3526e-05	0.015148	High_grade_cartilage
ENSG00000257718	chr12_38477822_G_T_rs10783208	-428630	-428629	0.921296	33	34	0.000519101	-0.452832	0.128126	0.000535387	4.3526e-05	0.015148	High_grade_cartilage
ENSG00000257718	chr12_38478177_T_C_rs10875669	-428275	-428274	0.921296	33	34	0.000519101	-0.452832	0.128126	0.000535387	4.3526e-05	0.015148	High_grade_cartilage
ENSG00000257718	chr12_38478458_A_G_rs10747520	-427994	-427993	0.921296	33	34	0.000519101	-0.452832	0.128126	0.000535387	4.3526e-05	0.015148	High_grade_cartilage
ENSG00000257718	chr12_38482720_T_C_rs4131569	-423732	-423731	0.921296	33	34	0.000519101	-0.452832	0.128126	0.000535387	4.3526e-05	0.015148	High_grade_cartilage
ENSG00000257718	chr12_38487694_G_C_rs4354729	-418758	-418757	0.921296	33	34	0.000519101	-0.452832	0.128126	0.000535387	4.3526e-05	0.015148	High_grade_cartilage
ENSG00000257718	chr12_38488296_C_T_rs4338571	-418156	-418155	0.921296	33	34	0.000519101	-0.452832	0.128126	0.000535387	4.3526e-05	0.015148	High_grade_cartilage
ENSG00000257718	chr12_38488501_T_C_rs7135226	-417951	-417950	0.921296	33	34	0.000519101	-0.452832	0.128126	0.000535387	4.3526e-05	0.015148	High_grade_cartilage
ENSG00000257718	chr12_38489934_G_A_rs7308575	-416518	-416517	0.921296	33	34	0.000519101	-0.452832	0.128126	0.000535387	4.3526e-05	0.015148	High_grade_cartilage
ENSG00000257718	chr12_38493096_T_C_rs10783213	-413356	-413355	0.921296	33	34	0.000519101	-0.452832	0.128126	0.000535387	4.3526e-05	0.015148	High_grade_cartilage
ENSG00000257718	chr12_38493133_A_C_rs10747522	-413319	-413318	0.921296	33	34	0.000519101	-0.452832	0.128126	0.000535387	4.3526e-05	0.015148	High_grade_cartilage
ENSG00000257718	chr12_38493908_A_G_rs10450782	-412544	-412543	0.921296	33	34	0.000519101	-0.452832	0.128126	0.000535387	4.3526e-05	0.015148	High_grade_cartilage
ENSG00000257718	chr12_38494420_T_C_rs10783214	-412032	-412031	0.921296	33	34	0.000519101	-0.452832	0.128126	0.000535387	4.3526e-05	0.015148	High_grade_cartilage
ENSG00000257718	chr12_38495059_T_A_rs7296811	-411393	-411392	0.921296	33	34	0.000519101	-0.452832	0.128126	0.000535387	4.3526e-05	0.015148	High_grade_cartilage
ENSG00000257718	chr12_38496064_C_T_rs7312629	-410388	-410387	0.921296	33	34	0.000519101	-0.452832	0.128126	0.000535387	4.3526e-05	0.015148	High_grade_cartilage
ENSG00000257718	chr12_38497992_G_A_rs7955971	-408460	-408459	0.921296	33	34	0.000519101	-0.452832	0.128126	0.000535387	4.3526e-05	0.015148	High_grade_cartilage
ENSG00000257718	chr12_38498647_A_T_rs4768195	-407805	-407804	0.921296	33	34	0.000519101	-0.452832	0.128126	0.000535387	4.3526e-05	0.015148	High_grade_cartilage
ENSG00000257718	chr12_38499015_TTG_T_rs5797573;rs755564522;rs5797574	-407437	-407436	0.921296	33	34	0.000519101	-0.452832	0.128126	0.000535387	4.3526e-05	0.015148	High_grade_cartilage
ENSG00000257718	chr12_38499217_A_G_rs4329728	-407235	-407234	0.921296	33	34	0.000519101	-0.452832	0.128126	0.000535387	4.3526e-05	0.015148	High_grade_cartilage
ENSG00000257718	chr12_38499455_G_A_rs4570619	-406997	-406996	0.921296	33	34	0.000519101	-0.452832	0.128126	0.000535387	4.3526e-05	0.015148	High_grade_cartilage
ENSG00000257718	chr12_38499617_A_C_rs4562863	-406835	-406834	0.921296	33	34	0.000519101	-0.452832	0.128126	0.000535387	4.3526e-05	0.015148	High_grade_cartilage
ENSG00000257718	chr12_38502873_T_C_rs3924548	-403579	-403578	0.921296	33	34	0.000519101	-0.452832	0.128126	0.000535387	4.3526e-05	0.015148	High_grade_cartilage
ENSG00000257718	chr12_38504248_T_C_rs7313048	-402204	-402203	0.921296	33	34	0.000519101	-0.452832	0.128126	0.000535387	4.3526e-05	0.015148	High_grade_cartilage
ENSG00000257718	chr12_38505051_G_A_rs10047535	-401401	-401400	0.921296	33	34	0.000519101	-0.452832	0.128126	0.000535387	4.3526e-05	0.015148	High_grade_cartilage
ENSG00000257718	chr12_38507641_T_C_rs7961649	-398811	-398810	0.921296	33	34	0.000519101	-0.452832	0.128126	0.000535387	4.3526e-05	0.015148	High_grade_cartilage
ENSG00000257718	chr12_38508199_T_C_rs10783220	-398253	-398252	0.921296	33	34	0.000519101	-0.452832	0.128126	0.000535387	4.3526e-05	0.015148	High_grade_cartilage
ENSG00000257718	chr12_38512525_G_C_rs6580646	-393927	-393926	0.921296	33	34	0.000519101	-0.452832	0.128126	0.000535387	4.3526e-05	0.015148	High_grade_cartilage
ENSG00000257718	chr12_38513197_A_C_rs10783224	-393255	-393254	0.921296	33	34	0.000519101	-0.452832	0.128126	0.000535387	4.3526e-05	0.015148	High_grade_cartilage
ENSG00000257718	chr12_38515393_A_C_rs7304213	-391059	-391058	0.921296	33	34	0.000519101	-0.452832	0.128126	0.000535387	4.3526e-05	0.015148	High_grade_cartilage
ENSG00000257718	chr12_38516135_T_C_rs4631924	-390317	-390316	0.921296	33	34	0.000519101	-0.452832	0.128126	0.000535387	4.3526e-05	0.015148	High_grade_cartilage
ENSG00000257718	chr12_38517726_T_C_rs7316402	-388726	-388725	0.921296	33	34	0.000519101	-0.452832	0.128126	0.000535387	4.3526e-05	0.015148	High_grade_cartilage
ENSG00000257718	chr12_38526067_A_G_rs2730907	-380385	-380384	0.921296	33	34	0.000519101	-0.452832	0.128126	0.000535387	4.3526e-05	0.015148	High_grade_cartilage
ENSG00000257718	chr12_38526445_C_T_rs2730908	-380007	-380006	0.921296	33	34	0.000519101	-0.452832	0.128126	0.000535387	4.3526e-05	0.015148	High_grade_cartilage
ENSG00000257718	chr12_38527198_A_T_rs2730909	-379254	-379253	0.921296	33	34	0.000519101	-0.452832	0.128126	0.000535387	4.3526e-05	0.015148	High_grade_cartilage
ENSG00000257718	chr12_38531880_G_A_rs2653721	-374572	-374571	0.921296	33	34	0.000519101	-0.452832	0.128126	0.000535387	4.3526e-05	0.015148	High_grade_cartilage
ENSG00000257718	chr12_38532658_T_C_rs2730941	-373794	-373793	0.921296	33	34	0.000519101	-0.452832	0.128126	0.000535387	4.3526e-05	0.015148	High_grade_cartilage
ENSG00000257718	chr12_38534131_A_G_rs2653746	-372321	-372320	0.921296	33	34	0.000519101	-0.452832	0.128126	0.000535387	4.3526e-05	0.015148	High_grade_cartilage
ENSG00000257718	chr12_38534469_G_A_rs78786505	-371983	-371982	0.921296	33	34	0.000519101	-0.452832	0.128126	0.000535387	4.3526e-05	0.015148	High_grade_cartilage
ENSG00000178401	chr12_49284707_G_A_rs111996004	-63302	-63301	0.0532407	22	23	1.3404e-06	-0.422947	0.0845689	0.000179052	3.65293e-10	6.82435e-07	High_grade_cartilage
ENSG00000178401	chr12_49293595_G_A_rs7486836	-54414	-54413	0.0509259	21	22	3.30526e-07	-0.452242	0.0852912	0.000179052	3.65293e-10	6.82435e-07	High_grade_cartilage
ENSG00000178401	chr12_49320056_C_T_rs57241318	-27953	-27952	0.201389	79	87	9.24862e-05	-0.195348	0.0488465	0.000179052	3.65293e-10	6.82435e-07	High_grade_cartilage
ENSG00000178401	chr12_49342919_C_G_rs7310682	-5090	-5089	0.229167	87	99	5.79349e-07	-0.23442	0.0452282	0.000179052	3.65293e-10	6.82435e-07	High_grade_cartilage
ENSG00000178401	chr12_49343331_A_C_rs12306866	-4678	-4677	0.0694445	29	30	2.59739e-09	-0.468528	0.0747426	0.000179052	3.65293e-10	6.82435e-07	High_grade_cartilage
ENSG00000178401	chr12_49346749_A_G_rs11168981	-1260	-1259	0.215278	84	93	1.16225e-07	-0.258712	0.0468697	0.000179052	3.65293e-10	6.82435e-07	High_grade_cartilage
ENSG00000178401	chr12_49348706_A_G_rs112404297	697	698	0.0509259	22	22	1.69359e-06	-0.465659	0.0940783	0.000179052	3.65293e-10	6.82435e-07	High_grade_cartilage
ENSG00000178401	chr12_49352409_G_A_rs146801669	4400	4401	0.0509259	22	22	1.69359e-06	-0.465659	0.0940783	0.000179052	3.65293e-10	6.82435e-07	High_grade_cartilage
ENSG00000178401	chr12_49352462_A_G_rs7955245	4453	4454	0.203704	80	88	1.85723e-07	-0.260958	0.0481207	0.000179052	3.65293e-10	6.82435e-07	High_grade_cartilage
ENSG00000178401	chr12_49357405_G_C_rs12310129	9396	9397	0.0671296	29	29	1.24284e-09	-0.498985	0.0778763	0.000179052	3.65293e-10	6.82435e-07	High_grade_cartilage
ENSG00000178401	chr12_49361451_A_G_rs11168988	13442	13443	0.166667	69	72	1.56806e-05	-0.246047	0.0554285	0.000179052	3.65293e-10	6.82435e-07	High_grade_cartilage
ENSG00000178401	chr12_49366546_A_AGGAACTGACTTGGGGAGCGTGCCGGGCGGACATCGCCAGGGCAGAGAACCCCCATCAGC_.	18537	18538	0.196759	78	85	5.25273e-06	-0.234373	0.0499209	0.000179052	3.65293e-10	6.82435e-07	High_grade_cartilage
ENSG00000178401	chr12_49368437_T_G_rs75022468	20428	20429	0.0787037	33	34	1.31706e-09	-0.441883	0.0690816	0.000179052	3.65293e-10	6.82435e-07	High_grade_cartilage
ENSG00000178401	chr12_49368582_G_A_rs79601649	20573	20574	0.0787037	33	34	1.31706e-09	-0.441883	0.0690816	0.000179052	3.65293e-10	6.82435e-07	High_grade_cartilage
ENSG00000178401	chr12_49368616_A_G_rs78097831	20607	20608	0.0787037	33	34	1.31706e-09	-0.441883	0.0690816	0.000179052	3.65293e-10	6.82435e-07	High_grade_cartilage
ENSG00000178401	chr12_49368796_C_G_rs74784091	20787	20788	0.0787037	33	34	1.31706e-09	-0.441883	0.0690816	0.000179052	3.65293e-10	6.82435e-07	High_grade_cartilage
ENSG00000178401	chr12_49370085_G_A_rs6580707	22076	22077	0.175926	73	76	5.55096e-06	-0.255871	0.0546477	0.000179052	3.65293e-10	6.82435e-07	High_grade_cartilage
ENSG00000178401	chr12_49371402_C_G_rs111388417	23393	23394	0.0671296	29	29	1.44192e-07	-0.441531	0.0806388	0.000179052	3.65293e-10	6.82435e-07	High_grade_cartilage
ENSG00000178401	chr12_49373087_G_C_rs6580708	25078	25079	0.206019	81	89	2.48126e-06	-0.237732	0.0488682	0.000179052	3.65293e-10	6.82435e-07	High_grade_cartilage
ENSG00000178401	chr12_49373607_C_CAT_rs138821276;rs201328929	25598	25599	0.206019	81	89	2.48126e-06	-0.237732	0.0488682	0.000179052	3.65293e-10	6.82435e-07	High_grade_cartilage
ENSG00000178401	chr12_49373808_G_C_rs113437879	25799	25800	0.0671296	29	29	1.44192e-07	-0.441531	0.0806388	0.000179052	3.65293e-10	6.82435e-07	High_grade_cartilage
ENSG00000178401	chr12_49373973_T_A_rs7974420	25964	25965	0.206019	81	89	2.48126e-06	-0.237732	0.0488682	0.000179052	3.65293e-10	6.82435e-07	High_grade_cartilage
ENSG00000178401	chr12_49374473_A_G_rs6580709	26464	26465	0.185185	75	80	2.26458e-07	-0.277907	0.0516394	0.000179052	3.65293e-10	6.82435e-07	High_grade_cartilage
ENSG00000178401	chr12_49376545_T_C_rs11608534	28536	28537	0.0671296	29	29	1.44192e-07	-0.441531	0.0806388	0.000179052	3.65293e-10	6.82435e-07	High_grade_cartilage
ENSG00000178401	chr12_49377998_A_G_rs114990464	29989	29990	0.0671296	29	29	1.44192e-07	-0.441531	0.0806388	0.000179052	3.65293e-10	6.82435e-07	High_grade_cartilage
ENSG00000178401	chr12_49378012_A_G_rs116590402	30003	30004	0.0671296	29	29	1.44192e-07	-0.441531	0.0806388	0.000179052	3.65293e-10	6.82435e-07	High_grade_cartilage
ENSG00000178401	chr12_49379821_C_T_rs112672694	31812	31813	0.0671296	29	29	1.44192e-07	-0.441531	0.0806388	0.000179052	3.65293e-10	6.82435e-07	High_grade_cartilage
ENSG00000178401	chr12_49379923_T_G_rs7970059	31914	31915	0.206019	81	89	2.48126e-06	-0.237732	0.0488682	0.000179052	3.65293e-10	6.82435e-07	High_grade_cartilage
ENSG00000178401	chr12_49380600_A_G_rs111748284	32591	32592	0.0671296	29	29	1.44192e-07	-0.441531	0.0806388	0.000179052	3.65293e-10	6.82435e-07	High_grade_cartilage
ENSG00000178401	chr12_49380705_C_CA_rs375474971	32696	32697	0.0717593	31	31	9.89939e-07	-0.401326	0.0791972	0.000179052	3.65293e-10	6.82435e-07	High_grade_cartilage
ENSG00000178401	chr12_49380977_C_T_rs113126564	32968	32969	0.0671296	29	29	1.44192e-07	-0.441531	0.0806388	0.000179052	3.65293e-10	6.82435e-07	High_grade_cartilage
ENSG00000178401	chr12_49381046_TTTG_T_rs138097273	33037	33038	0.185185	75	80	2.26458e-07	-0.277907	0.0516394	0.000179052	3.65293e-10	6.82435e-07	High_grade_cartilage
ENSG00000178401	chr12_49381183_G_A_rs113011786	33174	33175	0.0671296	29	29	1.44192e-07	-0.441531	0.0806388	0.000179052	3.65293e-10	6.82435e-07	High_grade_cartilage
ENSG00000178401	chr12_49381429_A_T_rs78552562	33420	33421	0.0671296	29	29	1.44192e-07	-0.441531	0.0806388	0.000179052	3.65293e-10	6.82435e-07	High_grade_cartilage
ENSG00000178401	chr12_49381834_C_A_rs75609879	33825	33826	0.0671296	29	29	1.44192e-07	-0.441531	0.0806388	0.000179052	3.65293e-10	6.82435e-07	High_grade_cartilage
ENSG00000178401	chr12_49382443_C_T_rs75178216	34434	34435	0.0671296	29	29	1.44192e-07	-0.441531	0.0806388	0.000179052	3.65293e-10	6.82435e-07	High_grade_cartilage
ENSG00000178401	chr12_49383428_T_C_rs77460882	35419	35420	0.0671296	29	29	1.44192e-07	-0.441531	0.0806388	0.000179052	3.65293e-10	6.82435e-07	High_grade_cartilage
ENSG00000178401	chr12_49385098_T_C_rs7969010	37089	37090	0.185185	75	80	2.26458e-07	-0.277907	0.0516394	0.000179052	3.65293e-10	6.82435e-07	High_grade_cartilage
ENSG00000178401	chr12_49385101_A_G_rs11612426	37092	37093	0.0671296	29	29	1.44192e-07	-0.441531	0.0806388	0.000179052	3.65293e-10	6.82435e-07	High_grade_cartilage
ENSG00000178401	chr12_49385136_T_G_rs7969099	37127	37128	0.185185	75	80	2.26458e-07	-0.277907	0.0516394	0.000179052	3.65293e-10	6.82435e-07	High_grade_cartilage
ENSG00000178401	chr12_49385670_T_C_rs78805842	37661	37662	0.0671296	29	29	1.44192e-07	-0.441531	0.0806388	0.000179052	3.65293e-10	6.82435e-07	High_grade_cartilage
ENSG00000178401	chr12_49385826_G_GT_rs199622051	37817	37818	0.0671296	29	29	1.44192e-07	-0.441531	0.0806388	0.000179052	3.65293e-10	6.82435e-07	High_grade_cartilage
ENSG00000178401	chr12_49385827_G_T_rs114637539	37818	37819	0.0717593	31	31	1.38294e-06	-0.402268	0.0805447	0.000179052	3.65293e-10	6.82435e-07	High_grade_cartilage
ENSG00000178401	chr12_49385862_TG_T_rs200975701	37853	37854	0.0671296	29	29	1.44192e-07	-0.441531	0.0806388	0.000179052	3.65293e-10	6.82435e-07	High_grade_cartilage
ENSG00000178401	chr12_49386057_C_T_rs113463684	38048	38049	0.0671296	29	29	1.44192e-07	-0.441531	0.0806388	0.000179052	3.65293e-10	6.82435e-07	High_grade_cartilage
ENSG00000178401	chr12_49386269_G_A_rs111487416	38260	38261	0.0671296	29	29	1.44192e-07	-0.441531	0.0806388	0.000179052	3.65293e-10	6.82435e-07	High_grade_cartilage
ENSG00000178401	chr12_49386925_C_G_rs7296303	38916	38917	0.0671296	29	29	1.44192e-07	-0.441531	0.0806388	0.000179052	3.65293e-10	6.82435e-07	High_grade_cartilage
ENSG00000178401	chr12_49386995_A_G_rs7296220	38986	38987	0.0694445	30	30	1.02336e-07	-0.443567	0.0799809	0.000179052	3.65293e-10	6.82435e-07	High_grade_cartilage
ENSG00000178401	chr12_49387313_G_A_rs113616123	39304	39305	0.0671296	29	29	1.44192e-07	-0.441531	0.0806388	0.000179052	3.65293e-10	6.82435e-07	High_grade_cartilage
ENSG00000178401	chr12_49387552_T_G_rs11611743	39543	39544	0.185185	75	80	2.26458e-07	-0.277907	0.0516394	0.000179052	3.65293e-10	6.82435e-07	High_grade_cartilage
ENSG00000178401	chr12_49387870_G_C_rs11609699	39861	39862	0.0694445	30	30	1.02336e-07	-0.443567	0.0799809	0.000179052	3.65293e-10	6.82435e-07	High_grade_cartilage
ENSG00000178401	chr12_49388793_C_T_rs111744913	40784	40785	0.0671296	29	29	1.44192e-07	-0.441531	0.0806388	0.000179052	3.65293e-10	6.82435e-07	High_grade_cartilage
ENSG00000178401	chr12_49390031_G_A_rs7309610	42022	42023	0.0671296	29	29	1.44192e-07	-0.441531	0.0806388	0.000179052	3.65293e-10	6.82435e-07	High_grade_cartilage
ENSG00000178401	chr12_49390373_C_T_rs7488206	42364	42365	0.0671296	29	29	1.44192e-07	-0.441531	0.0806388	0.000179052	3.65293e-10	6.82435e-07	High_grade_cartilage
ENSG00000178401	chr12_49390582_G_A_rs7488270	42573	42574	0.0671296	29	29	1.44192e-07	-0.441531	0.0806388	0.000179052	3.65293e-10	6.82435e-07	High_grade_cartilage
ENSG00000178401	chr12_49391077_C_CA_rs11390302	43068	43069	0.18287	74	79	6.40186e-07	-0.268578	0.0520335	0.000179052	3.65293e-10	6.82435e-07	High_grade_cartilage
ENSG00000178401	chr12_49393223_A_C_rs78136440	45214	45215	0.0671296	29	29	1.44192e-07	-0.441531	0.0806388	0.000179052	3.65293e-10	6.82435e-07	High_grade_cartilage
ENSG00000178401	chr12_49393769_T_C_rs7980731	45760	45761	0.208333	82	90	1.76347e-06	-0.241537	0.0488867	0.000179052	3.65293e-10	6.82435e-07	High_grade_cartilage
ENSG00000178401	chr12_49394124_A_G_rs6580711	46115	46116	0.1875	76	81	1.52124e-07	-0.282098	0.0516253	0.000179052	3.65293e-10	6.82435e-07	High_grade_cartilage
ENSG00000178401	chr12_49394483_C_A_rs7304456	46474	46475	0.0694445	30	30	1.02336e-07	-0.443567	0.0799809	0.000179052	3.65293e-10	6.82435e-07	High_grade_cartilage
ENSG00000178401	chr12_49395238_A_AC_rs539311447;rs141071683	47229	47230	0.0694445	30	30	1.02336e-07	-0.443567	0.0799809	0.000179052	3.65293e-10	6.82435e-07	High_grade_cartilage
ENSG00000178401	chr12_49396046_G_A_rs79105789	48037	48038	0.0671296	29	29	1.44192e-07	-0.441531	0.0806388	0.000179052	3.65293e-10	6.82435e-07	High_grade_cartilage
ENSG00000178401	chr12_49397113_T_G_rs79945474	49104	49105	0.0671296	29	29	1.44192e-07	-0.441531	0.0806388	0.000179052	3.65293e-10	6.82435e-07	High_grade_cartilage
ENSG00000178401	chr12_49399501_C_G_rs77060377	51492	51493	0.0671296	29	29	1.44192e-07	-0.441531	0.0806388	0.000179052	3.65293e-10	6.82435e-07	High_grade_cartilage
ENSG00000178401	chr12_49400188_G_A_rs61638922	52179	52180	0.0671296	29	29	1.44192e-07	-0.441531	0.0806388	0.000179052	3.65293e-10	6.82435e-07	High_grade_cartilage
ENSG00000178401	chr12_49401164_C_A_rs11614479	53155	53156	0.0671296	29	29	1.44192e-07	-0.441531	0.0806388	0.000179052	3.65293e-10	6.82435e-07	High_grade_cartilage
ENSG00000178401	chr12_49401493_G_A_rs56746050	53484	53485	0.0671296	29	29	1.44192e-07	-0.441531	0.0806388	0.000179052	3.65293e-10	6.82435e-07	High_grade_cartilage
ENSG00000178401	chr12_49401801_G_A_rs56784507	53792	53793	0.0671296	29	29	1.44192e-07	-0.441531	0.0806388	0.000179052	3.65293e-10	6.82435e-07	High_grade_cartilage
ENSG00000178401	chr12_49402475_A_C_rs60827238	54466	54467	0.0671296	29	29	1.44192e-07	-0.441531	0.0806388	0.000179052	3.65293e-10	6.82435e-07	High_grade_cartilage
ENSG00000178401	chr12_49402734_G_A_rs79546663	54725	54726	0.0671296	29	29	1.44192e-07	-0.441531	0.0806388	0.000179052	3.65293e-10	6.82435e-07	High_grade_cartilage
ENSG00000178401	chr12_49402938_G_T_rs7955541	54929	54930	0.185185	75	80	2.26458e-07	-0.277907	0.0516394	0.000179052	3.65293e-10	6.82435e-07	High_grade_cartilage
ENSG00000178401	chr12_49403776_G_C_rs11834236	55767	55768	0.0671296	29	29	1.44192e-07	-0.441531	0.0806388	0.000179052	3.65293e-10	6.82435e-07	High_grade_cartilage
ENSG00000178401	chr12_49405131_T_C_rs76284688	57122	57123	0.0671296	29	29	1.44192e-07	-0.441531	0.0806388	0.000179052	3.65293e-10	6.82435e-07	High_grade_cartilage
ENSG00000178401	chr12_49405817_G_A_rs58095611	57808	57809	0.168981	69	73	1.6373e-07	-0.291777	0.0535456	0.000179052	3.65293e-10	6.82435e-07	High_grade_cartilage
ENSG00000178401	chr12_49405881_A_T_rs78698211	57872	57873	0.0671296	29	29	1.44192e-07	-0.441531	0.0806388	0.000179052	3.65293e-10	6.82435e-07	High_grade_cartilage
ENSG00000178401	chr12_49406451_A_AT_rs370374617	58442	58443	0.0717593	31	31	1.41619e-06	-0.394246	0.079021	0.000179052	3.65293e-10	6.82435e-07	High_grade_cartilage
ENSG00000178401	chr12_49407373_T_C_rs11609027	59364	59365	0.0671296	29	29	1.44192e-07	-0.441531	0.0806388	0.000179052	3.65293e-10	6.82435e-07	High_grade_cartilage
ENSG00000178401	chr12_49408278_C_G_rs138586135	60269	60270	0.0671296	29	29	1.44192e-07	-0.441531	0.0806388	0.000179052	3.65293e-10	6.82435e-07	High_grade_cartilage
ENSG00000178401	chr12_49408702_C_T_rs55712069	60693	60694	0.0694445	30	30	5.9551e-07	-0.412375	0.0796528	0.000179052	3.65293e-10	6.82435e-07	High_grade_cartilage
ENSG00000178401	chr12_49408836_T_G_rs113750092	60827	60828	0.0671296	29	29	1.44192e-07	-0.441531	0.0806388	0.000179052	3.65293e-10	6.82435e-07	High_grade_cartilage
ENSG00000178401	chr12_49409021_A_AG_rs146483403	61012	61013	0.0671296	29	29	1.44192e-07	-0.441531	0.0806388	0.000179052	3.65293e-10	6.82435e-07	High_grade_cartilage
ENSG00000178401	chr12_49409375_G_A_rs113840812	61366	61367	0.0671296	29	29	1.44192e-07	-0.441531	0.0806388	0.000179052	3.65293e-10	6.82435e-07	High_grade_cartilage
ENSG00000178401	chr12_49409572_G_A_rs11838223	61563	61564	0.0648148	28	28	9.93165e-08	-0.451425	0.0813081	0.000179052	3.65293e-10	6.82435e-07	High_grade_cartilage
ENSG00000178401	chr12_49410929_CTTTTAG_C_rs200225146;rs370733564	62920	62921	0.0671296	29	29	1.44192e-07	-0.441531	0.0806388	0.000179052	3.65293e-10	6.82435e-07	High_grade_cartilage
ENSG00000178401	chr12_49411089_ACT_A_rs150326553	63080	63081	0.0671296	29	29	1.44192e-07	-0.441531	0.0806388	0.000179052	3.65293e-10	6.82435e-07	High_grade_cartilage
ENSG00000178401	chr12_49412509_T_C_rs7488923	64500	64501	0.206019	81	89	2.48126e-06	-0.237732	0.0488682	0.000179052	3.65293e-10	6.82435e-07	High_grade_cartilage
ENSG00000178401	chr12_49413526_G_A_rs73297209	65517	65518	0.185185	75	80	2.26458e-07	-0.277907	0.0516394	0.000179052	3.65293e-10	6.82435e-07	High_grade_cartilage
ENSG00000178401	chr12_49414369_T_A_rs77228096	66360	66361	0.0671296	29	29	1.44192e-07	-0.441531	0.0806388	0.000179052	3.65293e-10	6.82435e-07	High_grade_cartilage
ENSG00000178401	chr12_49414670_T_C_rs111244624	66661	66662	0.0671296	29	29	1.44192e-07	-0.441531	0.0806388	0.000179052	3.65293e-10	6.82435e-07	High_grade_cartilage
ENSG00000178401	chr12_49414935_C_CT_rs199648430	66926	66927	0.0740741	32	32	6.03433e-09	-0.467892	0.0766096	0.000179052	3.65293e-10	6.82435e-07	High_grade_cartilage
ENSG00000178401	chr12_49415042_T_C_rs11610501	67033	67034	0.0671296	29	29	1.44192e-07	-0.441531	0.0806388	0.000179052	3.65293e-10	6.82435e-07	High_grade_cartilage
ENSG00000178401	chr12_49415474_T_A_rs113337140	67465	67466	0.0671296	29	29	1.44192e-07	-0.441531	0.0806388	0.000179052	3.65293e-10	6.82435e-07	High_grade_cartilage
ENSG00000178401	chr12_49415673_T_C_rs11831792	67664	67665	0.0671296	29	29	1.44192e-07	-0.441531	0.0806388	0.000179052	3.65293e-10	6.82435e-07	High_grade_cartilage
ENSG00000178401	chr12_49416905_C_G_rs11609087	68896	68897	0.0671296	29	29	1.44192e-07	-0.441531	0.0806388	0.000179052	3.65293e-10	6.82435e-07	High_grade_cartilage
ENSG00000178401	chr12_49417391_C_G_rs11830595	69382	69383	0.0671296	29	29	1.44192e-07	-0.441531	0.0806388	0.000179052	3.65293e-10	6.82435e-07	High_grade_cartilage
ENSG00000178401	chr12_49417528_G_A_rs11169005	69519	69520	0.206019	81	89	2.48126e-06	-0.237732	0.0488682	0.000179052	3.65293e-10	6.82435e-07	High_grade_cartilage
ENSG00000178401	chr12_49418303_A_T_rs11614120	70294	70295	0.0509259	22	22	5.79417e-09	-0.539581	0.0882346	0.000179052	3.65293e-10	6.82435e-07	High_grade_cartilage
ENSG00000178401	chr12_49419780_T_G_rs2091801	71771	71772	0.0671296	29	29	1.44192e-07	-0.441531	0.0806388	0.000179052	3.65293e-10	6.82435e-07	High_grade_cartilage
ENSG00000178401	chr12_49419886_A_ACTGT_rs10688316	71877	71878	0.185185	75	80	2.26458e-07	-0.277907	0.0516394	0.000179052	3.65293e-10	6.82435e-07	High_grade_cartilage
ENSG00000178401	chr12_49420063_A_G_rs11837194	72054	72055	0.0671296	29	29	1.44192e-07	-0.441531	0.0806388	0.000179052	3.65293e-10	6.82435e-07	High_grade_cartilage
ENSG00000178401	chr12_49420266_T_A_rs11169008	72257	72258	0.206019	81	89	2.48126e-06	-0.237732	0.0488682	0.000179052	3.65293e-10	6.82435e-07	High_grade_cartilage
ENSG00000178401	chr12_49420366_A_G_rs11169009	72357	72358	0.206019	81	89	2.48126e-06	-0.237732	0.0488682	0.000179052	3.65293e-10	6.82435e-07	High_grade_cartilage
ENSG00000178401	chr12_49420525_T_C_rs10875955	72516	72517	0.203704	80	88	4.96935e-06	-0.231438	0.0491627	0.000179052	3.65293e-10	6.82435e-07	High_grade_cartilage
ENSG00000178401	chr12_49420700_A_T_rs11615299	72691	72692	0.0671296	29	29	1.44192e-07	-0.441531	0.0806388	0.000179052	3.65293e-10	6.82435e-07	High_grade_cartilage
ENSG00000178401	chr12_49420793_A_T_rs11615316	72784	72785	0.0671296	29	29	1.44192e-07	-0.441531	0.0806388	0.000179052	3.65293e-10	6.82435e-07	High_grade_cartilage
ENSG00000178401	chr12_49420857_G_A_rs10783314	72848	72849	0.206019	81	89	2.48126e-06	-0.237732	0.0488682	0.000179052	3.65293e-10	6.82435e-07	High_grade_cartilage
ENSG00000178401	chr12_49421088_T_C_rs11613908	73079	73080	0.0671296	29	29	1.44192e-07	-0.441531	0.0806388	0.000179052	3.65293e-10	6.82435e-07	High_grade_cartilage
ENSG00000178401	chr12_49421119_C_T_rs11611801	73110	73111	0.0671296	29	29	1.44192e-07	-0.441531	0.0806388	0.000179052	3.65293e-10	6.82435e-07	High_grade_cartilage
ENSG00000178401	chr12_49422032_C_T_rs76552850	74023	74024	0.0671296	29	29	1.44192e-07	-0.441531	0.0806388	0.000179052	3.65293e-10	6.82435e-07	High_grade_cartilage
ENSG00000178401	chr12_49422638_C_T_rs113242527	74629	74630	0.0671296	29	29	1.44192e-07	-0.441531	0.0806388	0.000179052	3.65293e-10	6.82435e-07	High_grade_cartilage
ENSG00000178401	chr12_49422925_A_T_rs12315033	74916	74917	0.19213	78	83	2.29535e-07	-0.268813	0.0499758	0.000179052	3.65293e-10	6.82435e-07	High_grade_cartilage
ENSG00000178401	chr12_49422945_C_A_rs12301632	74936	74937	0.185185	75	80	2.26458e-07	-0.277907	0.0516394	0.000179052	3.65293e-10	6.82435e-07	High_grade_cartilage
ENSG00000178401	chr12_49424220_A_G_rs112697513	76211	76212	0.0671296	29	29	1.44192e-07	-0.441531	0.0806388	0.000179052	3.65293e-10	6.82435e-07	High_grade_cartilage
ENSG00000178401	chr12_49425309_A_T_rs75458245	77300	77301	0.0671296	29	29	1.44192e-07	-0.441531	0.0806388	0.000179052	3.65293e-10	6.82435e-07	High_grade_cartilage
ENSG00000178401	chr12_49426058_C_A_rs11611624	78049	78050	0.0671296	29	29	1.44192e-07	-0.441531	0.0806388	0.000179052	3.65293e-10	6.82435e-07	High_grade_cartilage
ENSG00000178401	chr12_49426398_T_C_rs74782098	78389	78390	0.0671296	29	29	1.44192e-07	-0.441531	0.0806388	0.000179052	3.65293e-10	6.82435e-07	High_grade_cartilage
ENSG00000178401	chr12_49427296_A_G_rs57601151	79287	79288	0.185185	75	80	2.26458e-07	-0.277907	0.0516394	0.000179052	3.65293e-10	6.82435e-07	High_grade_cartilage
ENSG00000178401	chr12_49427518_A_G_rs76704578	79509	79510	0.0671296	29	29	1.44192e-07	-0.441531	0.0806388	0.000179052	3.65293e-10	6.82435e-07	High_grade_cartilage
ENSG00000178401	chr12_49427697_A_C_rs74716375	79688	79689	0.0671296	29	29	1.44192e-07	-0.441531	0.0806388	0.000179052	3.65293e-10	6.82435e-07	High_grade_cartilage
ENSG00000178401	chr12_49428026_T_C_rs113396530	80017	80018	0.0671296	29	29	1.44192e-07	-0.441531	0.0806388	0.000179052	3.65293e-10	6.82435e-07	High_grade_cartilage
ENSG00000178401	chr12_49428133_T_G_rs11614854	80124	80125	0.0671296	29	29	1.44192e-07	-0.441531	0.0806388	0.000179052	3.65293e-10	6.82435e-07	High_grade_cartilage
ENSG00000178401	chr12_49429144_T_G_rs12320284	81135	81136	0.185185	75	80	2.26458e-07	-0.277907	0.0516394	0.000179052	3.65293e-10	6.82435e-07	High_grade_cartilage
ENSG00000178401	chr12_49429622_A_ATTTTTAT_rs142536581	81613	81614	0.0671296	29	29	1.44192e-07	-0.441531	0.0806388	0.000179052	3.65293e-10	6.82435e-07	High_grade_cartilage
ENSG00000178401	chr12_49432203_C_G_rs11169014	84194	84195	0.206019	81	89	2.48126e-06	-0.237732	0.0488682	0.000179052	3.65293e-10	6.82435e-07	High_grade_cartilage
ENSG00000178401	chr12_49432426_A_G_rs111516466	84417	84418	0.0671296	29	29	1.44192e-07	-0.441531	0.0806388	0.000179052	3.65293e-10	6.82435e-07	High_grade_cartilage
ENSG00000178401	chr12_49434250_G_T_rs7139061	86241	86242	0.185185	75	80	2.26458e-07	-0.277907	0.0516394	0.000179052	3.65293e-10	6.82435e-07	High_grade_cartilage
ENSG00000178401	chr12_49434285_T_A_rs75699297	86276	86277	0.0671296	29	29	1.44192e-07	-0.441531	0.0806388	0.000179052	3.65293e-10	6.82435e-07	High_grade_cartilage
ENSG00000178401	chr12_49435049_T_C_rs112854990	87040	87041	0.0671296	29	29	1.44192e-07	-0.441531	0.0806388	0.000179052	3.65293e-10	6.82435e-07	High_grade_cartilage
ENSG00000178401	chr12_49435787_C_CG_rs199631668	87778	87779	0.0671296	29	29	1.44192e-07	-0.441531	0.0806388	0.000179052	3.65293e-10	6.82435e-07	High_grade_cartilage
ENSG00000178401	chr12_49436837_C_T_rs372634395	88828	88829	0.0601852	26	26	3.53989e-07	-0.445969	0.0843384	0.000179052	3.65293e-10	6.82435e-07	High_grade_cartilage
ENSG00000178401	chr12_49436971_C_T_rs113134207	88962	88963	0.0648148	28	28	6.90549e-08	-0.456174	0.0810824	0.000179052	3.65293e-10	6.82435e-07	High_grade_cartilage
ENSG00000178401	chr12_49438021_A_G_rs12306645	90012	90013	0.185185	75	80	2.26458e-07	-0.277907	0.0516394	0.000179052	3.65293e-10	6.82435e-07	High_grade_cartilage
ENSG00000178401	chr12_49438835_T_C_rs7962951	90826	90827	0.185185	75	80	2.26458e-07	-0.277907	0.0516394	0.000179052	3.65293e-10	6.82435e-07	High_grade_cartilage
ENSG00000178401	chr12_49439843_C_T_rs11169016	91834	91835	0.185185	75	80	2.26458e-07	-0.277907	0.0516394	0.000179052	3.65293e-10	6.82435e-07	High_grade_cartilage
ENSG00000178401	chr12_49440246_T_C_rs6580715	92237	92238	0.206019	81	89	2.48126e-06	-0.237732	0.0488682	0.000179052	3.65293e-10	6.82435e-07	High_grade_cartilage
ENSG00000178401	chr12_49441193_T_C_rs12306118	93184	93185	0.185185	75	80	2.26458e-07	-0.277907	0.0516394	0.000179052	3.65293e-10	6.82435e-07	High_grade_cartilage
ENSG00000178401	chr12_49441314_T_A_rs12306212	93305	93306	0.185185	75	80	2.26458e-07	-0.277907	0.0516394	0.000179052	3.65293e-10	6.82435e-07	High_grade_cartilage
ENSG00000178401	chr12_49441440_C_T_rs12299282	93431	93432	0.185185	75	80	2.26458e-07	-0.277907	0.0516394	0.000179052	3.65293e-10	6.82435e-07	High_grade_cartilage
ENSG00000178401	chr12_49441719_G_A_rs112600480	93710	93711	0.0671296	29	29	1.44192e-07	-0.441531	0.0806388	0.000179052	3.65293e-10	6.82435e-07	High_grade_cartilage
ENSG00000178401	chr12_49441948_A_G_rs11169017	93939	93940	0.185185	75	80	2.26458e-07	-0.277907	0.0516394	0.000179052	3.65293e-10	6.82435e-07	High_grade_cartilage
ENSG00000178401	chr12_49444111_C_G_rs77126082	96102	96103	0.0671296	29	29	1.44192e-07	-0.441531	0.0806388	0.000179052	3.65293e-10	6.82435e-07	High_grade_cartilage
ENSG00000178401	chr12_49446697_G_A_rs11609068	98688	98689	0.0671296	29	29	1.44192e-07	-0.441531	0.0806388	0.000179052	3.65293e-10	6.82435e-07	High_grade_cartilage
ENSG00000178401	chr12_49447641_A_G_rs77438349	99632	99633	0.0671296	29	29	1.44192e-07	-0.441531	0.0806388	0.000179052	3.65293e-10	6.82435e-07	High_grade_cartilage
ENSG00000178401	chr12_49448144_T_C_rs191602006	100135	100136	0.0625	27	27	6.78292e-07	-0.435431	0.0845627	0.000179052	3.65293e-10	6.82435e-07	High_grade_cartilage
ENSG00000178401	chr12_49448897_C_T_rs79194206	100888	100889	0.0671296	29	29	1.44192e-07	-0.441531	0.0806388	0.000179052	3.65293e-10	6.82435e-07	High_grade_cartilage
ENSG00000178401	chr12_49450245_A_T_rs12319484	102236	102237	0.0694445	29	30	2.38872e-07	-0.41111	0.0765492	0.000179052	3.65293e-10	6.82435e-07	High_grade_cartilage
ENSG00000178401	chr12_49452282_A_T_rs7132684	104273	104274	0.189815	76	82	5.24527e-07	-0.267223	0.0513465	0.000179052	3.65293e-10	6.82435e-07	High_grade_cartilage
ENSG00000178401	chr12_49452425_A_G_rs10875958	104416	104417	0.793982	81	89	2.48126e-06	0.237732	0.0488682	0.000179052	3.65293e-10	6.82435e-07	High_grade_cartilage
ENSG00000178401	chr12_49452843_A_C_rs7133398	104834	104835	0.210648	82	91	4.85243e-06	-0.229094	0.0486085	0.000179052	3.65293e-10	6.82435e-07	High_grade_cartilage
ENSG00000178401	chr12_49453108_A_G_rs111300936	105099	105100	0.0648148	28	28	9.93165e-08	-0.451425	0.0813081	0.000179052	3.65293e-10	6.82435e-07	High_grade_cartilage
ENSG00000178401	chr12_49458152_C_T_rs11169027	110143	110144	0.185185	75	80	2.26458e-07	-0.277907	0.0516394	0.000179052	3.65293e-10	6.82435e-07	High_grade_cartilage
ENSG00000178401	chr12_49461784_A_G_rs58082501	113775	113776	0.0671296	29	29	1.44192e-07	-0.441531	0.0806388	0.000179052	3.65293e-10	6.82435e-07	High_grade_cartilage
ENSG00000178401	chr12_49464225_TG_T_rs139922888	116216	116217	0.0671296	29	29	1.44192e-07	-0.441531	0.0806388	0.000179052	3.65293e-10	6.82435e-07	High_grade_cartilage
ENSG00000178401	chr12_49465366_C_CT_rs112890481;rs61653533	117357	117358	0.18287	75	79	7.74237e-07	-0.271045	0.0529312	0.000179052	3.65293e-10	6.82435e-07	High_grade_cartilage
ENSG00000178401	chr12_49465535_A_G_rs11610835	117526	117527	0.0671296	29	29	1.44192e-07	-0.441531	0.0806388	0.000179052	3.65293e-10	6.82435e-07	High_grade_cartilage
ENSG00000178401	chr12_49468136_CTCTTT_C_rs199945492	120127	120128	0.0671296	29	29	1.44192e-07	-0.441531	0.0806388	0.000179052	3.65293e-10	6.82435e-07	High_grade_cartilage
ENSG00000178401	chr12_49468463_TTTTTTGTTTTTG_T_rs201223481	120454	120455	0.0671296	29	29	1.44192e-07	-0.441531	0.0806388	0.000179052	3.65293e-10	6.82435e-07	High_grade_cartilage
ENSG00000178401	chr12_49472020_T_TC_rs34240600	124011	124012	0.0671296	29	29	1.44192e-07	-0.441531	0.0806388	0.000179052	3.65293e-10	6.82435e-07	High_grade_cartilage
ENSG00000178401	chr12_49475322_T_A_rs10161131	127313	127314	0.185185	75	80	2.26458e-07	-0.277907	0.0516394	0.000179052	3.65293e-10	6.82435e-07	High_grade_cartilage
ENSG00000178401	chr12_49475339_C_T_rs10160947	127330	127331	0.185185	75	80	2.26458e-07	-0.277907	0.0516394	0.000179052	3.65293e-10	6.82435e-07	High_grade_cartilage
ENSG00000178401	chr12_49477037_G_A_rs112034686	129028	129029	0.0671296	29	29	1.44192e-07	-0.441531	0.0806388	0.000179052	3.65293e-10	6.82435e-07	High_grade_cartilage
ENSG00000178401	chr12_49477228_G_A_rs111256003	129219	129220	0.0694445	30	30	5.13518e-08	-0.446973	0.0786102	0.000179052	3.65293e-10	6.82435e-07	High_grade_cartilage
ENSG00000178401	chr12_49478029_T_C_rs11169043	130020	130021	0.206019	81	89	2.48126e-06	-0.237732	0.0488682	0.000179052	3.65293e-10	6.82435e-07	High_grade_cartilage
ENSG00000178401	chr12_49480086_C_T_rs113071723	132077	132078	0.0671296	29	29	1.44192e-07	-0.441531	0.0806388	0.000179052	3.65293e-10	6.82435e-07	High_grade_cartilage
ENSG00000178401	chr12_49482282_C_T_rs7295556	134273	134274	0.206019	81	89	2.48126e-06	-0.237732	0.0488682	0.000179052	3.65293e-10	6.82435e-07	High_grade_cartilage
ENSG00000178401	chr12_49482900_C_T_rs11613509	134891	134892	0.0671296	29	29	1.44192e-07	-0.441531	0.0806388	0.000179052	3.65293e-10	6.82435e-07	High_grade_cartilage
ENSG00000178401	chr12_49486331_G_A_rs111297899	138322	138323	0.0671296	29	29	1.44192e-07	-0.441531	0.0806388	0.000179052	3.65293e-10	6.82435e-07	High_grade_cartilage
ENSG00000178401	chr12_49487296_T_G_rs11169045	139287	139288	0.206019	81	89	2.48126e-06	-0.237732	0.0488682	0.000179052	3.65293e-10	6.82435e-07	High_grade_cartilage
ENSG00000178401	chr12_49487493_A_T_rs76166698	139484	139485	0.0671296	29	29	1.44192e-07	-0.441531	0.0806388	0.000179052	3.65293e-10	6.82435e-07	High_grade_cartilage
ENSG00000178401	chr12_49487560_C_G_rs7294648	139551	139552	0.185185	75	80	2.26458e-07	-0.277907	0.0516394	0.000179052	3.65293e-10	6.82435e-07	High_grade_cartilage
ENSG00000178401	chr12_49489588_A_G_rs2272478	141579	141580	0.185185	75	80	2.26458e-07	-0.277907	0.0516394	0.000179052	3.65293e-10	6.82435e-07	High_grade_cartilage
ENSG00000178401	chr12_49493002_T_G_rs11615710	144993	144994	0.206019	81	89	2.48126e-06	-0.237732	0.0488682	0.000179052	3.65293e-10	6.82435e-07	High_grade_cartilage
ENSG00000178401	chr12_49493950_C_T_rs12315996	145941	145942	0.185185	75	80	2.26458e-07	-0.277907	0.0516394	0.000179052	3.65293e-10	6.82435e-07	High_grade_cartilage
ENSG00000178401	chr12_49496360_G_T_rs11615383	148351	148352	0.0671296	29	29	1.44192e-07	-0.441531	0.0806388	0.000179052	3.65293e-10	6.82435e-07	High_grade_cartilage
ENSG00000178401	chr12_49498750_C_T_rs11169048	150741	150742	0.185185	75	80	2.26458e-07	-0.277907	0.0516394	0.000179052	3.65293e-10	6.82435e-07	High_grade_cartilage
ENSG00000178401	chr12_49499108_C_G_rs11829969	151099	151100	0.0671296	29	29	1.44192e-07	-0.441531	0.0806388	0.000179052	3.65293e-10	6.82435e-07	High_grade_cartilage
ENSG00000178401	chr12_49499476_T_A_rs75453828	151467	151468	0.0671296	29	29	1.44192e-07	-0.441531	0.0806388	0.000179052	3.65293e-10	6.82435e-07	High_grade_cartilage
ENSG00000178401	chr12_49500689_G_A_rs11830747	152680	152681	0.0671296	29	29	1.44192e-07	-0.441531	0.0806388	0.000179052	3.65293e-10	6.82435e-07	High_grade_cartilage
ENSG00000178401	chr12_49501713_G_C_rs11169049	153704	153705	0.185185	75	80	2.26458e-07	-0.277907	0.0516394	0.000179052	3.65293e-10	6.82435e-07	High_grade_cartilage
ENSG00000178401	chr12_49503949_C_T_rs77857014	155940	155941	0.0671296	29	29	1.44192e-07	-0.441531	0.0806388	0.000179052	3.65293e-10	6.82435e-07	High_grade_cartilage
ENSG00000178401	chr12_49504737_T_C_rs776563845	156728	156729	0.0671296	28	29	1.12607e-07	-0.429383	0.0776981	0.000179052	3.65293e-10	6.82435e-07	High_grade_cartilage
ENSG00000178401	chr12_49505852_C_T_rs11609549	157843	157844	0.0671296	29	29	6.81792e-07	-0.419695	0.0815242	0.000179052	3.65293e-10	6.82435e-07	High_grade_cartilage
ENSG00000178401	chr12_49506006_C_CAT_rs35928235;rs72260399	157997	157998	0.0648148	28	28	8.97873e-07	-0.42253	0.0830342	0.000179052	3.65293e-10	6.82435e-07	High_grade_cartilage
ENSG00000178401	chr12_49506323_A_AG_rs112647463	158314	158315	0.19213	76	83	5.79434e-06	-0.234245	0.0501344	0.000179052	3.65293e-10	6.82435e-07	High_grade_cartilage
ENSG00000178401	chr12_49506511_A_G_rs7300276	158502	158503	0.0648148	28	28	8.97873e-07	-0.42253	0.0830342	0.000179052	3.65293e-10	6.82435e-07	High_grade_cartilage
ENSG00000178401	chr12_49511930_T_C_rs7975712	163921	163922	0.19213	76	83	5.79434e-06	-0.234245	0.0501344	0.000179052	3.65293e-10	6.82435e-07	High_grade_cartilage
ENSG00000178401	chr12_49513732_T_A_rs11613171	165723	165724	0.0648148	28	28	8.97873e-07	-0.42253	0.0830342	0.000179052	3.65293e-10	6.82435e-07	High_grade_cartilage
ENSG00000178401	chr12_49516365_TA_T_rs56878784;rs796829355	168356	168357	0.175926	72	76	1.28876e-07	-0.291493	0.0530126	0.000179052	3.65293e-10	6.82435e-07	High_grade_cartilage
ENSG00000178401	chr12_49522047_C_A_rs78710864	174038	174039	0.0648148	28	28	8.97873e-07	-0.42253	0.0830342	0.000179052	3.65293e-10	6.82435e-07	High_grade_cartilage
ENSG00000178401	chr12_49524460_C_T_rs7301723	176451	176452	0.0648148	28	28	8.97873e-07	-0.42253	0.0830342	0.000179052	3.65293e-10	6.82435e-07	High_grade_cartilage
ENSG00000178401	chr12_49529970_A_C_rs58125498	181961	181962	0.19213	76	83	5.79434e-06	-0.234245	0.0501344	0.000179052	3.65293e-10	6.82435e-07	High_grade_cartilage
ENSG00000178401	chr12_49530854_C_T_rs11169058	182845	182846	0.171296	70	74	4.5507e-07	-0.280083	0.0535062	0.000179052	3.65293e-10	6.82435e-07	High_grade_cartilage
ENSG00000178401	chr12_49531049_A_G_rs11169059	183040	183041	0.171296	70	74	4.5507e-07	-0.280083	0.0535062	0.000179052	3.65293e-10	6.82435e-07	High_grade_cartilage
ENSG00000178401	chr12_49532433_A_G_rs60808917	184424	184425	0.171296	70	74	4.5507e-07	-0.280083	0.0535062	0.000179052	3.65293e-10	6.82435e-07	High_grade_cartilage
ENSG00000178401	chr12_49533365_G_A_rs12296440	185356	185357	0.171296	70	74	4.5507e-07	-0.280083	0.0535062	0.000179052	3.65293e-10	6.82435e-07	High_grade_cartilage
ENSG00000178401	chr12_49534455_C_G_rs113047116	186446	186447	0.0648148	28	28	8.97873e-07	-0.42253	0.0830342	0.000179052	3.65293e-10	6.82435e-07	High_grade_cartilage
ENSG00000178401	chr12_49535007_A_G_rs80011486	186998	186999	0.0810185	35	35	2.6301e-06	-0.371769	0.0766262	0.000179052	3.65293e-10	6.82435e-07	High_grade_cartilage
ENSG00000178401	chr12_49537023_G_T_rs73301259	189014	189015	0.101852	41	44	8.38976e-10	-0.393107	0.0606581	0.000179052	3.65293e-10	6.82435e-07	High_grade_cartilage
ENSG00000178401	chr12_49537802_T_C_rs11169063	189793	189794	0.196759	77	85	5.23375e-06	-0.231666	0.0493356	0.000179052	3.65293e-10	6.82435e-07	High_grade_cartilage
ENSG00000178401	chr12_49537947_T_C_rs11613183	189938	189939	0.0648148	28	28	8.97873e-07	-0.42253	0.0830342	0.000179052	3.65293e-10	6.82435e-07	High_grade_cartilage
ENSG00000178401	chr12_49540782_G_A_rs7132792	192773	192774	0.18287	72	79	7.51285e-06	-0.233411	0.0506065	0.000179052	3.65293e-10	6.82435e-07	High_grade_cartilage
ENSG00000178401	chr12_49541244_G_C_rs12311527	193235	193236	0.18287	72	79	7.51285e-06	-0.233411	0.0506065	0.000179052	3.65293e-10	6.82435e-07	High_grade_cartilage
ENSG00000178401	chr12_49543609_T_A_rs74089562	195600	195601	0.0555556	23	24	3.65293e-10	-0.514805	0.0775981	0.000179052	3.65293e-10	6.82435e-07	High_grade_cartilage
ENSG00000178401	chr12_49549339_A_G_rs933738	201330	201331	0.18287	72	79	5.06179e-05	-0.211652	0.0509709	0.000179052	3.65293e-10	6.82435e-07	High_grade_cartilage
ENSG00000178401	chr12_49556468_C_G_rs113209368	208459	208460	0.0625	27	27	1.83808e-06	-0.417515	0.0846616	0.000179052	3.65293e-10	6.82435e-07	High_grade_cartilage
ENSG00000178401	chr12_49580565_G_A_rs74089572	232556	232557	0.0648148	28	28	8.49537e-06	-0.386638	0.0843514	0.000179052	3.65293e-10	6.82435e-07	High_grade_cartilage
ENSG00000178401	chr12_49594146_G_A_rs7965658	246137	246138	0.196759	77	85	3.21202e-05	-0.212841	0.0499006	0.000179052	3.65293e-10	6.82435e-07	High_grade_cartilage
ENSG00000178401	chr12_49757227_A_G_rs59556663	409218	409219	0.0625	27	27	1.83808e-06	-0.417515	0.0846616	0.000179052	3.65293e-10	6.82435e-07	High_grade_cartilage
ENSG00000178401	chr12_49766879_T_A_rs76908531	418870	418871	0.0625	27	27	1.83808e-06	-0.417515	0.0846616	0.000179052	3.65293e-10	6.82435e-07	High_grade_cartilage
ENSG00000178882	chr12_124279250_A_C_rs882134	-15844	-15843	0.104167	45	45	5.94055e-08	0.440154	0.0778133	9.7465e-05	5.94055e-08	0.000142127	High_grade_cartilage
ENSG00000178882	chr12_124279582_C_G_rs11057558	-15512	-15511	0.106481	46	46	1.0878e-07	0.427186	0.0772014	9.7465e-05	5.94055e-08	0.000142127	High_grade_cartilage
ENSG00000178882	chr12_124283241_T_C_rs10846644	-11853	-11852	0.111111	48	48	1.92006e-07	0.408304	0.0753875	9.7465e-05	5.94055e-08	0.000142127	High_grade_cartilage
ENSG00000178882	chr12_124289148_G_A_rs11834869	-5946	-5945	0.108796	47	47	1.0578e-07	0.421152	0.0760322	9.7465e-05	5.94055e-08	0.000142127	High_grade_cartilage
ENSG00000178882	chr12_124292624_C_A_rs7294926	-2470	-2469	0.886574	48	49	1.0364e-06	-0.371827	0.0735207	9.7465e-05	5.94055e-08	0.000142127	High_grade_cartilage
ENSG00000214039	chr12_129588191_C_T_rs1610177	-454181	-454180	0.217593	85	94	2.2288e-05	0.25062	0.0575548	5.07865e-05	1.85021e-07	0.000684452	High_grade_cartilage
ENSG00000214039	chr12_130120590_C_T_rs2134342	78218	78219	0.243056	90	105	4.72155e-05	0.22081	0.0529543	5.07865e-05	1.85021e-07	0.000684452	High_grade_cartilage
ENSG00000214039	chr12_130146992_T_G_rs11060738	104620	104621	0.578704	147	182	6.71294e-06	0.227502	0.0490478	5.07865e-05	1.85021e-07	0.000684452	High_grade_cartilage
ENSG00000214039	chr12_130147638_C_T_rs12426466	105266	105267	0.347222	128	150	7.09102e-07	0.247108	0.0480788	5.07865e-05	1.85021e-07	0.000684452	High_grade_cartilage
ENSG00000214039	chr12_130148074_C_T_rs11060741	105702	105703	0.324074	120	140	1.85021e-07	0.259485	0.0478421	5.07865e-05	1.85021e-07	0.000684452	High_grade_cartilage
ENSG00000214039	chr12_130148281_G_A_rs4759620	105909	105910	0.574074	149	184	1.65758e-05	0.219914	0.0496899	5.07865e-05	1.85021e-07	0.000684452	High_grade_cartilage
ENSG00000214039	chr12_130148321_T_C_rs4760078	105949	105950	0.574074	149	184	1.65758e-05	0.219914	0.0496899	5.07865e-05	1.85021e-07	0.000684452	High_grade_cartilage
ENSG00000214039	chr12_130148326_C_G_rs4759621	105954	105955	0.574074	149	184	1.65758e-05	0.219914	0.0496899	5.07865e-05	1.85021e-07	0.000684452	High_grade_cartilage
ENSG00000214039	chr12_130152380_C_A_rs937643	110008	110009	0.601852	140	172	2.24529e-05	0.216286	0.0496904	5.07865e-05	1.85021e-07	0.000684452	High_grade_cartilage
ENSG00000276122	chr12_129365509_A_C_rs1871899	-773185	-773184	0.898148	42	44	4.68487e-05	0.430412	0.103172	4.81131e-05	6.456e-06	0.0157538	High_grade_cartilage
ENSG00000276122	chr12_130130490_A_G_rs4759612	-8204	-8203	0.74537	95	110	6.456e-06	-0.319586	0.0687668	4.81131e-05	6.456e-06	0.0157538	High_grade_cartilage
ENSG00000256576	chr12_132181051_A_T_rs7488766	-8678	-8677	0.650463	124	151	1.65887e-06	0.363472	0.0733653	0.000110688	3.6416e-16	1.00683e-11	High_grade_cartilage
ENSG00000256576	chr12_132184856_C_A_rs7485527	-4873	-4872	0.340278	124	147	1.75999e-05	0.333771	0.0756616	0.000110688	3.6416e-16	1.00683e-11	High_grade_cartilage
ENSG00000256576	chr12_132187192_T_C_rs11246974	-2537	-2536	0.337963	123	146	2.86556e-06	0.363432	0.0752063	0.000110688	3.6416e-16	1.00683e-11	High_grade_cartilage
ENSG00000256576	chr12_132188078_A_T_rs6598204	-1651	-1650	0.523148	156	206	5.6772e-15	0.549287	0.0643852	0.000110688	3.6416e-16	1.00683e-11	High_grade_cartilage
ENSG00000256576	chr12_132188274_C_T_rs7979306	-1455	-1454	0.1875	77	81	7.22756e-05	0.385826	0.0949747	0.000110688	3.6416e-16	1.00683e-11	High_grade_cartilage
ENSG00000256576	chr12_132188848_G_C_rs61943882	-881	-880	0.1875	77	81	7.22756e-05	0.385826	0.0949747	0.000110688	3.6416e-16	1.00683e-11	High_grade_cartilage
ENSG00000256576	chr12_132189489_G_C_rs7307636	-240	-239	0.516204	157	209	3.64161e-16	0.559291	0.0623347	0.000110688	3.6416e-16	1.00683e-11	High_grade_cartilage
ENSG00000256576	chr12_132189571_T_C_rs7298968	-158	-157	0.481482	156	208	5.06568e-16	-0.55058	0.0617255	0.000110688	3.6416e-16	1.00683e-11	High_grade_cartilage
ENSG00000256576	chr12_132189573_G_T_rs7307766	-156	-155	0.481482	156	208	5.06568e-16	-0.55058	0.0617255	0.000110688	3.6416e-16	1.00683e-11	High_grade_cartilage
ENSG00000256576	chr12_132189720_T_C_rs7302218	-9	-8	0.587963	141	178	4.98995e-11	0.491041	0.0702091	0.000110688	3.6416e-16	1.00683e-11	High_grade_cartilage
ENSG00000256576	chr12_132189816_C_G_rs112664491	87	88	0.1875	77	81	8.86114e-06	0.435373	0.0951883	0.000110688	3.6416e-16	1.00683e-11	High_grade_cartilage
ENSG00000256576	chr12_132191414_T_C_rs12164838	1685	1686	0.740741	95	112	2.48081e-06	0.375164	0.077118	0.000110688	3.6416e-16	1.00683e-11	High_grade_cartilage
ENSG00000256576	chr12_132191977_GC_G_rs55768536;rs796824875	2248	2249	0.68287	111	137	2.16978e-07	0.374348	0.0694445	0.000110688	3.6416e-16	1.00683e-11	High_grade_cartilage
ENSG00000256576	chr12_132192198_A_G_rs12818228	2469	2470	0.518518	158	208	2.2643e-15	0.545954	0.062899	0.000110688	3.6416e-16	1.00683e-11	High_grade_cartilage
ENSG00000256576	chr12_132192333_C_T_rs28680649	2604	2605	0.516204	158	209	9.14548e-16	0.550435	0.0623692	0.000110688	3.6416e-16	1.00683e-11	High_grade_cartilage
ENSG00000256576	chr12_132193360_C_G_rs10902505	3631	3632	0.75	94	108	1.84551e-06	0.391046	0.0793087	0.000110688	3.6416e-16	1.00683e-11	High_grade_cartilage
ENSG00000256576	chr12_132193544_A_G_rs10902506	3815	3816	0.543982	153	197	1.23363e-15	0.546776	0.0622931	0.000110688	3.6416e-16	1.00683e-11	High_grade_cartilage
ENSG00000256576	chr12_132194037_C_G_rs7310028	4308	4309	0.548611	152	195	1.0677e-15	0.550323	0.0625322	0.000110688	3.6416e-16	1.00683e-11	High_grade_cartilage
ENSG00000256576	chr12_132197644_A_G_rs11246983	7915	7916	0.731482	99	116	6.64805e-08	0.428596	0.0760763	0.000110688	3.6416e-16	1.00683e-11	High_grade_cartilage
ENSG00000256576	chr12_132197662_G_C_rs11246984	7933	7934	0.712963	104	124	3.74464e-09	0.441421	0.0712088	0.000110688	3.6416e-16	1.00683e-11	High_grade_cartilage
ENSG00000256576	chr12_132197936_T_G_rs12308155	8207	8208	0.740741	97	112	2.89582e-07	0.421432	0.0790654	0.000110688	3.6416e-16	1.00683e-11	High_grade_cartilage
ENSG00000256576	chr12_132197939_A_G_rs12306514	8210	8211	0.740741	97	112	2.89582e-07	0.421432	0.0790654	0.000110688	3.6416e-16	1.00683e-11	High_grade_cartilage
ENSG00000256576	chr12_132198157_G_A_rs11246985	8428	8429	0.708333	106	126	3.65336e-09	0.440297	0.0709735	0.000110688	3.6416e-16	1.00683e-11	High_grade_cartilage
ENSG00000256576	chr12_132198459_T_G_rs7979100	8730	8731	0.712963	104	124	3.74464e-09	0.441421	0.0712088	0.000110688	3.6416e-16	1.00683e-11	High_grade_cartilage
ENSG00000256576	chr12_132198527_AC_A_rs61105154;rs796249188;rs398117027	8798	8799	0.761574	91	103	6.00933e-07	0.413039	0.079811	0.000110688	3.6416e-16	1.00683e-11	High_grade_cartilage
ENSG00000256576	chr12_132198533_C_A_rs59907757	8804	8805	0.759259	92	104	4.90524e-07	0.414205	0.0793707	0.000110688	3.6416e-16	1.00683e-11	High_grade_cartilage
ENSG00000256576	chr12_132198970_C_T_rs4074044	9241	9242	0.0740741	30	32	5.41727e-05	0.518653	0.125419	0.000110688	3.6416e-16	1.00683e-11	High_grade_cartilage
ENSG00000256576	chr12_132199087_A_C_rs4074045	9358	9359	0.731482	99	116	6.64805e-08	0.428596	0.0760763	0.000110688	3.6416e-16	1.00683e-11	High_grade_cartilage
ENSG00000256576	chr12_132199145_G_A_rs4074046	9416	9417	0.541667	153	198	6.71874e-16	0.547332	0.061673	0.000110688	3.6416e-16	1.00683e-11	High_grade_cartilage
ENSG00000256576	chr12_132199317_G_A_rs6598205	9588	9589	0.710648	104	125	3.55287e-09	0.437149	0.0704058	0.000110688	3.6416e-16	1.00683e-11	High_grade_cartilage
ENSG00000256576	chr12_132199416_T_C_rs6598206	9687	9688	0.74537	95	110	7.59643e-07	0.402634	0.0785658	0.000110688	3.6416e-16	1.00683e-11	High_grade_cartilage
ENSG00000256576	chr12_132199535_G_A_rs7486098	9806	9807	0.543982	153	197	1.98917e-15	0.543736	0.0624933	0.000110688	3.6416e-16	1.00683e-11	High_grade_cartilage
ENSG00000256576	chr12_132200090_T_C_rs10736916	10361	10362	0.759259	92	104	2.44627e-06	0.39455	0.0810507	0.000110688	3.6416e-16	1.00683e-11	High_grade_cartilage
ENSG00000256576	chr12_132200219_T_G_rs12370221	10490	10491	0.550926	153	194	2.61466e-14	0.533816	0.0644545	0.000110688	3.6416e-16	1.00683e-11	High_grade_cartilage
ENSG00000256576	chr12_132200276_A_G_rs12369808	10547	10548	0.543982	154	197	6.47654e-15	0.541636	0.0636478	0.000110688	3.6416e-16	1.00683e-11	High_grade_cartilage
ENSG00000256576	chr12_132200563_G_C_rs7966851	10834	10835	0.793982	79	89	6.79197e-05	0.35118	0.0861112	0.000110688	3.6416e-16	1.00683e-11	High_grade_cartilage
ENSG00000256576	chr12_132200578_G_A_rs61943888	10849	10850	0.141204	59	61	4.043e-05	0.435309	0.103436	0.000110688	3.6416e-16	1.00683e-11	High_grade_cartilage
ENSG00000256576	chr12_132200695_T_C_rs7961948	10966	10967	0.581018	144	181	1.52213e-11	0.482315	0.0669524	0.000110688	3.6416e-16	1.00683e-11	High_grade_cartilage
ENSG00000256576	chr12_132200787_C_CA_rs35830632	11058	11059	0.657407	123	148	1.11706e-08	0.422889	0.0706209	0.000110688	3.6416e-16	1.00683e-11	High_grade_cartilage
ENSG00000256576	chr12_132201021_C_T_rs7953158	11292	11293	0.664352	120	145	8.52154e-09	0.428935	0.0710065	0.000110688	3.6416e-16	1.00683e-11	High_grade_cartilage
ENSG00000256576	chr12_132201281_T_C_rs11246988	11552	11553	0.634259	128	158	4.34836e-08	0.394533	0.0689818	0.000110688	3.6416e-16	1.00683e-11	High_grade_cartilage
ENSG00000256576	chr12_132201292_A_G_rs10794457	11563	11564	0.824074	68	76	2.14475e-05	0.398983	0.0914313	0.000110688	3.6416e-16	1.00683e-11	High_grade_cartilage
ENSG00000256576	chr12_132201354_G_C_rs11246989	11625	11626	0.634259	128	158	4.34836e-08	0.394533	0.0689818	0.000110688	3.6416e-16	1.00683e-11	High_grade_cartilage
ENSG00000256576	chr12_132201395_A_AGGCCCCATCC_rs61329617;rs397948123	11666	11667	0.634259	128	158	4.34836e-08	0.394533	0.0689818	0.000110688	3.6416e-16	1.00683e-11	High_grade_cartilage
ENSG00000256576	chr12_132201408_T_G_rs59310537	11679	11680	0.634259	128	158	4.34836e-08	0.394533	0.0689818	0.000110688	3.6416e-16	1.00683e-11	High_grade_cartilage
ENSG00000256576	chr12_132201413_A_ACC_rs538692944;rs35906641;rs373761461;rs58114290	11684	11685	0.634259	128	158	4.34836e-08	0.394533	0.0689818	0.000110688	3.6416e-16	1.00683e-11	High_grade_cartilage
ENSG00000256576	chr12_132201644_A_AC_rs34570945	11915	11916	0.634259	128	158	4.34836e-08	0.394533	0.0689818	0.000110688	3.6416e-16	1.00683e-11	High_grade_cartilage
ENSG00000256576	chr12_132201924_ACT_A_rs67688301;rs774117232	12195	12196	0.634259	128	158	4.34836e-08	0.394533	0.0689818	0.000110688	3.6416e-16	1.00683e-11	High_grade_cartilage
ENSG00000256576	chr12_132202079_T_C_rs10794458	12350	12351	0.634259	128	158	4.34836e-08	0.394533	0.0689818	0.000110688	3.6416e-16	1.00683e-11	High_grade_cartilage
ENSG00000256576	chr12_132202243_A_C_rs10794459	12514	12515	0.634259	128	158	4.34836e-08	0.394533	0.0689818	0.000110688	3.6416e-16	1.00683e-11	High_grade_cartilage
ENSG00000256576	chr12_132202530_G_T_rs10902508	12801	12802	0.631945	128	159	8.68318e-08	0.384758	0.0689595	0.000110688	3.6416e-16	1.00683e-11	High_grade_cartilage
ENSG00000256576	chr12_132202639_A_C_rs10902509	12910	12911	0.56713	147	187	8.05706e-12	0.481586	0.0658357	0.000110688	3.6416e-16	1.00683e-11	High_grade_cartilage
ENSG00000256576	chr12_132203151_T_C_rs7487493	13422	13423	0.650463	127	151	5.3376e-08	0.415665	0.0732045	0.000110688	3.6416e-16	1.00683e-11	High_grade_cartilage
ENSG00000256576	chr12_132203592_A_G_rs7486927	13863	13864	0.634259	128	158	4.34836e-08	0.394533	0.0689818	0.000110688	3.6416e-16	1.00683e-11	High_grade_cartilage
ENSG00000256576	chr12_132203734_A_G_rs10902510	14005	14006	0.805556	76	84	3.9867e-05	0.381079	0.0904757	0.000110688	3.6416e-16	1.00683e-11	High_grade_cartilage
ENSG00000256576	chr12_132204169_CCCA_C_rs34976316	14440	14441	0.740741	97	112	4.99991e-07	0.405306	0.0777261	0.000110688	3.6416e-16	1.00683e-11	High_grade_cartilage
ENSG00000256576	chr12_132204297_T_C_rs3935476	14568	14569	0.80787	75	83	3.08403e-05	0.38798	0.0907495	0.000110688	3.6416e-16	1.00683e-11	High_grade_cartilage
ENSG00000256576	chr12_132204440_G_A_rs3935477	14711	14712	0.56713	147	187	8.05706e-12	0.481586	0.0658357	0.000110688	3.6416e-16	1.00683e-11	High_grade_cartilage
ENSG00000256576	chr12_132205353_G_A_rs7485291	15624	15625	0.569445	146	186	3.29573e-12	0.486782	0.0651675	0.000110688	3.6416e-16	1.00683e-11	High_grade_cartilage
ENSG00000256576	chr12_132205378_G_A_rs7485305	15649	15650	0.569445	146	186	3.29573e-12	0.486782	0.0651675	0.000110688	3.6416e-16	1.00683e-11	High_grade_cartilage
ENSG00000256576	chr12_132206451_C_CA_rs56331705	16722	16723	0.8125	73	81	5.4194e-05	0.373049	0.0902114	0.000110688	3.6416e-16	1.00683e-11	High_grade_cartilage
ENSG00000256576	chr12_132206817_G_A_rs10902512	17088	17089	0.569445	146	186	3.29573e-12	0.486782	0.0651675	0.000110688	3.6416e-16	1.00683e-11	High_grade_cartilage
ENSG00000256576	chr12_132207620_G_A_rs4077838	17891	17892	0.569445	146	186	3.29573e-12	0.486782	0.0651675	0.000110688	3.6416e-16	1.00683e-11	High_grade_cartilage
ENSG00000256576	chr12_132208119_T_C_rs7487258	18390	18391	0.8125	73	81	5.4194e-05	0.373049	0.0902114	0.000110688	3.6416e-16	1.00683e-11	High_grade_cartilage
ENSG00000256576	chr12_132208258_C_CT_rs35958822;rs397826173	18529	18530	0.520833	155	207	5.20533e-09	0.39598	0.0645349	0.000110688	3.6416e-16	1.00683e-11	High_grade_cartilage
ENSG00000256576	chr12_132208942_T_C_rs10902513	19213	19214	0.520833	155	207	5.20533e-09	0.39598	0.0645349	0.000110688	3.6416e-16	1.00683e-11	High_grade_cartilage
ENSG00000256576	chr12_132209354_G_A_rs11246999	19625	19626	0.520833	155	207	5.20533e-09	0.39598	0.0645349	0.000110688	3.6416e-16	1.00683e-11	High_grade_cartilage
ENSG00000256576	chr12_132209983_C_G_rs61943890	20254	20255	0.141204	58	61	8.3206e-05	0.404765	0.100528	0.000110688	3.6416e-16	1.00683e-11	High_grade_cartilage
ENSG00000256576	chr12_132211165_G_A_rs7397715	21436	21437	0.532407	153	202	1.95769e-08	0.383491	0.0652402	0.000110688	3.6416e-16	1.00683e-11	High_grade_cartilage
ENSG00000256576	chr12_132211708_G_A_rs12230480	21979	21980	0.534722	152	201	2.15053e-08	0.381862	0.0651687	0.000110688	3.6416e-16	1.00683e-11	High_grade_cartilage
ENSG00000256576	chr12_132213358_GAATC_G_rs68187376;rs61627790	23629	23630	0.553241	148	193	2.65858e-08	0.379922	0.0653059	0.000110688	3.6416e-16	1.00683e-11	High_grade_cartilage
ENSG00000256576	chr12_132213533_A_T_rs34030700	23804	23805	0.555556	148	192	1.72985e-08	0.38727	0.065611	0.000110688	3.6416e-16	1.00683e-11	High_grade_cartilage
ENSG00000256576	chr12_132213879_G_A_rs12582365	24150	24151	0.537037	152	200	1.04544e-07	0.357871	0.0645798	0.000110688	3.6416e-16	1.00683e-11	High_grade_cartilage
ENSG00000256576	chr12_132214550_A_G_rs11247004	24821	24822	0.212963	86	92	8.59913e-05	-0.353458	0.0879696	0.000110688	3.6416e-16	1.00683e-11	High_grade_cartilage
ENSG00000256576	chr12_132214801_C_T_rs10902516	25072	25073	0.613426	135	167	3.64732e-07	0.368677	0.069805	0.000110688	3.6416e-16	1.00683e-11	High_grade_cartilage
ENSG00000256576	chr12_132215016_T_C_rs10902517	25287	25288	0.613426	135	167	3.64732e-07	0.368677	0.069805	0.000110688	3.6416e-16	1.00683e-11	High_grade_cartilage
ENSG00000256576	chr12_132215351_T_C_rs10751711	25622	25623	0.613426	135	167	3.64732e-07	0.368677	0.069805	0.000110688	3.6416e-16	1.00683e-11	High_grade_cartilage
ENSG00000256576	chr12_132215445_G_A_rs10751713	25716	25717	0.613426	135	167	3.64732e-07	0.368677	0.069805	0.000110688	3.6416e-16	1.00683e-11	High_grade_cartilage
ENSG00000256576	chr12_132215679_C_T_rs10736919	25950	25951	0.613426	135	167	3.64732e-07	0.368677	0.069805	0.000110688	3.6416e-16	1.00683e-11	High_grade_cartilage
ENSG00000256576	chr12_132215842_T_G_rs11247008	26113	26114	0.613426	135	167	3.64732e-07	0.368677	0.069805	0.000110688	3.6416e-16	1.00683e-11	High_grade_cartilage
ENSG00000256576	chr12_132216436_C_A_rs10902519	26707	26708	0.613426	135	167	3.64732e-07	0.368677	0.069805	0.000110688	3.6416e-16	1.00683e-11	High_grade_cartilage
ENSG00000256576	chr12_132216509_C_T_rs34457090	26780	26781	0.613426	135	167	3.64732e-07	0.368677	0.069805	0.000110688	3.6416e-16	1.00683e-11	High_grade_cartilage
ENSG00000256576	chr12_132216510_G_A_rs11834862	26781	26782	0.212963	86	92	8.59913e-05	-0.353458	0.0879696	0.000110688	3.6416e-16	1.00683e-11	High_grade_cartilage
ENSG00000256576	chr12_132216732_G_A_rs10902520	27003	27004	0.613426	135	167	3.64732e-07	0.368677	0.069805	0.000110688	3.6416e-16	1.00683e-11	High_grade_cartilage
ENSG00000256576	chr12_132216831_G_A_rs10794462	27102	27103	0.613426	135	167	3.64732e-07	0.368677	0.069805	0.000110688	3.6416e-16	1.00683e-11	High_grade_cartilage
ENSG00000256576	chr12_132217151_C_G_rs10902521	27422	27423	0.613426	135	167	3.64732e-07	0.368677	0.069805	0.000110688	3.6416e-16	1.00683e-11	High_grade_cartilage
ENSG00000256576	chr12_132217588_TCATC_T_rs141325113;rs57858233	27859	27860	0.604167	136	171	8.38783e-07	0.348039	0.0681977	0.000110688	3.6416e-16	1.00683e-11	High_grade_cartilage
ENSG00000256576	chr12_132217854_C_T_rs7314279	28125	28126	0.613426	135	167	3.64732e-07	0.368677	0.069805	0.000110688	3.6416e-16	1.00683e-11	High_grade_cartilage
ENSG00000256576	chr12_132218078_T_G_rs11247012	28349	28350	0.212963	86	92	8.59913e-05	-0.353458	0.0879696	0.000110688	3.6416e-16	1.00683e-11	High_grade_cartilage
ENSG00000256576	chr12_132218137_T_C_rs10902524	28408	28409	0.613426	135	167	3.64732e-07	0.368677	0.069805	0.000110688	3.6416e-16	1.00683e-11	High_grade_cartilage
ENSG00000256576	chr12_132218324_G_A_rs7398305	28595	28596	0.212963	86	92	8.59913e-05	-0.353458	0.0879696	0.000110688	3.6416e-16	1.00683e-11	High_grade_cartilage
ENSG00000256576	chr12_132218377_G_T_rs10902525	28648	28649	0.613426	135	167	3.64732e-07	0.368677	0.069805	0.000110688	3.6416e-16	1.00683e-11	High_grade_cartilage
ENSG00000256576	chr12_132218457_G_C_rs7303037	28728	28729	0.613426	135	167	3.64732e-07	0.368677	0.069805	0.000110688	3.6416e-16	1.00683e-11	High_grade_cartilage
ENSG00000256576	chr12_132218673_G_T_rs7306456	28944	28945	0.613426	135	167	3.64732e-07	0.368677	0.069805	0.000110688	3.6416e-16	1.00683e-11	High_grade_cartilage
ENSG00000256576	chr12_132218757_G_A_rs7306486	29028	29029	0.613426	135	167	3.64732e-07	0.368677	0.069805	0.000110688	3.6416e-16	1.00683e-11	High_grade_cartilage
ENSG00000256576	chr12_132219256_C_T_rs7484687	29527	29528	0.613426	135	167	3.64732e-07	0.368677	0.069805	0.000110688	3.6416e-16	1.00683e-11	High_grade_cartilage
ENSG00000256576	chr12_132219372_G_A_rs10459298	29643	29644	0.613426	135	167	3.64732e-07	0.368677	0.069805	0.000110688	3.6416e-16	1.00683e-11	High_grade_cartilage
ENSG00000256576	chr12_132219938_C_T_rs58626118	30209	30210	0.564815	142	188	6.56602e-06	0.305085	0.0657017	0.000110688	3.6416e-16	1.00683e-11	High_grade_cartilage
ENSG00000256576	chr12_132220120_G_A_rs11247022	30391	30392	0.613426	135	167	3.64732e-07	0.368677	0.069805	0.000110688	3.6416e-16	1.00683e-11	High_grade_cartilage
ENSG00000256576	chr12_132221114_C_G_rs28645727	31385	31386	0.789352	85	91	1.94939e-05	0.382155	0.0871149	0.000110688	3.6416e-16	1.00683e-11	High_grade_cartilage
ENSG00000256576	chr12_132221258_C_G_rs28856055	31529	31530	0.613426	135	167	1.44338e-07	0.378868	0.069197	0.000110688	3.6416e-16	1.00683e-11	High_grade_cartilage
ENSG00000256576	chr12_132221698_A_T_rs145163158	31969	31970	0.613426	134	167	8.53412e-08	0.381326	0.0683013	0.000110688	3.6416e-16	1.00683e-11	High_grade_cartilage
ENSG00000256576	chr12_132221721_C_T_rs138812074	31992	31993	0.613426	134	167	5.60119e-08	0.386132	0.0681199	0.000110688	3.6416e-16	1.00683e-11	High_grade_cartilage
ENSG00000256576	chr12_132224690_CCA_C_.	34961	34962	0.587963	135	178	9.61273e-07	0.329577	0.0649564	0.000110688	3.6416e-16	1.00683e-11	High_grade_cartilage
ENSG00000256576	chr12_132225769_C_T_.	36040	36041	0.606482	135	170	8.00897e-07	0.349475	0.0683452	0.000110688	3.6416e-16	1.00683e-11	High_grade_cartilage
ENSG00000256576	chr12_132225851_CCA_C_.	36122	36123	0.587963	137	178	5.71687e-06	0.313243	0.0669977	0.000110688	3.6416e-16	1.00683e-11	High_grade_cartilage
ENSG00000256576	chr12_132226685_CCAAA_C_.	36956	36957	0.363426	126	157	2.56934e-05	-0.303056	0.0701531	0.000110688	3.6416e-16	1.00683e-11	High_grade_cartilage
ENSG00000256576	chr12_132229771_T_G_.	40042	40043	0.277778	102	120	9.21715e-06	-0.348774	0.0764086	0.000110688	3.6416e-16	1.00683e-11	High_grade_cartilage
ENSG00000256576	chr12_132230778_C_T_.	41049	41050	0.201389	79	87	4.72755e-05	-0.366553	0.0879129	0.000110688	3.6416e-16	1.00683e-11	High_grade_cartilage
ENSG00000256576	chr12_132237143_T_C_rs28505133	47414	47415	0.185185	77	80	2.99347e-05	-0.404628	0.0944819	0.000110688	3.6416e-16	1.00683e-11	High_grade_cartilage
ENSG00000256576	chr12_132237912_T_C_rs58937616	48183	48184	0.185185	77	80	2.99347e-05	-0.404628	0.0944819	0.000110688	3.6416e-16	1.00683e-11	High_grade_cartilage
ENSG00000256576	chr12_132240548_A_G_rs74514445	50819	50820	0.185185	77	80	1.16807e-05	-0.422238	0.093645	0.000110688	3.6416e-16	1.00683e-11	High_grade_cartilage
ENSG00000256576	chr12_132243426_T_C_rs28683116	53697	53698	0.168981	70	73	2.5855e-05	-0.408752	0.0946538	0.000110688	3.6416e-16	1.00683e-11	High_grade_cartilage
ENSG00000256576	chr12_132243465_C_A_rs73488335	53736	53737	0.164352	68	71	7.05242e-06	-0.436662	0.0943737	0.000110688	3.6416e-16	1.00683e-11	High_grade_cartilage
ENSG00000256576	chr12_132247644_ATGGCCGCACTCGCCCTCACCCCGTCCCCGGATGCCG_A_.	57915	57916	0.180556	75	78	1.90162e-05	-0.414882	0.0944466	0.000110688	3.6416e-16	1.00683e-11	High_grade_cartilage
ENSG00000256576	chr12_132250794_G_GACA_rs148882350;rs782061820;rs111708700;rs375217377	61065	61066	0.180556	75	78	2.85396e-06	-0.450047	0.0931122	0.000110688	3.6416e-16	1.00683e-11	High_grade_cartilage
ENSG00000256576	chr12_132253541_CAA_C_.	63812	63813	0.178241	74	77	1.44643e-05	-0.421175	0.094471	0.000110688	3.6416e-16	1.00683e-11	High_grade_cartilage
ENSG00000256576	chr12_132253609_T_G_rs28494581	63880	63881	0.178241	74	77	1.44643e-05	-0.421175	0.094471	0.000110688	3.6416e-16	1.00683e-11	High_grade_cartilage
ENSG00000256576	chr12_132253868_C_A_rs28452350	64139	64140	0.175926	73	76	3.88607e-05	-0.400019	0.0948296	0.000110688	3.6416e-16	1.00683e-11	High_grade_cartilage
ENSG00000256576	chr12_132253943_C_G_rs28481451	64214	64215	0.175926	73	76	3.88607e-05	-0.400019	0.0948296	0.000110688	3.6416e-16	1.00683e-11	High_grade_cartilage
ENSG00000256576	chr12_132254023_TTC_T_.	64294	64295	0.173611	73	75	9.29272e-05	-0.389194	0.0973472	0.000110688	3.6416e-16	1.00683e-11	High_grade_cartilage
ENSG00000256576	chr12_132288443_C_T_rs57446407	98714	98715	0.351852	120	152	0.000101449	-0.282083	0.0709583	0.000110688	3.6416e-16	1.00683e-11	High_grade_cartilage
ENSG00000250790	chr12_132341578_C_A_rs117658639	-569893	-569892	0.0532407	23	23	3.44821e-05	-0.508165	0.119629	0.000161597	3.44821e-05	0.0303354	High_grade_cartilage
ENSG00000250790	chr12_132809984_C_T_rs4758906	-101487	-101486	0.224537	85	97	0.000106095	-0.236463	0.0596567	0.000161597	3.44821e-05	0.0303354	High_grade_cartilage
ENSG00000250790	chr12_132809985_C_G_rs4758907	-101486	-101485	0.224537	85	97	0.000106095	-0.236463	0.0596567	0.000161597	3.44821e-05	0.0303354	High_grade_cartilage
ENSG00000250790	chr12_132824508_G_A_rs7137653	-86963	-86962	0.231481	85	100	0.000117167	-0.229125	0.0581845	0.000161597	3.44821e-05	0.0303354	High_grade_cartilage
ENSG00000175664	chr13_30956872_G_A_rs12857479	24215	24216	0.375	128	162	2.80499e-05	-0.213672	0.0497083	8.19392e-05	1.59363e-05	0.0211772	High_grade_cartilage
ENSG00000175664	chr13_30957672_G_A_rs7322127	25015	25016	0.375	128	162	2.80499e-05	-0.213672	0.0497083	8.19392e-05	1.59363e-05	0.0211772	High_grade_cartilage
ENSG00000175664	chr13_30965130_T_C_rs7321023	32473	32474	0.625	128	162	2.80499e-05	0.213672	0.0497083	8.19392e-05	1.59363e-05	0.0211772	High_grade_cartilage
ENSG00000175664	chr13_30967373_T_C_rs1854950	34716	34717	0.625	128	162	2.80499e-05	0.213672	0.0497083	8.19392e-05	1.59363e-05	0.0211772	High_grade_cartilage
ENSG00000175664	chr13_30967412_T_C_rs1331846	34755	34756	0.625	128	162	2.80499e-05	0.213672	0.0497083	8.19392e-05	1.59363e-05	0.0211772	High_grade_cartilage
ENSG00000175664	chr13_30967520_C_T_rs4245314	34863	34864	0.625	128	162	2.80499e-05	0.213672	0.0497083	8.19392e-05	1.59363e-05	0.0211772	High_grade_cartilage
ENSG00000175664	chr13_30969922_C_T_rs914530	37265	37266	0.625	128	162	2.80499e-05	0.213672	0.0497083	8.19392e-05	1.59363e-05	0.0211772	High_grade_cartilage
ENSG00000175664	chr13_30988860_G_A_rs9315089	56203	56204	0.657407	123	148	1.59363e-05	0.229248	0.0516891	8.19392e-05	1.59363e-05	0.0211772	High_grade_cartilage
ENSG00000223685	chr13_37801749_T_C_rs12583028	-548511	-548510	0.201389	82	87	3.34455e-06	0.381211	0.079458	0.000197522	3.16128e-16	4.12957e-12	High_grade_cartilage
ENSG00000223685	chr13_37804748_G_C_rs17272200	-545512	-545511	0.201389	82	87	3.34455e-06	0.381211	0.079458	0.000197522	3.16128e-16	4.12957e-12	High_grade_cartilage
ENSG00000223685	chr13_37807345_C_G_rs9532122	-542915	-542914	0.201389	82	87	3.34455e-06	0.381211	0.079458	0.000197522	3.16128e-16	4.12957e-12	High_grade_cartilage
ENSG00000223685	chr13_37817167_C_A_rs653022	-533093	-533092	0.518518	156	208	0.000112233	0.230841	0.0584539	0.000197522	3.16128e-16	4.12957e-12	High_grade_cartilage
ENSG00000223685	chr13_37817650_C_T_rs67187376	-532610	-532609	0.201389	82	87	3.34455e-06	0.381211	0.079458	0.000197522	3.16128e-16	4.12957e-12	High_grade_cartilage
ENSG00000223685	chr13_37818924_T_C_rs7989695	-531336	-531335	0.518518	156	208	0.000112233	0.230841	0.0584539	0.000197522	3.16128e-16	4.12957e-12	High_grade_cartilage
ENSG00000223685	chr13_37827391_T_C_rs2780352	-522869	-522868	0.518518	156	208	0.000112233	0.230841	0.0584539	0.000197522	3.16128e-16	4.12957e-12	High_grade_cartilage
ENSG00000223685	chr13_37827573_T_A_rs4638444	-522687	-522686	0.203704	83	88	7.22202e-06	0.367389	0.0794968	0.000197522	3.16128e-16	4.12957e-12	High_grade_cartilage
ENSG00000223685	chr13_37830541_C_T_rs12872351	-519719	-519718	0.203704	83	88	7.22202e-06	0.367389	0.0794968	0.000197522	3.16128e-16	4.12957e-12	High_grade_cartilage
ENSG00000223685	chr13_37832652_T_C_rs9532125	-517608	-517607	0.203704	83	88	7.22202e-06	0.367389	0.0794968	0.000197522	3.16128e-16	4.12957e-12	High_grade_cartilage
ENSG00000223685	chr13_37833123_G_A_rs9548060	-517137	-517136	0.212963	85	92	1.53986e-05	0.340234	0.0765719	0.000197522	3.16128e-16	4.12957e-12	High_grade_cartilage
ENSG00000223685	chr13_37833220_A_G_rs9548061	-517040	-517039	0.203704	83	88	7.22202e-06	0.367389	0.0794968	0.000197522	3.16128e-16	4.12957e-12	High_grade_cartilage
ENSG00000223685	chr13_37833682_C_T_rs612701	-516578	-516577	0.518518	156	208	0.000112233	0.230841	0.0584539	0.000197522	3.16128e-16	4.12957e-12	High_grade_cartilage
ENSG00000223685	chr13_37834046_T_G_rs12583641	-516214	-516213	0.203704	83	88	7.22202e-06	0.367389	0.0794968	0.000197522	3.16128e-16	4.12957e-12	High_grade_cartilage
ENSG00000223685	chr13_37834053_T_C_rs2093812	-516207	-516206	0.219907	88	95	4.58107e-06	0.355141	0.0751431	0.000197522	3.16128e-16	4.12957e-12	High_grade_cartilage
ENSG00000223685	chr13_37834147_G_A_rs2104326	-516113	-516112	0.219907	88	95	4.58107e-06	0.355141	0.0751431	0.000197522	3.16128e-16	4.12957e-12	High_grade_cartilage
ENSG00000223685	chr13_37834201_T_C_rs9532126	-516059	-516058	0.219907	88	95	4.58107e-06	0.355141	0.0751431	0.000197522	3.16128e-16	4.12957e-12	High_grade_cartilage
ENSG00000223685	chr13_37835430_C_T_rs34824702	-514830	-514829	0.219907	88	95	4.58107e-06	0.355141	0.0751431	0.000197522	3.16128e-16	4.12957e-12	High_grade_cartilage
ENSG00000223685	chr13_37835936_C_T_rs35681998	-514324	-514323	0.203704	83	88	7.22202e-06	0.367389	0.0794968	0.000197522	3.16128e-16	4.12957e-12	High_grade_cartilage
ENSG00000223685	chr13_37837178_G_C_rs34311615	-513082	-513081	0.203704	83	88	7.22202e-06	0.367389	0.0794968	0.000197522	3.16128e-16	4.12957e-12	High_grade_cartilage
ENSG00000223685	chr13_37838755_A_G_rs9548064	-511505	-511504	0.203704	83	88	7.22202e-06	0.367389	0.0794968	0.000197522	3.16128e-16	4.12957e-12	High_grade_cartilage
ENSG00000223685	chr13_37838777_A_G_rs9548065	-511483	-511482	0.203704	83	88	7.22202e-06	0.367389	0.0794968	0.000197522	3.16128e-16	4.12957e-12	High_grade_cartilage
ENSG00000223685	chr13_37838874_C_T_rs9548066	-511386	-511385	0.203704	83	88	7.22202e-06	0.367389	0.0794968	0.000197522	3.16128e-16	4.12957e-12	High_grade_cartilage
ENSG00000223685	chr13_37839068_C_T_rs9548067	-511192	-511191	0.219907	88	95	4.58107e-06	0.355141	0.0751431	0.000197522	3.16128e-16	4.12957e-12	High_grade_cartilage
ENSG00000223685	chr13_37839807_G_A_rs612308	-510453	-510452	0.511574	158	211	6.60605e-05	0.238625	0.0584112	0.000197522	3.16128e-16	4.12957e-12	High_grade_cartilage
ENSG00000223685	chr13_37840215_T_C_rs9548069	-510045	-510044	0.203704	83	88	7.22202e-06	0.367389	0.0794968	0.000197522	3.16128e-16	4.12957e-12	High_grade_cartilage
ENSG00000223685	chr13_37841860_G_A_rs9548070	-508400	-508399	0.212963	85	92	1.53986e-05	0.340234	0.0765719	0.000197522	3.16128e-16	4.12957e-12	High_grade_cartilage
ENSG00000223685	chr13_37842966_G_A_rs12874874	-507294	-507293	0.203704	83	88	7.22202e-06	0.367389	0.0794968	0.000197522	3.16128e-16	4.12957e-12	High_grade_cartilage
ENSG00000223685	chr13_37842992_G_A_rs4943540	-507268	-507267	0.511574	158	211	6.60605e-05	0.238625	0.0584112	0.000197522	3.16128e-16	4.12957e-12	High_grade_cartilage
ENSG00000223685	chr13_37843946_C_T_rs9548074	-506314	-506313	0.219907	88	95	4.58107e-06	0.355141	0.0751431	0.000197522	3.16128e-16	4.12957e-12	High_grade_cartilage
ENSG00000223685	chr13_37844233_G_A_rs9548076	-506027	-506026	0.203704	83	88	7.22202e-06	0.367389	0.0794968	0.000197522	3.16128e-16	4.12957e-12	High_grade_cartilage
ENSG00000223685	chr13_37845283_GT_G_rs35312846;rs398037496	-504977	-504976	0.203704	83	88	7.22202e-06	0.367389	0.0794968	0.000197522	3.16128e-16	4.12957e-12	High_grade_cartilage
ENSG00000223685	chr13_37846474_A_G_rs1118722	-503786	-503785	0.511574	158	211	6.60605e-05	0.238625	0.0584112	0.000197522	3.16128e-16	4.12957e-12	High_grade_cartilage
ENSG00000223685	chr13_37846647_G_GA_rs35137055;rs398117216	-503613	-503612	0.796296	83	88	7.22202e-06	-0.367389	0.0794968	0.000197522	3.16128e-16	4.12957e-12	High_grade_cartilage
ENSG00000223685	chr13_37847820_G_T_rs9548077	-502440	-502439	0.203704	83	88	7.22202e-06	0.367389	0.0794968	0.000197522	3.16128e-16	4.12957e-12	High_grade_cartilage
ENSG00000223685	chr13_37848698_G_A_rs9548078	-501562	-501561	0.203704	83	88	7.22202e-06	0.367389	0.0794968	0.000197522	3.16128e-16	4.12957e-12	High_grade_cartilage
ENSG00000223685	chr13_37848946_A_G_rs603955	-501314	-501313	0.511574	158	211	6.60605e-05	0.238625	0.0584112	0.000197522	3.16128e-16	4.12957e-12	High_grade_cartilage
ENSG00000223685	chr13_37851104_A_G_rs535728	-499156	-499155	0.511574	158	211	6.60605e-05	0.238625	0.0584112	0.000197522	3.16128e-16	4.12957e-12	High_grade_cartilage
ENSG00000223685	chr13_37851885_G_A_rs9548079	-498375	-498374	0.206019	84	89	9.07235e-06	0.363241	0.0795133	0.000197522	3.16128e-16	4.12957e-12	High_grade_cartilage
ENSG00000223685	chr13_37853737_C_T_rs9548080	-496523	-496522	0.226852	90	98	7.8177e-06	0.343385	0.0745998	0.000197522	3.16128e-16	4.12957e-12	High_grade_cartilage
ENSG00000223685	chr13_37854936_G_A_rs1577876	-495324	-495323	0.215278	86	93	1.93073e-05	0.335884	0.0765267	0.000197522	3.16128e-16	4.12957e-12	High_grade_cartilage
ENSG00000223685	chr13_37855560_C_T_rs9532128	-494700	-494699	0.229167	91	99	1.51379e-05	0.332248	0.0747061	0.000197522	3.16128e-16	4.12957e-12	High_grade_cartilage
ENSG00000223685	chr13_37856291_C_T_rs9548082	-493969	-493968	0.215278	86	93	1.93073e-05	0.335884	0.0765267	0.000197522	3.16128e-16	4.12957e-12	High_grade_cartilage
ENSG00000223685	chr13_37858532_C_T_rs9532130	-491728	-491727	0.509259	159	212	0.000179125	0.226925	0.0593104	0.000197522	3.16128e-16	4.12957e-12	High_grade_cartilage
ENSG00000223685	chr13_37858884_T_G_rs9548083	-491376	-491375	0.203704	83	88	1.87098e-05	0.352366	0.0801438	0.000197522	3.16128e-16	4.12957e-12	High_grade_cartilage
ENSG00000223685	chr13_37859015_G_A_rs1415602	-491245	-491244	0.787037	88	92	1.00689e-05	-0.359955	0.0792175	0.000197522	3.16128e-16	4.12957e-12	High_grade_cartilage
ENSG00000223685	chr13_37866465_G_GCTAAATAGTT_rs141310144	-483795	-483794	0.199074	82	86	3.67951e-06	0.38632	0.0808871	0.000197522	3.16128e-16	4.12957e-12	High_grade_cartilage
ENSG00000223685	chr13_37875207_G_A_rs9548088	-475053	-475052	0.199074	82	86	3.67951e-06	0.38632	0.0808871	0.000197522	3.16128e-16	4.12957e-12	High_grade_cartilage
ENSG00000223685	chr13_37883583_T_C_rs1077026	-466677	-466676	0.196759	81	85	3.56377e-06	0.386121	0.0807229	0.000197522	3.16128e-16	4.12957e-12	High_grade_cartilage
ENSG00000223685	chr13_37886723_TG_T_rs35806141	-463537	-463536	0.196759	81	85	3.56377e-06	0.386121	0.0807229	0.000197522	3.16128e-16	4.12957e-12	High_grade_cartilage
ENSG00000223685	chr13_37887428_A_G_rs7996599	-462832	-462831	0.212963	88	92	2.28586e-06	0.382941	0.0784217	0.000197522	3.16128e-16	4.12957e-12	High_grade_cartilage
ENSG00000223685	chr13_37889520_C_T_rs10507466	-460740	-460739	0.3125	118	135	1.81512e-06	0.324556	0.0657747	0.000197522	3.16128e-16	4.12957e-12	High_grade_cartilage
ENSG00000223685	chr13_37914336_A_T_rs9548098	-435924	-435923	0.414352	149	179	0.000190929	0.246973	0.0648386	0.000197522	3.16128e-16	4.12957e-12	High_grade_cartilage
ENSG00000223685	chr13_37922174_C_G_rs4943547	-428086	-428085	0.421296	151	182	2.3086e-05	-0.276108	0.0635325	0.000197522	3.16128e-16	4.12957e-12	High_grade_cartilage
ENSG00000223685	chr13_37937721_T_C_rs10219814	-412539	-412538	0.407407	145	176	0.000102952	0.253	0.0637037	0.000197522	3.16128e-16	4.12957e-12	High_grade_cartilage
ENSG00000223685	chr13_37944322_T_C_rs9548114	-405938	-405937	0.407407	145	176	0.000102952	0.253	0.0637037	0.000197522	3.16128e-16	4.12957e-12	High_grade_cartilage
ENSG00000223685	chr13_37946007_C_T_rs9548115	-404253	-404252	0.439815	157	190	4.45187e-06	-0.305437	0.0645372	0.000197522	3.16128e-16	4.12957e-12	High_grade_cartilage
ENSG00000223685	chr13_37946928_CTTTAAG_C_rs68111298	-403332	-403331	0.356482	133	154	3.57308e-07	-0.343967	0.0650727	0.000197522	3.16128e-16	4.12957e-12	High_grade_cartilage
ENSG00000223685	chr13_37948594_C_A_rs9548117	-401666	-401665	0.407407	145	176	0.000102952	0.253	0.0637037	0.000197522	3.16128e-16	4.12957e-12	High_grade_cartilage
ENSG00000223685	chr13_37948835_A_T_rs9576403	-401425	-401424	0.356482	133	154	3.57308e-07	-0.343967	0.0650727	0.000197522	3.16128e-16	4.12957e-12	High_grade_cartilage
ENSG00000223685	chr13_37949166_C_A_rs9315530	-401094	-401093	0.407407	145	176	0.000102952	0.253	0.0637037	0.000197522	3.16128e-16	4.12957e-12	High_grade_cartilage
ENSG00000223685	chr13_37949516_GGA_G_rs10580369;rs557179859	-400744	-400743	0.356482	133	154	3.57308e-07	-0.343967	0.0650727	0.000197522	3.16128e-16	4.12957e-12	High_grade_cartilage
ENSG00000223685	chr13_37953200_C_A_rs7490087	-397060	-397059	0.356482	133	154	3.57308e-07	-0.343967	0.0650727	0.000197522	3.16128e-16	4.12957e-12	High_grade_cartilage
ENSG00000223685	chr13_37955645_C_A_rs12428687	-394615	-394614	0.157407	65	68	2.02177e-05	0.365857	0.083567	0.000197522	3.16128e-16	4.12957e-12	High_grade_cartilage
ENSG00000223685	chr13_37955882_C_G_rs2027247	-394378	-394377	0.358796	134	155	6.60646e-07	-0.336622	0.0653018	0.000197522	3.16128e-16	4.12957e-12	High_grade_cartilage
ENSG00000223685	chr13_37957362_C_A_rs9548118	-392898	-392897	0.356482	133	154	3.57308e-07	-0.343967	0.0650727	0.000197522	3.16128e-16	4.12957e-12	High_grade_cartilage
ENSG00000223685	chr13_37958511_T_C_rs9548120	-391749	-391748	0.407407	145	176	0.000102952	0.253	0.0637037	0.000197522	3.16128e-16	4.12957e-12	High_grade_cartilage
ENSG00000223685	chr13_37958792_C_CTAA_rs141116788;rs397802647	-391468	-391467	0.407407	145	176	0.000102952	0.253	0.0637037	0.000197522	3.16128e-16	4.12957e-12	High_grade_cartilage
ENSG00000223685	chr13_37959993_A_ACATT_rs149448911;rs76197732	-390267	-390266	0.407407	145	176	0.000102952	0.253	0.0637037	0.000197522	3.16128e-16	4.12957e-12	High_grade_cartilage
ENSG00000223685	chr13_37960064_A_C_rs9548121	-390196	-390195	0.407407	145	176	0.000102952	0.253	0.0637037	0.000197522	3.16128e-16	4.12957e-12	High_grade_cartilage
ENSG00000223685	chr13_37960362_A_G_rs2323665	-389898	-389897	0.407407	145	176	0.000102952	0.253	0.0637037	0.000197522	3.16128e-16	4.12957e-12	High_grade_cartilage
ENSG00000223685	chr13_37962160_T_C_rs1591673	-388100	-388099	0.428241	154	185	2.24718e-13	-0.462271	0.0583272	0.000197522	3.16128e-16	4.12957e-12	High_grade_cartilage
ENSG00000223685	chr13_37962881_T_C_rs9532136	-387379	-387378	0.337963	128	146	6.25292e-11	0.433001	0.0622689	0.000197522	3.16128e-16	4.12957e-12	High_grade_cartilage
ENSG00000223685	chr13_37963636_A_C_rs7336536	-386624	-386623	0.428241	154	185	2.24718e-13	-0.462271	0.0583272	0.000197522	3.16128e-16	4.12957e-12	High_grade_cartilage
ENSG00000223685	chr13_37964849_G_A_rs4608212	-385411	-385410	0.511574	168	211	1.02271e-11	-0.427487	0.0587739	0.000197522	3.16128e-16	4.12957e-12	High_grade_cartilage
ENSG00000223685	chr13_37966028_C_A_rs1337086	-384232	-384231	0.347222	131	150	1.10969e-10	0.427756	0.0624387	0.000197522	3.16128e-16	4.12957e-12	High_grade_cartilage
ENSG00000223685	chr13_37966029_C_A_rs1577781	-384231	-384230	0.347222	131	150	1.10969e-10	0.427756	0.0624387	0.000197522	3.16128e-16	4.12957e-12	High_grade_cartilage
ENSG00000223685	chr13_37966233_T_G_rs12584914	-384027	-384026	0.199074	82	86	5.65949e-07	-0.404131	0.0778964	0.000197522	3.16128e-16	4.12957e-12	High_grade_cartilage
ENSG00000223685	chr13_37967059_A_G_rs2225872	-383201	-383200	0.344907	130	149	5.34664e-11	0.432299	0.061919	0.000197522	3.16128e-16	4.12957e-12	High_grade_cartilage
ENSG00000223685	chr13_37967906_CCT_C_rs35781857;rs760458262;rs71679467	-382354	-382353	0.423611	152	183	8.84105e-14	-0.46411	0.0574325	0.000197522	3.16128e-16	4.12957e-12	High_grade_cartilage
ENSG00000223685	chr13_37968015_C_G_rs2265458	-382245	-382244	0.349537	129	151	7.78403e-12	0.43517	0.0594416	0.000197522	3.16128e-16	4.12957e-12	High_grade_cartilage
ENSG00000223685	chr13_37968390_T_C_rs2245075	-381870	-381869	0.349537	129	151	7.78403e-12	0.43517	0.0594416	0.000197522	3.16128e-16	4.12957e-12	High_grade_cartilage
ENSG00000223685	chr13_37968391_G_A_rs2245074	-381869	-381868	0.349537	129	151	7.78403e-12	0.43517	0.0594416	0.000197522	3.16128e-16	4.12957e-12	High_grade_cartilage
ENSG00000223685	chr13_37968462_C_T_rs2245073	-381798	-381797	0.351852	130	152	2.63456e-11	0.42671	0.0600384	0.000197522	3.16128e-16	4.12957e-12	High_grade_cartilage
ENSG00000223685	chr13_37968708_C_T_rs1337647	-381552	-381551	0.349537	129	151	7.78403e-12	0.43517	0.0594416	0.000197522	3.16128e-16	4.12957e-12	High_grade_cartilage
ENSG00000223685	chr13_37968902_A_G_rs2485488	-381358	-381357	0.349537	129	151	7.78403e-12	0.43517	0.0594416	0.000197522	3.16128e-16	4.12957e-12	High_grade_cartilage
ENSG00000223685	chr13_37969019_G_A_rs9532137	-381241	-381240	0.342593	126	148	1.09892e-11	0.427336	0.0588547	0.000197522	3.16128e-16	4.12957e-12	High_grade_cartilage
ENSG00000223685	chr13_37969123_A_G_rs2256119	-381137	-381136	0.349537	129	151	7.78403e-12	0.43517	0.0594416	0.000197522	3.16128e-16	4.12957e-12	High_grade_cartilage
ENSG00000223685	chr13_37969676_A_G_rs2785959	-380584	-380583	0.349537	129	151	7.78403e-12	0.43517	0.0594416	0.000197522	3.16128e-16	4.12957e-12	High_grade_cartilage
ENSG00000223685	chr13_37969876_A_G_rs2256009	-380384	-380383	0.349537	129	151	7.78403e-12	0.43517	0.0594416	0.000197522	3.16128e-16	4.12957e-12	High_grade_cartilage
ENSG00000223685	chr13_37970578_T_A_rs4471549	-379682	-379681	0.509259	167	212	2.46041e-12	-0.430909	0.0573021	0.000197522	3.16128e-16	4.12957e-12	High_grade_cartilage
ENSG00000223685	chr13_37970605_G_A_rs4514542	-379655	-379654	0.509259	167	212	2.46041e-12	-0.430909	0.0573021	0.000197522	3.16128e-16	4.12957e-12	High_grade_cartilage
ENSG00000223685	chr13_37970913_C_T_rs2485491	-379347	-379346	0.349537	129	151	7.78403e-12	0.43517	0.0594416	0.000197522	3.16128e-16	4.12957e-12	High_grade_cartilage
ENSG00000223685	chr13_37971164_A_C_rs2485290	-379096	-379095	0.349537	129	151	7.78403e-12	0.43517	0.0594416	0.000197522	3.16128e-16	4.12957e-12	High_grade_cartilage
ENSG00000223685	chr13_37971310_C_T_rs61955036	-378950	-378949	0.349537	129	151	7.78403e-12	0.43517	0.0594416	0.000197522	3.16128e-16	4.12957e-12	High_grade_cartilage
ENSG00000223685	chr13_37971530_G_A_rs71439742	-378730	-378729	0.349537	129	151	7.78403e-12	0.43517	0.0594416	0.000197522	3.16128e-16	4.12957e-12	High_grade_cartilage
ENSG00000223685	chr13_37971739_T_C_rs2095674	-378521	-378520	0.509259	167	212	2.46041e-12	-0.430909	0.0573021	0.000197522	3.16128e-16	4.12957e-12	High_grade_cartilage
ENSG00000223685	chr13_37972039_G_A_rs4508312	-378221	-378220	0.509259	167	212	2.46041e-12	-0.430909	0.0573021	0.000197522	3.16128e-16	4.12957e-12	High_grade_cartilage
ENSG00000223685	chr13_37972144_G_A_rs11619577	-378116	-378115	0.349537	129	151	7.78403e-12	0.43517	0.0594416	0.000197522	3.16128e-16	4.12957e-12	High_grade_cartilage
ENSG00000223685	chr13_37972414_T_C_rs111534485	-377846	-377845	0.423611	152	183	8.84105e-14	-0.46411	0.0574325	0.000197522	3.16128e-16	4.12957e-12	High_grade_cartilage
ENSG00000223685	chr13_37972460_T_C_rs112517008	-377800	-377799	0.423611	152	183	8.84105e-14	-0.46411	0.0574325	0.000197522	3.16128e-16	4.12957e-12	High_grade_cartilage
ENSG00000223685	chr13_37972892_C_G_rs61955037	-377368	-377367	0.423611	152	183	8.84105e-14	-0.46411	0.0574325	0.000197522	3.16128e-16	4.12957e-12	High_grade_cartilage
ENSG00000223685	chr13_37972926_G_A_rs7336152	-377334	-377333	0.423611	152	183	8.84105e-14	-0.46411	0.0574325	0.000197522	3.16128e-16	4.12957e-12	High_grade_cartilage
ENSG00000223685	chr13_37973334_T_C_rs36011753	-376926	-376925	0.423611	152	183	8.84105e-14	-0.46411	0.0574325	0.000197522	3.16128e-16	4.12957e-12	High_grade_cartilage
ENSG00000223685	chr13_37973714_T_G_rs55634752	-376546	-376545	0.423611	152	183	8.84105e-14	-0.46411	0.0574325	0.000197522	3.16128e-16	4.12957e-12	High_grade_cartilage
ENSG00000223685	chr13_37973718_G_A_rs9548129	-376542	-376541	0.340278	126	147	4.28626e-12	0.440027	0.0592678	0.000197522	3.16128e-16	4.12957e-12	High_grade_cartilage
ENSG00000223685	chr13_37973981_G_A_rs56346021	-376279	-376278	0.423611	152	183	8.84105e-14	-0.46411	0.0574325	0.000197522	3.16128e-16	4.12957e-12	High_grade_cartilage
ENSG00000223685	chr13_37974130_G_A_rs9603292	-376130	-376129	0.423611	152	183	8.84105e-14	-0.46411	0.0574325	0.000197522	3.16128e-16	4.12957e-12	High_grade_cartilage
ENSG00000223685	chr13_37974199_T_C_rs9603294	-376061	-376060	0.423611	152	183	8.84105e-14	-0.46411	0.0574325	0.000197522	3.16128e-16	4.12957e-12	High_grade_cartilage
ENSG00000223685	chr13_37974301_G_A_rs56094258	-375959	-375958	0.423611	152	183	8.84105e-14	-0.46411	0.0574325	0.000197522	3.16128e-16	4.12957e-12	High_grade_cartilage
ENSG00000223685	chr13_37974377_G_A_rs9576407	-375883	-375882	0.423611	152	183	8.84105e-14	-0.46411	0.0574325	0.000197522	3.16128e-16	4.12957e-12	High_grade_cartilage
ENSG00000223685	chr13_37974793_T_C_rs9548130	-375467	-375466	0.418982	150	181	1.18978e-13	-0.463019	0.0576496	0.000197522	3.16128e-16	4.12957e-12	High_grade_cartilage
ENSG00000223685	chr13_37974978_TAATG_T_rs148869466;rs78672995	-375282	-375281	0.423611	152	183	8.84105e-14	-0.46411	0.0574325	0.000197522	3.16128e-16	4.12957e-12	High_grade_cartilage
ENSG00000223685	chr13_37975012_A_G_rs9548131	-375248	-375247	0.423611	152	183	8.84105e-14	-0.46411	0.0574325	0.000197522	3.16128e-16	4.12957e-12	High_grade_cartilage
ENSG00000223685	chr13_37975086_G_A_rs9548132	-375174	-375173	0.423611	152	183	8.84105e-14	-0.46411	0.0574325	0.000197522	3.16128e-16	4.12957e-12	High_grade_cartilage
ENSG00000223685	chr13_37975153_T_C_rs9548133	-375107	-375106	0.509259	167	212	2.46041e-12	-0.430909	0.0573021	0.000197522	3.16128e-16	4.12957e-12	High_grade_cartilage
ENSG00000223685	chr13_37975365_A_G_rs9576408	-374895	-374894	0.509259	167	212	2.46041e-12	-0.430909	0.0573021	0.000197522	3.16128e-16	4.12957e-12	High_grade_cartilage
ENSG00000223685	chr13_37975771_G_A_rs9548134	-374489	-374488	0.509259	167	212	2.46041e-12	-0.430909	0.0573021	0.000197522	3.16128e-16	4.12957e-12	High_grade_cartilage
ENSG00000223685	chr13_37975840_A_T_rs9548135	-374420	-374419	0.509259	167	212	2.46041e-12	-0.430909	0.0573021	0.000197522	3.16128e-16	4.12957e-12	High_grade_cartilage
ENSG00000223685	chr13_37976105_G_A_rs2485492	-374155	-374154	0.349537	129	151	7.78403e-12	0.43517	0.0594416	0.000197522	3.16128e-16	4.12957e-12	High_grade_cartilage
ENSG00000223685	chr13_37976373_CT_C_rs60200144;rs796918194	-373887	-373886	0.393518	142	170	2.6168e-12	-0.429921	0.0572512	0.000197522	3.16128e-16	4.12957e-12	High_grade_cartilage
ENSG00000223685	chr13_37976457_T_C_rs1572503	-373803	-373802	0.340278	126	147	4.28626e-12	0.440027	0.0592678	0.000197522	3.16128e-16	4.12957e-12	High_grade_cartilage
ENSG00000223685	chr13_37977027_C_T_rs1556783	-373233	-373232	0.423611	152	183	8.84105e-14	-0.46411	0.0574325	0.000197522	3.16128e-16	4.12957e-12	High_grade_cartilage
ENSG00000223685	chr13_37977135_T_C_rs1011611	-373125	-373124	0.18287	76	79	8.20942e-07	-0.409668	0.0802008	0.000197522	3.16128e-16	4.12957e-12	High_grade_cartilage
ENSG00000223685	chr13_37977498_G_A_rs2255148	-372762	-372761	0.349537	129	151	7.78403e-12	0.43517	0.0594416	0.000197522	3.16128e-16	4.12957e-12	High_grade_cartilage
ENSG00000223685	chr13_37977522_T_A_rs1974265	-372738	-372737	0.423611	152	183	8.84105e-14	-0.46411	0.0574325	0.000197522	3.16128e-16	4.12957e-12	High_grade_cartilage
ENSG00000223685	chr13_37977621_A_T_rs1556784	-372639	-372638	0.423611	152	183	8.84105e-14	-0.46411	0.0574325	0.000197522	3.16128e-16	4.12957e-12	High_grade_cartilage
ENSG00000223685	chr13_37977685_T_C_rs9548136	-372575	-372574	0.340278	126	147	4.28626e-12	0.440027	0.0592678	0.000197522	3.16128e-16	4.12957e-12	High_grade_cartilage
ENSG00000223685	chr13_37977688_G_A_rs1556785	-372572	-372571	0.423611	152	183	8.84105e-14	-0.46411	0.0574325	0.000197522	3.16128e-16	4.12957e-12	High_grade_cartilage
ENSG00000223685	chr13_37977987_G_A_rs7986382	-372273	-372272	0.423611	152	183	8.84105e-14	-0.46411	0.0574325	0.000197522	3.16128e-16	4.12957e-12	High_grade_cartilage
ENSG00000223685	chr13_37978354_A_T_rs7988940	-371906	-371905	0.423611	152	183	8.84105e-14	-0.46411	0.0574325	0.000197522	3.16128e-16	4.12957e-12	High_grade_cartilage
ENSG00000223685	chr13_37978536_T_A_rs2265441	-371724	-371723	0.349537	129	151	7.78403e-12	0.43517	0.0594416	0.000197522	3.16128e-16	4.12957e-12	High_grade_cartilage
ENSG00000223685	chr13_37978807_A_AGGAAAGGAAAG_rs149392411	-371453	-371452	0.469907	162	203	2.32349e-10	-0.388959	0.0579071	0.000197522	3.16128e-16	4.12957e-12	High_grade_cartilage
ENSG00000223685	chr13_37978827_G_A_rs4644745	-371433	-371432	0.423611	152	183	8.84105e-14	-0.46411	0.0574325	0.000197522	3.16128e-16	4.12957e-12	High_grade_cartilage
ENSG00000223685	chr13_37978950_C_T_rs2485293	-371310	-371309	0.4375	149	189	4.14449e-11	0.39116	0.0556651	0.000197522	3.16128e-16	4.12957e-12	High_grade_cartilage
ENSG00000223685	chr13_37979572_C_T_rs2243573	-370688	-370687	0.435185	149	188	3.67273e-11	0.39603	0.0561866	0.000197522	3.16128e-16	4.12957e-12	High_grade_cartilage
ENSG00000223685	chr13_37979863_A_AAAAC_rs113162748;rs139706864	-370397	-370396	0.340278	126	147	4.28626e-12	0.440027	0.0592678	0.000197522	3.16128e-16	4.12957e-12	High_grade_cartilage
ENSG00000223685	chr13_37980207_TTTTG_T_rs138487251;rs548642404	-370053	-370052	0.342593	126	148	7.53516e-12	0.432117	0.058979	0.000197522	3.16128e-16	4.12957e-12	High_grade_cartilage
ENSG00000223685	chr13_37981490_T_C_rs9548138	-368770	-368769	0.423611	152	183	8.84105e-14	-0.46411	0.0574325	0.000197522	3.16128e-16	4.12957e-12	High_grade_cartilage
ENSG00000223685	chr13_37982108_T_C_rs7985234	-368152	-368151	0.423611	152	183	8.84105e-14	-0.46411	0.0574325	0.000197522	3.16128e-16	4.12957e-12	High_grade_cartilage
ENSG00000223685	chr13_37982670_G_T_rs2039672	-367590	-367589	0.423611	152	183	8.84105e-14	-0.46411	0.0574325	0.000197522	3.16128e-16	4.12957e-12	High_grade_cartilage
ENSG00000223685	chr13_37982671_A_T_rs2039673	-367589	-367588	0.423611	152	183	8.84105e-14	-0.46411	0.0574325	0.000197522	3.16128e-16	4.12957e-12	High_grade_cartilage
ENSG00000223685	chr13_37982948_A_G_rs2243570	-367312	-367311	0.349537	129	151	7.78403e-12	0.43517	0.0594416	0.000197522	3.16128e-16	4.12957e-12	High_grade_cartilage
ENSG00000223685	chr13_37983325_C_G_rs7322666	-366935	-366934	0.423611	152	183	8.84105e-14	-0.46411	0.0574325	0.000197522	3.16128e-16	4.12957e-12	High_grade_cartilage
ENSG00000223685	chr13_37984449_G_A_rs2152847	-365811	-365810	0.423611	152	183	8.84105e-14	-0.46411	0.0574325	0.000197522	3.16128e-16	4.12957e-12	High_grade_cartilage
ENSG00000223685	chr13_37986792_T_C_rs9576411	-363468	-363467	0.423611	152	183	8.84105e-14	-0.46411	0.0574325	0.000197522	3.16128e-16	4.12957e-12	High_grade_cartilage
ENSG00000223685	chr13_37987863_C_T_rs4941882	-362397	-362396	0.423611	152	183	8.84105e-14	-0.46411	0.0574325	0.000197522	3.16128e-16	4.12957e-12	High_grade_cartilage
ENSG00000223685	chr13_37988734_A_G_rs9548141	-361526	-361525	0.340278	126	147	4.28626e-12	0.440027	0.0592678	0.000197522	3.16128e-16	4.12957e-12	High_grade_cartilage
ENSG00000223685	chr13_37990178_C_A_rs9532141	-360082	-360081	0.423611	152	183	8.84105e-14	-0.46411	0.0574325	0.000197522	3.16128e-16	4.12957e-12	High_grade_cartilage
ENSG00000223685	chr13_37990990_G_A_rs12428838	-359270	-359269	0.340278	126	147	4.28626e-12	0.440027	0.0592678	0.000197522	3.16128e-16	4.12957e-12	High_grade_cartilage
ENSG00000223685	chr13_37992360_T_TCTTTC_rs151019837;rs397735350	-357900	-357899	0.340278	126	147	4.28626e-12	0.440027	0.0592678	0.000197522	3.16128e-16	4.12957e-12	High_grade_cartilage
ENSG00000223685	chr13_37992434_A_C_rs9548143	-357826	-357825	0.423611	152	183	8.84105e-14	-0.46411	0.0574325	0.000197522	3.16128e-16	4.12957e-12	High_grade_cartilage
ENSG00000223685	chr13_37992627_C_A_rs9548144	-357633	-357632	0.393518	142	170	2.6168e-12	-0.429921	0.0572512	0.000197522	3.16128e-16	4.12957e-12	High_grade_cartilage
ENSG00000223685	chr13_37992872_A_G_rs9548145	-357388	-357387	0.393518	142	170	2.6168e-12	-0.429921	0.0572512	0.000197522	3.16128e-16	4.12957e-12	High_grade_cartilage
ENSG00000223685	chr13_37993038_T_A_rs9594248	-357222	-357221	0.340278	126	147	4.28626e-12	0.440027	0.0592678	0.000197522	3.16128e-16	4.12957e-12	High_grade_cartilage
ENSG00000223685	chr13_37993227_A_T_rs1832329	-357033	-357032	0.43287	154	187	7.51599e-14	-0.461912	0.0569707	0.000197522	3.16128e-16	4.12957e-12	High_grade_cartilage
ENSG00000223685	chr13_37993666_A_G_rs9566283	-356594	-356593	0.423611	152	183	8.84105e-14	-0.46411	0.0574325	0.000197522	3.16128e-16	4.12957e-12	High_grade_cartilage
ENSG00000223685	chr13_37993752_T_C_rs9548146	-356508	-356507	0.340278	126	147	4.28626e-12	0.440027	0.0592678	0.000197522	3.16128e-16	4.12957e-12	High_grade_cartilage
ENSG00000223685	chr13_37993880_C_T_rs7999240	-356380	-356379	0.423611	152	183	8.84105e-14	-0.46411	0.0574325	0.000197522	3.16128e-16	4.12957e-12	High_grade_cartilage
ENSG00000223685	chr13_37994079_G_A_rs9548147	-356181	-356180	0.340278	126	147	4.28626e-12	0.440027	0.0592678	0.000197522	3.16128e-16	4.12957e-12	High_grade_cartilage
ENSG00000223685	chr13_37994556_C_G_rs9315532	-355704	-355703	0.340278	126	147	4.28626e-12	0.440027	0.0592678	0.000197522	3.16128e-16	4.12957e-12	High_grade_cartilage
ENSG00000223685	chr13_37996160_T_TA_rs67451833	-354100	-354099	0.425926	146	184	2.85713e-11	0.395928	0.0558199	0.000197522	3.16128e-16	4.12957e-12	High_grade_cartilage
ENSG00000223685	chr13_37996161_T_A_rs28461553	-354099	-354098	0.423611	152	183	8.84105e-14	-0.46411	0.0574325	0.000197522	3.16128e-16	4.12957e-12	High_grade_cartilage
ENSG00000223685	chr13_37996164_T_A_rs34367089	-354096	-354095	0.340278	126	147	4.28626e-12	0.440027	0.0592678	0.000197522	3.16128e-16	4.12957e-12	High_grade_cartilage
ENSG00000223685	chr13_37996199_C_T_rs1970297	-354061	-354060	0.435185	149	188	3.67273e-11	0.39603	0.0561866	0.000197522	3.16128e-16	4.12957e-12	High_grade_cartilage
ENSG00000223685	chr13_37996694_A_T_rs9532142	-353566	-353565	0.340278	126	147	4.28626e-12	0.440027	0.0592678	0.000197522	3.16128e-16	4.12957e-12	High_grade_cartilage
ENSG00000223685	chr13_37998632_G_A_rs863660	-351628	-351627	0.43287	154	187	7.51599e-14	-0.461912	0.0569707	0.000197522	3.16128e-16	4.12957e-12	High_grade_cartilage
ENSG00000223685	chr13_37999176_T_C_rs9603299	-351084	-351083	0.425926	146	184	2.85713e-11	0.395928	0.0558199	0.000197522	3.16128e-16	4.12957e-12	High_grade_cartilage
ENSG00000223685	chr13_38002295_CTAGTT_C_rs146345289	-347965	-347964	0.425926	146	184	2.85713e-11	0.395928	0.0558199	0.000197522	3.16128e-16	4.12957e-12	High_grade_cartilage
ENSG00000223685	chr13_38002692_G_GT_rs139246585	-347568	-347567	0.416667	153	180	1.18841e-12	-0.463859	0.0606801	0.000197522	3.16128e-16	4.12957e-12	High_grade_cartilage
ENSG00000223685	chr13_38002695_A_T_rs1415597	-347565	-347564	0.444444	154	192	1.38367e-09	0.373717	0.0585094	0.000197522	3.16128e-16	4.12957e-12	High_grade_cartilage
ENSG00000223685	chr13_38004387_G_A_rs9315533	-345873	-345872	0.340278	126	147	4.28626e-12	0.440027	0.0592678	0.000197522	3.16128e-16	4.12957e-12	High_grade_cartilage
ENSG00000223685	chr13_38005315_G_T_rs7326544	-344945	-344944	0.428241	153	185	6.89836e-14	-0.466038	0.0573791	0.000197522	3.16128e-16	4.12957e-12	High_grade_cartilage
ENSG00000223685	chr13_38005549_G_T_rs9548148	-344711	-344710	0.231481	91	100	3.9014e-09	0.430444	0.0695258	0.000197522	3.16128e-16	4.12957e-12	High_grade_cartilage
ENSG00000223685	chr13_38008811_C_T_rs1981172	-341449	-341448	0.428241	153	185	6.89836e-14	-0.466038	0.0573791	0.000197522	3.16128e-16	4.12957e-12	High_grade_cartilage
ENSG00000223685	chr13_38010135_T_A_rs9548149	-340125	-340124	0.238426	94	103	2.56172e-10	0.458073	0.0683778	0.000197522	3.16128e-16	4.12957e-12	High_grade_cartilage
ENSG00000223685	chr13_38010768_T_A_rs9548150	-339492	-339491	0.347222	127	150	5.32418e-13	0.448941	0.057701	0.000197522	3.16128e-16	4.12957e-12	High_grade_cartilage
ENSG00000223685	chr13_38010815_AT_A_rs35501174	-339445	-339444	0.43287	147	187	3.69882e-12	0.406651	0.0545854	0.000197522	3.16128e-16	4.12957e-12	High_grade_cartilage
ENSG00000223685	chr13_38011622_A_T_rs9594252	-338638	-338637	0.347222	127	150	5.32418e-13	0.448941	0.057701	0.000197522	3.16128e-16	4.12957e-12	High_grade_cartilage
ENSG00000223685	chr13_38012244_A_G_rs9532143	-338016	-338015	0.326389	120	141	7.70799e-09	0.371813	0.061353	0.000197522	3.16128e-16	4.12957e-12	High_grade_cartilage
ENSG00000223685	chr13_38012541_T_TTTA_rs138959473;rs3029119	-337719	-337718	0.421296	151	182	2.5252e-15	-0.487713	0.0563032	0.000197522	3.16128e-16	4.12957e-12	High_grade_cartilage
ENSG00000223685	chr13_38013186_T_A_rs1538154	-337074	-337073	0.398148	143	172	8.79939e-13	-0.438612	0.0569964	0.000197522	3.16128e-16	4.12957e-12	High_grade_cartilage
ENSG00000223685	chr13_38013279_G_A_rs1538152	-336981	-336980	0.483796	164	209	1.70829e-11	-0.408394	0.0568509	0.000197522	3.16128e-16	4.12957e-12	High_grade_cartilage
ENSG00000223685	chr13_38014020_G_T_rs2265433	-336240	-336239	0.462963	156	200	1.94522e-10	0.380739	0.056412	0.000197522	3.16128e-16	4.12957e-12	High_grade_cartilage
ENSG00000223685	chr13_38014165_G_A_rs2323668	-336095	-336094	0.368056	133	159	1.0935e-11	-0.415248	0.0571831	0.000197522	3.16128e-16	4.12957e-12	High_grade_cartilage
ENSG00000223685	chr13_38014433_A_G_rs2485280	-335827	-335826	0.377315	138	163	5.3165e-11	0.416693	0.0596752	0.000197522	3.16128e-16	4.12957e-12	High_grade_cartilage
ENSG00000223685	chr13_38015619_T_C_rs2253490	-334641	-334640	0.377315	138	163	5.3165e-11	0.416693	0.0596752	0.000197522	3.16128e-16	4.12957e-12	High_grade_cartilage
ENSG00000223685	chr13_38016008_T_A_rs1361095	-334252	-334251	0.462963	156	200	1.94522e-10	0.380739	0.056412	0.000197522	3.16128e-16	4.12957e-12	High_grade_cartilage
ENSG00000223685	chr13_38016316_T_A_rs9548152	-333944	-333943	0.398148	143	172	8.79939e-13	-0.438612	0.0569964	0.000197522	3.16128e-16	4.12957e-12	High_grade_cartilage
ENSG00000223685	chr13_38017718_C_T_rs2262399	-332542	-332541	0.462963	156	200	1.94522e-10	0.380739	0.056412	0.000197522	3.16128e-16	4.12957e-12	High_grade_cartilage
ENSG00000223685	chr13_38018088_A_G_rs1093513	-332172	-332171	0.377315	138	163	5.3165e-11	0.416693	0.0596752	0.000197522	3.16128e-16	4.12957e-12	High_grade_cartilage
ENSG00000223685	chr13_38018881_C_T_rs9548153	-331379	-331378	0.398148	143	172	8.79939e-13	-0.438612	0.0569964	0.000197522	3.16128e-16	4.12957e-12	High_grade_cartilage
ENSG00000223685	chr13_38018982_G_T_rs7999771	-331278	-331277	0.462963	156	200	1.94522e-10	0.380739	0.056412	0.000197522	3.16128e-16	4.12957e-12	High_grade_cartilage
ENSG00000223685	chr13_38018983_A_T_rs2786640	-331277	-331276	0.462963	156	200	1.94522e-10	0.380739	0.056412	0.000197522	3.16128e-16	4.12957e-12	High_grade_cartilage
ENSG00000223685	chr13_38019282_C_G_rs4340191	-330978	-330977	0.37037	136	160	1.93849e-11	0.425061	0.0593546	0.000197522	3.16128e-16	4.12957e-12	High_grade_cartilage
ENSG00000223685	chr13_38019638_T_C_rs2265463	-330622	-330621	0.377315	138	163	5.3165e-11	0.416693	0.0596752	0.000197522	3.16128e-16	4.12957e-12	High_grade_cartilage
ENSG00000223685	chr13_38019880_C_T_rs1093511	-330380	-330379	0.462963	156	200	1.94522e-10	0.380739	0.056412	0.000197522	3.16128e-16	4.12957e-12	High_grade_cartilage
ENSG00000223685	chr13_38019949_T_G_rs1933026	-330311	-330310	0.398148	143	172	8.79939e-13	-0.438612	0.0569964	0.000197522	3.16128e-16	4.12957e-12	High_grade_cartilage
ENSG00000223685	chr13_38020389_G_C_rs2485502	-329871	-329870	0.377315	138	163	5.3165e-11	0.416693	0.0596752	0.000197522	3.16128e-16	4.12957e-12	High_grade_cartilage
ENSG00000223685	chr13_38021323_T_C_rs9548156	-328937	-328936	0.534722	156	201	5.73355e-11	-0.389656	0.055911	0.000197522	3.16128e-16	4.12957e-12	High_grade_cartilage
ENSG00000223685	chr13_38023242_A_G_rs9532144	-327018	-327017	0.368056	135	159	3.03072e-11	0.422454	0.0596474	0.000197522	3.16128e-16	4.12957e-12	High_grade_cartilage
ENSG00000223685	chr13_38023291_A_C_rs7330778	-326969	-326968	0.537037	155	200	1.0779e-10	-0.38286	0.0558427	0.000197522	3.16128e-16	4.12957e-12	High_grade_cartilage
ENSG00000223685	chr13_38023554_T_A_rs9548157	-326706	-326705	0.398148	143	172	8.79939e-13	-0.438612	0.0569964	0.000197522	3.16128e-16	4.12957e-12	High_grade_cartilage
ENSG00000223685	chr13_38024217_G_A_rs2249628	-326043	-326042	0.377315	138	163	5.3165e-11	0.416693	0.0596752	0.000197522	3.16128e-16	4.12957e-12	High_grade_cartilage
ENSG00000223685	chr13_38024380_G_T_rs2485283	-325880	-325879	0.377315	138	163	5.3165e-11	0.416693	0.0596752	0.000197522	3.16128e-16	4.12957e-12	High_grade_cartilage
ENSG00000223685	chr13_38024576_T_C_rs2249615	-325684	-325683	0.377315	138	163	5.3165e-11	0.416693	0.0596752	0.000197522	3.16128e-16	4.12957e-12	High_grade_cartilage
ENSG00000223685	chr13_38024794_AGT_A_rs146872570	-325466	-325465	0.0717593	30	31	0.000166942	-0.447995	0.11652	0.000197522	3.16128e-16	4.12957e-12	High_grade_cartilage
ENSG00000223685	chr13_38025042_A_G_rs9576420	-325218	-325217	0.398148	143	172	8.79939e-13	-0.438612	0.0569964	0.000197522	3.16128e-16	4.12957e-12	High_grade_cartilage
ENSG00000223685	chr13_38025240_A_G_rs9576421	-325020	-325019	0.534722	156	201	5.73355e-11	-0.389656	0.055911	0.000197522	3.16128e-16	4.12957e-12	High_grade_cartilage
ENSG00000223685	chr13_38025938_T_G_rs7994914	-324322	-324321	0.534722	156	201	5.73355e-11	-0.389656	0.055911	0.000197522	3.16128e-16	4.12957e-12	High_grade_cartilage
ENSG00000223685	chr13_38027081_TTTC_T_rs141859027;rs368925939	-323179	-323178	0.388889	141	168	4.33687e-13	-0.449602	0.0575302	0.000197522	3.16128e-16	4.12957e-12	High_grade_cartilage
ENSG00000223685	chr13_38027089_T_C_rs116582552	-323171	-323170	0.37037	136	160	1.93849e-11	0.425061	0.0593546	0.000197522	3.16128e-16	4.12957e-12	High_grade_cartilage
ENSG00000223685	chr13_38027797_AT_A_rs35070476;rs398037499	-322463	-322462	0.377315	138	163	5.3165e-11	0.416693	0.0596752	0.000197522	3.16128e-16	4.12957e-12	High_grade_cartilage
ENSG00000223685	chr13_38028587_G_T_rs4429167	-321673	-321672	0.462963	156	200	1.94522e-10	0.380739	0.056412	0.000197522	3.16128e-16	4.12957e-12	High_grade_cartilage
ENSG00000223685	chr13_38028863_T_C_rs2050590	-321397	-321396	0.537037	156	200	1.94522e-10	-0.380739	0.056412	0.000197522	3.16128e-16	4.12957e-12	High_grade_cartilage
ENSG00000223685	chr13_38028905_T_G_rs2050591	-321355	-321354	0.537037	156	200	1.94522e-10	-0.380739	0.056412	0.000197522	3.16128e-16	4.12957e-12	High_grade_cartilage
ENSG00000223685	chr13_38031342_G_A_rs9548159	-318918	-318917	0.37037	136	160	1.93849e-11	0.425061	0.0593546	0.000197522	3.16128e-16	4.12957e-12	High_grade_cartilage
ENSG00000223685	chr13_38031780_G_A_rs9603311	-318480	-318479	0.37037	136	160	1.93849e-11	0.425061	0.0593546	0.000197522	3.16128e-16	4.12957e-12	High_grade_cartilage
ENSG00000223685	chr13_38036149_C_CTA_rs201811597;rs561039375	-314111	-314110	0.342593	119	148	1.44522e-09	-0.365494	0.0572952	0.000197522	3.16128e-16	4.12957e-12	High_grade_cartilage
ENSG00000223685	chr13_38037330_C_T_rs9285118	-312930	-312929	0.506945	167	213	1.65609e-11	0.412464	0.057374	0.000197522	3.16128e-16	4.12957e-12	High_grade_cartilage
ENSG00000223685	chr13_38038177_A_G_rs9548163	-312083	-312082	0.238426	94	103	2.56172e-10	0.458073	0.0683778	0.000197522	3.16128e-16	4.12957e-12	High_grade_cartilage
ENSG00000223685	chr13_38038355_G_A_rs7986632	-311905	-311904	0.347222	127	150	5.32418e-13	0.448941	0.057701	0.000197522	3.16128e-16	4.12957e-12	High_grade_cartilage
ENSG00000223685	chr13_38040454_C_A_rs9548164	-309806	-309805	0.483796	165	209	1.50814e-13	0.451793	0.0565298	0.000197522	3.16128e-16	4.12957e-12	High_grade_cartilage
ENSG00000223685	chr13_38041558_A_G_rs77323291	-308702	-308701	0.0717593	30	31	0.000166942	-0.447995	0.11652	0.000197522	3.16128e-16	4.12957e-12	High_grade_cartilage
ENSG00000223685	chr13_38043499_A_G_rs61956980	-306761	-306760	0.476852	166	206	4.27258e-16	-0.505497	0.0564994	0.000197522	3.16128e-16	4.12957e-12	High_grade_cartilage
ENSG00000223685	chr13_38044740_C_T_rs61956981	-305520	-305519	0.127315	52	55	8.28929e-06	0.40285	0.0877788	0.000197522	3.16128e-16	4.12957e-12	High_grade_cartilage
ENSG00000223685	chr13_38045870_C_T_rs4941883	-304390	-304389	0.476852	166	206	4.27258e-16	-0.505497	0.0564994	0.000197522	3.16128e-16	4.12957e-12	High_grade_cartilage
ENSG00000223685	chr13_38046668_A_T_rs9603314	-303592	-303591	0.347222	127	150	5.32418e-13	0.448941	0.057701	0.000197522	3.16128e-16	4.12957e-12	High_grade_cartilage
ENSG00000223685	chr13_38047635_A_T_rs7994611	-302625	-302624	0.476852	166	206	4.27258e-16	-0.505497	0.0564994	0.000197522	3.16128e-16	4.12957e-12	High_grade_cartilage
ENSG00000223685	chr13_38047847_C_G_rs7994309	-302413	-302412	0.513889	168	210	9.37617e-16	0.49954	0.0566279	0.000197522	3.16128e-16	4.12957e-12	High_grade_cartilage
ENSG00000223685	chr13_38048391_C_T_rs7999789	-301869	-301868	0.513889	168	210	9.37617e-16	0.49954	0.0566279	0.000197522	3.16128e-16	4.12957e-12	High_grade_cartilage
ENSG00000223685	chr13_38048941_A_C_rs9532147	-301319	-301318	0.513889	168	210	9.37617e-16	0.49954	0.0566279	0.000197522	3.16128e-16	4.12957e-12	High_grade_cartilage
ENSG00000223685	chr13_38050210_A_G_rs9532148	-300050	-300049	0.238426	94	103	2.56172e-10	0.458073	0.0683778	0.000197522	3.16128e-16	4.12957e-12	High_grade_cartilage
ENSG00000223685	chr13_38050534_C_T_rs9532149	-299726	-299725	0.349537	128	151	8.78577e-13	0.445803	0.0579289	0.000197522	3.16128e-16	4.12957e-12	High_grade_cartilage
ENSG00000223685	chr13_38050891_T_A_rs1073835	-299369	-299368	0.476852	166	206	4.27258e-16	-0.505497	0.0564994	0.000197522	3.16128e-16	4.12957e-12	High_grade_cartilage
ENSG00000223685	chr13_38050940_G_A_rs1961338	-299320	-299319	0.513889	168	210	9.37617e-16	0.49954	0.0566279	0.000197522	3.16128e-16	4.12957e-12	High_grade_cartilage
ENSG00000223685	chr13_38051657_A_T_rs7336857	-298603	-298602	0.513889	168	210	9.37617e-16	0.49954	0.0566279	0.000197522	3.16128e-16	4.12957e-12	High_grade_cartilage
ENSG00000223685	chr13_38051749_C_A_rs9576428	-298511	-298510	0.479167	167	207	1.73383e-15	-0.500144	0.0573375	0.000197522	3.16128e-16	4.12957e-12	High_grade_cartilage
ENSG00000223685	chr13_38051802_C_A_rs7336538	-298458	-298457	0.513889	168	210	9.37617e-16	0.49954	0.0566279	0.000197522	3.16128e-16	4.12957e-12	High_grade_cartilage
ENSG00000223685	chr13_38051902_C_T_rs7336728	-298358	-298357	0.513889	168	210	9.37617e-16	0.49954	0.0566279	0.000197522	3.16128e-16	4.12957e-12	High_grade_cartilage
ENSG00000223685	chr13_38051980_A_T_rs56308185	-298280	-298279	0.24537	97	106	6.38366e-07	-0.374879	0.0726193	0.000197522	3.16128e-16	4.12957e-12	High_grade_cartilage
ENSG00000223685	chr13_38052255_ATAT_A_rs200454995	-298005	-298004	0.3125	113	135	4.76214e-12	0.426848	0.057634	0.000197522	3.16128e-16	4.12957e-12	High_grade_cartilage
ENSG00000223685	chr13_38052404_ATAAAG_A_rs10611968;rs527300860	-297856	-297855	0.513889	168	210	9.37617e-16	0.49954	0.0566279	0.000197522	3.16128e-16	4.12957e-12	High_grade_cartilage
ENSG00000223685	chr13_38052474_G_T_rs4262828	-297786	-297785	0.513889	168	210	9.37617e-16	0.49954	0.0566279	0.000197522	3.16128e-16	4.12957e-12	High_grade_cartilage
ENSG00000223685	chr13_38052675_C_T_rs1360923	-297585	-297584	0.513889	168	210	9.37617e-16	0.49954	0.0566279	0.000197522	3.16128e-16	4.12957e-12	High_grade_cartilage
ENSG00000223685	chr13_38052873_A_G_rs1360922	-297387	-297386	0.479167	167	207	1.73383e-15	-0.500144	0.0573375	0.000197522	3.16128e-16	4.12957e-12	High_grade_cartilage
ENSG00000223685	chr13_38052916_G_A_rs1360921	-297344	-297343	0.513889	168	210	9.37617e-16	0.49954	0.0566279	0.000197522	3.16128e-16	4.12957e-12	High_grade_cartilage
ENSG00000223685	chr13_38053015_A_G_rs4539457	-297245	-297244	0.513889	168	210	9.37617e-16	0.49954	0.0566279	0.000197522	3.16128e-16	4.12957e-12	High_grade_cartilage
ENSG00000223685	chr13_38053553_C_G_rs9548172	-296707	-296706	0.476852	166	206	4.27258e-16	-0.505497	0.0564994	0.000197522	3.16128e-16	4.12957e-12	High_grade_cartilage
ENSG00000223685	chr13_38053904_T_G_rs9532150	-296356	-296355	0.347222	127	150	5.32418e-13	0.448941	0.057701	0.000197522	3.16128e-16	4.12957e-12	High_grade_cartilage
ENSG00000223685	chr13_38054173_T_TA_rs35062568;rs398117219	-296087	-296086	0.513889	168	210	9.37617e-16	0.49954	0.0566279	0.000197522	3.16128e-16	4.12957e-12	High_grade_cartilage
ENSG00000223685	chr13_38055076_A_C_rs17277817	-295184	-295183	0.347222	127	150	5.32418e-13	0.448941	0.057701	0.000197522	3.16128e-16	4.12957e-12	High_grade_cartilage
ENSG00000223685	chr13_38055284_T_C_rs17277873	-294976	-294975	0.0717593	30	31	0.000166942	-0.447995	0.11652	0.000197522	3.16128e-16	4.12957e-12	High_grade_cartilage
ENSG00000223685	chr13_38056210_C_A_rs7317173	-294050	-294049	0.349537	127	151	7.31796e-13	0.443613	0.0574131	0.000197522	3.16128e-16	4.12957e-12	High_grade_cartilage
ENSG00000223685	chr13_38056917_T_C_rs9566295	-293343	-293342	0.513889	168	210	9.37617e-16	0.49954	0.0566279	0.000197522	3.16128e-16	4.12957e-12	High_grade_cartilage
ENSG00000223685	chr13_38057334_T_C_rs9315542	-292926	-292925	0.347222	127	150	5.32418e-13	0.448941	0.057701	0.000197522	3.16128e-16	4.12957e-12	High_grade_cartilage
ENSG00000223685	chr13_38057507_C_CAAAAAT_rs5802927	-292753	-292752	0.513889	168	210	9.37617e-16	0.49954	0.0566279	0.000197522	3.16128e-16	4.12957e-12	High_grade_cartilage
ENSG00000223685	chr13_38058159_G_A_rs9576429	-292101	-292100	0.513889	168	210	9.37617e-16	0.49954	0.0566279	0.000197522	3.16128e-16	4.12957e-12	High_grade_cartilage
ENSG00000223685	chr13_38058441_A_C_rs9315543	-291819	-291818	0.513889	168	210	9.37617e-16	0.49954	0.0566279	0.000197522	3.16128e-16	4.12957e-12	High_grade_cartilage
ENSG00000223685	chr13_38058661_G_A_rs7334221	-291599	-291598	0.476852	166	206	4.27258e-16	-0.505497	0.0564994	0.000197522	3.16128e-16	4.12957e-12	High_grade_cartilage
ENSG00000223685	chr13_38058786_A_G_rs7336735	-291474	-291473	0.476852	166	206	4.27258e-16	-0.505497	0.0564994	0.000197522	3.16128e-16	4.12957e-12	High_grade_cartilage
ENSG00000223685	chr13_38058929_GA_G_rs11300239	-291331	-291330	0.474537	166	205	3.16127e-16	-0.512039	0.0569255	0.000197522	3.16128e-16	4.12957e-12	High_grade_cartilage
ENSG00000223685	chr13_38059330_G_A_rs9532151	-290930	-290929	0.414352	147	179	6.08097e-14	-0.455074	0.0558856	0.000197522	3.16128e-16	4.12957e-12	High_grade_cartilage
ENSG00000223685	chr13_38060552_T_G_rs56320674	-289708	-289707	0.49537	171	214	4.57353e-14	-0.485187	0.0592413	0.000197522	3.16128e-16	4.12957e-12	High_grade_cartilage
ENSG00000223685	chr13_38060870_A_AT_rs5802928;rs398037501	-289390	-289389	0.349537	128	151	2.41081e-12	0.43925	0.0583842	0.000197522	3.16128e-16	4.12957e-12	High_grade_cartilage
ENSG00000223685	chr13_38061077_T_C_rs9532152	-289183	-289182	0.502315	171	215	2.42015e-15	-0.500364	0.057718	0.000197522	3.16128e-16	4.12957e-12	High_grade_cartilage
ENSG00000223685	chr13_38061496_C_A_rs45562440	-288764	-288763	0.407407	147	176	1.40398e-12	-0.443103	0.0581811	0.000197522	3.16128e-16	4.12957e-12	High_grade_cartilage
ENSG00000223685	chr13_38061769_G_A_rs11617729	-288491	-288490	0.409722	148	177	5.78876e-12	-0.433421	0.0587897	0.000197522	3.16128e-16	4.12957e-12	High_grade_cartilage
ENSG00000223685	chr13_38064134_C_T_rs7997890	-286126	-286125	0.407407	147	176	1.40398e-12	-0.443103	0.0581811	0.000197522	3.16128e-16	4.12957e-12	High_grade_cartilage
ENSG00000223685	chr13_38064465_C_T_rs8002822	-285795	-285794	0.502315	171	215	2.42015e-15	-0.500364	0.057718	0.000197522	3.16128e-16	4.12957e-12	High_grade_cartilage
ENSG00000223685	chr13_38064896_CTCT_C_rs78244182;rs552616337	-285364	-285363	0.502315	171	215	2.42015e-15	-0.500364	0.057718	0.000197522	3.16128e-16	4.12957e-12	High_grade_cartilage
ENSG00000223685	chr13_38065376_A_G_rs6563579	-284884	-284883	0.502315	171	215	2.42015e-15	-0.500364	0.057718	0.000197522	3.16128e-16	4.12957e-12	High_grade_cartilage
ENSG00000223685	chr13_38065540_T_C_rs2323729	-284720	-284719	0.502315	171	215	2.42015e-15	-0.500364	0.057718	0.000197522	3.16128e-16	4.12957e-12	High_grade_cartilage
ENSG00000223685	chr13_38065753_A_G_rs2323730	-284507	-284506	0.611111	142	168	2.5654e-13	-0.463577	0.0586561	0.000197522	3.16128e-16	4.12957e-12	High_grade_cartilage
ENSG00000223685	chr13_38066113_A_C_rs7988853	-284147	-284146	0.502315	171	215	2.42015e-15	-0.500364	0.057718	0.000197522	3.16128e-16	4.12957e-12	High_grade_cartilage
ENSG00000223685	chr13_38066178_T_G_rs7993743	-284082	-284081	0.502315	171	215	2.42015e-15	-0.500364	0.057718	0.000197522	3.16128e-16	4.12957e-12	High_grade_cartilage
ENSG00000223685	chr13_38066642_G_A_rs4470030	-283618	-283617	0.407407	147	176	1.40398e-12	-0.443103	0.0581811	0.000197522	3.16128e-16	4.12957e-12	High_grade_cartilage
ENSG00000223685	chr13_38066686_G_A_rs142765839	-283574	-283573	0.256944	97	111	2.98655e-05	-0.287439	0.067109	0.000197522	3.16128e-16	4.12957e-12	High_grade_cartilage
ENSG00000223685	chr13_38066853_G_A_rs9532153	-283407	-283406	0.502315	171	215	2.42015e-15	-0.500364	0.057718	0.000197522	3.16128e-16	4.12957e-12	High_grade_cartilage
ENSG00000223685	chr13_38067136_G_A_rs4470032	-283124	-283123	0.407407	147	176	1.40398e-12	-0.443103	0.0581811	0.000197522	3.16128e-16	4.12957e-12	High_grade_cartilage
ENSG00000223685	chr13_38067172_C_T_rs2093752	-283088	-283087	0.409722	148	177	5.78876e-12	-0.433421	0.0587897	0.000197522	3.16128e-16	4.12957e-12	High_grade_cartilage
ENSG00000223685	chr13_38067781_A_G_rs9532155	-282479	-282478	0.349537	128	151	2.41081e-12	0.43925	0.0583842	0.000197522	3.16128e-16	4.12957e-12	High_grade_cartilage
ENSG00000223685	chr13_38067946_G_C_rs9548173	-282314	-282313	0.534722	161	201	3.13239e-13	-0.45112	0.057323	0.000197522	3.16128e-16	4.12957e-12	High_grade_cartilage
ENSG00000223685	chr13_38069298_C_T_rs7399617	-280962	-280961	0.55787	153	191	2.16661e-09	-0.373455	0.0592514	0.000197522	3.16128e-16	4.12957e-12	High_grade_cartilage
ENSG00000223685	chr13_38070101_G_C_rs12020584	-280159	-280158	0.493056	170	213	1.13016e-14	-0.491861	0.0584207	0.000197522	3.16128e-16	4.12957e-12	High_grade_cartilage
ENSG00000223685	chr13_38070268_A_C_rs201482260	-279992	-279991	0.502315	171	215	2.42015e-15	-0.500364	0.057718	0.000197522	3.16128e-16	4.12957e-12	High_grade_cartilage
ENSG00000223685	chr13_38071778_C_CA_rs11453215	-278482	-278481	0.502315	172	215	1.82908e-14	0.490664	0.0588282	0.000197522	3.16128e-16	4.12957e-12	High_grade_cartilage
ENSG00000223685	chr13_38071867_G_A_rs9548178	-278393	-278392	0.354167	130	153	1.60401e-11	0.426174	0.0592348	0.000197522	3.16128e-16	4.12957e-12	High_grade_cartilage
ENSG00000223685	chr13_38072365_T_C_rs61297801	-277895	-277894	0.490741	171	212	2.98246e-13	-0.475703	0.0603835	0.000197522	3.16128e-16	4.12957e-12	High_grade_cartilage
ENSG00000223685	chr13_38072420_C_CA_rs538648098;rs145978769	-277840	-277839	0.407407	149	176	1.43127e-12	-0.453171	0.0595287	0.000197522	3.16128e-16	4.12957e-12	High_grade_cartilage
ENSG00000223685	chr13_38072635_A_G_rs9576438	-277625	-277624	0.488426	170	211	7.93876e-14	-0.482195	0.0595389	0.000197522	3.16128e-16	4.12957e-12	High_grade_cartilage
ENSG00000223685	chr13_38072901_T_C_rs2181673	-277359	-277358	0.606482	144	170	2.17117e-12	-0.448648	0.0594914	0.000197522	3.16128e-16	4.12957e-12	High_grade_cartilage
ENSG00000223685	chr13_38072979_A_G_rs2146983	-277281	-277280	0.606482	144	170	2.17117e-12	-0.448648	0.0594914	0.000197522	3.16128e-16	4.12957e-12	High_grade_cartilage
ENSG00000223685	chr13_38074113_A_G_rs9566296	-276147	-276146	0.497685	172	215	1.82908e-14	-0.490664	0.0588282	0.000197522	3.16128e-16	4.12957e-12	High_grade_cartilage
ENSG00000223685	chr13_38074651_G_T_rs9576439	-275609	-275608	0.497685	172	215	1.82908e-14	-0.490664	0.0588282	0.000197522	3.16128e-16	4.12957e-12	High_grade_cartilage
ENSG00000223685	chr13_38074975_G_A_rs61955199	-275285	-275284	0.402778	147	174	5.83971e-12	-0.437933	0.059414	0.000197522	3.16128e-16	4.12957e-12	High_grade_cartilage
ENSG00000223685	chr13_38075232_A_T_rs11840873	-275028	-275027	0.402778	147	174	5.83971e-12	-0.437933	0.059414	0.000197522	3.16128e-16	4.12957e-12	High_grade_cartilage
ENSG00000223685	chr13_38075828_T_C_rs9548179	-274432	-274431	0.497685	172	215	1.82908e-14	-0.490664	0.0588282	0.000197522	3.16128e-16	4.12957e-12	High_grade_cartilage
ENSG00000223685	chr13_38077912_C_T_rs1577610	-272348	-272347	0.497685	172	215	1.82908e-14	-0.490664	0.0588282	0.000197522	3.16128e-16	4.12957e-12	High_grade_cartilage
ENSG00000223685	chr13_38079119_A_G_rs4943560	-271141	-271140	0.497685	172	215	1.82908e-14	-0.490664	0.0588282	0.000197522	3.16128e-16	4.12957e-12	High_grade_cartilage
ENSG00000223685	chr13_38079762_T_C_rs9532159	-270498	-270497	0.488426	170	211	7.93876e-14	-0.482195	0.0595389	0.000197522	3.16128e-16	4.12957e-12	High_grade_cartilage
ENSG00000223685	chr13_38079798_A_T_rs9532160	-270462	-270461	0.490741	171	212	2.98246e-13	-0.475703	0.0603835	0.000197522	3.16128e-16	4.12957e-12	High_grade_cartilage
ENSG00000223685	chr13_38080183_G_A_rs12050067	-270077	-270076	0.497685	172	215	1.82908e-14	-0.490664	0.0588282	0.000197522	3.16128e-16	4.12957e-12	High_grade_cartilage
ENSG00000223685	chr13_38083760_A_G_rs9566299	-266500	-266499	0.49537	172	214	2.72024e-14	-0.491537	0.0593963	0.000197522	3.16128e-16	4.12957e-12	High_grade_cartilage
ENSG00000223685	chr13_38083812_T_A_rs9566300	-266448	-266447	0.49537	172	214	2.72024e-14	-0.491537	0.0593963	0.000197522	3.16128e-16	4.12957e-12	High_grade_cartilage
ENSG00000223685	chr13_38083944_C_G_rs12583650	-266316	-266315	0.398148	145	172	3.48785e-11	-0.42143	0.0597127	0.000197522	3.16128e-16	4.12957e-12	High_grade_cartilage
ENSG00000223685	chr13_38084299_C_A_rs1415275	-265961	-265960	0.356482	131	154	2.73469e-11	0.423511	0.0596435	0.000197522	3.16128e-16	4.12957e-12	High_grade_cartilage
ENSG00000223685	chr13_38084979_C_T_rs9315549	-265281	-265280	0.49537	171	214	6.14558e-14	-0.478366	0.0587586	0.000197522	3.16128e-16	4.12957e-12	High_grade_cartilage
ENSG00000223685	chr13_38085078_C_T_rs9576445	-265182	-265181	0.493056	171	213	4.68225e-14	-0.482329	0.0589202	0.000197522	3.16128e-16	4.12957e-12	High_grade_cartilage
ENSG00000223685	chr13_38085177_C_CTACCCAAAGAAATG_rs144782823;rs376792202	-265083	-265082	0.627315	133	161	2.11612e-11	-0.40788	0.0570786	0.000197522	3.16128e-16	4.12957e-12	High_grade_cartilage
ENSG00000223685	chr13_38085315_C_G_rs9548181	-264945	-264944	0.479167	158	207	1.70024e-06	-0.283624	0.0573113	0.000197522	3.16128e-16	4.12957e-12	High_grade_cartilage
ENSG00000223685	chr13_38088166_T_A_rs1924200	-262094	-262093	0.518518	159	208	3.04285e-06	-0.274103	0.0568801	0.000197522	3.16128e-16	4.12957e-12	High_grade_cartilage
ENSG00000223685	chr13_38090764_G_A_rs9548184	-259496	-259495	0.368056	134	159	1.32749e-06	-0.313563	0.0626709	0.000197522	3.16128e-16	4.12957e-12	High_grade_cartilage
ENSG00000223685	chr13_38093640_G_T_rs9603320	-256620	-256619	0.363426	134	157	1.11483e-07	0.343142	0.0620694	0.000197522	3.16128e-16	4.12957e-12	High_grade_cartilage
ENSG00000223685	chr13_38100284_G_A_rs9548192	-249976	-249975	0.37037	134	160	1.51815e-06	-0.308041	0.0619323	0.000197522	3.16128e-16	4.12957e-12	High_grade_cartilage
ENSG00000223685	chr13_38102477_T_C_rs1951833	-247783	-247782	0.37037	134	160	1.51815e-06	-0.308041	0.0619323	0.000197522	3.16128e-16	4.12957e-12	High_grade_cartilage
ENSG00000223685	chr13_38112344_C_A_rs11616516	-237916	-237915	0.37037	134	160	1.51815e-06	-0.308041	0.0619323	0.000197522	3.16128e-16	4.12957e-12	High_grade_cartilage
ENSG00000223685	chr13_38113756_G_A_rs9532166	-236504	-236503	0.240741	96	104	3.10985e-08	0.413534	0.0714665	0.000197522	3.16128e-16	4.12957e-12	High_grade_cartilage
ENSG00000223685	chr13_38120800_T_C_rs7994524	-229460	-229459	0.37037	134	160	1.51815e-06	-0.308041	0.0619323	0.000197522	3.16128e-16	4.12957e-12	High_grade_cartilage
ENSG00000223685	chr13_38129739_T_C_rs2209138	-220521	-220520	0.37037	133	160	1.08748e-06	-0.308259	0.0610781	0.000197522	3.16128e-16	4.12957e-12	High_grade_cartilage
ENSG00000223685	chr13_38134231_C_T_rs11147691	-216029	-216028	0.266204	105	115	8.77965e-09	0.413374	0.0684962	0.000197522	3.16128e-16	4.12957e-12	High_grade_cartilage
ENSG00000223685	chr13_38136123_C_T_rs17212836	-214137	-214136	0.247685	99	107	4.20144e-08	0.407234	0.0711167	0.000197522	3.16128e-16	4.12957e-12	High_grade_cartilage
ENSG00000223685	chr13_38140009_C_T_rs7997915	-210251	-210250	0.37037	133	160	1.08748e-06	-0.308259	0.0610781	0.000197522	3.16128e-16	4.12957e-12	High_grade_cartilage
ENSG00000223685	chr13_38142059_T_TTG_rs113408547;rs751196052	-208201	-208200	0.375	135	162	8.92647e-07	-0.313624	0.061617	0.000197522	3.16128e-16	4.12957e-12	High_grade_cartilage
ENSG00000223685	chr13_38144398_G_T_rs9548217	-205862	-205861	0.368056	135	159	5.29009e-08	0.348494	0.0613551	0.000197522	3.16128e-16	4.12957e-12	High_grade_cartilage
ENSG00000223685	chr13_38145363_A_G_rs9548218	-204897	-204896	0.372685	133	161	1.58453e-06	-0.302301	0.0608938	0.000197522	3.16128e-16	4.12957e-12	High_grade_cartilage
ENSG00000223685	chr13_38155220_T_A_rs9646101	-195040	-195039	0.365741	135	158	1.16062e-07	0.343711	0.0622654	0.000197522	3.16128e-16	4.12957e-12	High_grade_cartilage
ENSG00000223685	chr13_38162955_G_A_rs10507467	-187305	-187304	0.372685	133	161	1.58453e-06	-0.302301	0.0608938	0.000197522	3.16128e-16	4.12957e-12	High_grade_cartilage
ENSG00000223685	chr13_38163920_A_AT_rs11408744	-186340	-186339	0.372685	133	161	1.58453e-06	-0.302301	0.0608938	0.000197522	3.16128e-16	4.12957e-12	High_grade_cartilage
ENSG00000223685	chr13_38174375_T_A_rs4943565	-175885	-175884	0.537037	156	200	1.41343e-05	0.274858	0.0615758	0.000197522	3.16128e-16	4.12957e-12	High_grade_cartilage
ENSG00000223685	chr13_38174380_T_A_rs668113	-175880	-175879	0.25	95	108	0.00014007	-0.265257	0.0681693	0.000197522	3.16128e-16	4.12957e-12	High_grade_cartilage
ENSG00000223685	chr13_38174438_C_T_rs668032	-175822	-175821	0.252315	96	109	0.000156293	-0.264117	0.0683842	0.000197522	3.16128e-16	4.12957e-12	High_grade_cartilage
ENSG00000223685	chr13_38174496_T_C_rs599142	-175764	-175763	0.252315	96	109	0.000156293	-0.264117	0.0683842	0.000197522	3.16128e-16	4.12957e-12	High_grade_cartilage
ENSG00000223685	chr13_38174770_T_G_rs666352	-175490	-175489	0.252315	96	109	0.000156293	-0.264117	0.0683842	0.000197522	3.16128e-16	4.12957e-12	High_grade_cartilage
ENSG00000223685	chr13_38174815_T_A_rs666289	-175445	-175444	0.252315	96	109	0.000156293	-0.264117	0.0683842	0.000197522	3.16128e-16	4.12957e-12	High_grade_cartilage
ENSG00000223685	chr13_38174859_AAAT_A_rs142593788	-175401	-175400	0.252315	96	109	0.000156293	-0.264117	0.0683842	0.000197522	3.16128e-16	4.12957e-12	High_grade_cartilage
ENSG00000223685	chr13_38175047_A_G_rs1924187	-175213	-175212	0.574074	149	184	1.61281e-07	0.33852	0.0620881	0.000197522	3.16128e-16	4.12957e-12	High_grade_cartilage
ENSG00000223685	chr13_38175797_G_A_rs7991530	-174463	-174462	0.490741	163	212	1.65287e-05	0.278178	0.0628451	0.000197522	3.16128e-16	4.12957e-12	High_grade_cartilage
ENSG00000287837	chr13_40688372_C_T_rs61963323	-189490	-189489	0.280093	101	121	0.00011721	0.174752	0.0443779	0.000121643	2.37392e-05	0.0217487	High_grade_cartilage
ENSG00000287837	chr13_40689824_C_T_rs9315780	-188038	-188037	0.280093	101	121	0.00011721	0.174752	0.0443779	0.000121643	2.37392e-05	0.0217487	High_grade_cartilage
ENSG00000287837	chr13_40689917_T_C_rs9315781	-187945	-187944	0.280093	101	121	0.00011721	0.174752	0.0443779	0.000121643	2.37392e-05	0.0217487	High_grade_cartilage
ENSG00000287837	chr13_40690648_G_T_rs9549263	-187214	-187213	0.277778	101	120	8.97174e-05	0.179142	0.0447067	0.000121643	2.37392e-05	0.0217487	High_grade_cartilage
ENSG00000287837	chr13_40691843_C_A_rs7332730	-186019	-186018	0.280093	101	121	0.00011721	0.174752	0.0443779	0.000121643	2.37392e-05	0.0217487	High_grade_cartilage
ENSG00000287837	chr13_40692472_A_G_rs8002209	-185390	-185389	0.280093	101	121	0.00011721	0.174752	0.0443779	0.000121643	2.37392e-05	0.0217487	High_grade_cartilage
ENSG00000287837	chr13_40692546_A_C_rs8002380	-185316	-185315	0.280093	101	121	0.00011721	0.174752	0.0443779	0.000121643	2.37392e-05	0.0217487	High_grade_cartilage
ENSG00000287837	chr13_40694687_T_A_rs7997896	-183175	-183174	0.287037	104	124	0.000106889	0.175242	0.044233	0.000121643	2.37392e-05	0.0217487	High_grade_cartilage
ENSG00000287837	chr13_40694788_T_C_rs7998086	-183074	-183073	0.287037	104	124	0.000106889	0.175242	0.044233	0.000121643	2.37392e-05	0.0217487	High_grade_cartilage
ENSG00000287837	chr13_40695858_A_G_rs4943804	-182004	-182003	0.287037	104	124	0.000106889	0.175242	0.044233	0.000121643	2.37392e-05	0.0217487	High_grade_cartilage
ENSG00000287837	chr13_40695944_A_G_rs4943805	-181918	-181917	0.287037	104	124	0.000106889	0.175242	0.044233	0.000121643	2.37392e-05	0.0217487	High_grade_cartilage
ENSG00000287837	chr13_40696481_C_T_rs9549265	-181381	-181380	0.282407	104	122	9.02198e-05	0.180386	0.0450332	0.000121643	2.37392e-05	0.0217487	High_grade_cartilage
ENSG00000287837	chr13_40697540_A_T_rs9577107	-180322	-180321	0.287037	104	124	0.000106889	0.175242	0.044233	0.000121643	2.37392e-05	0.0217487	High_grade_cartilage
ENSG00000287837	chr13_40697628_G_A_rs9577108	-180234	-180233	0.287037	104	124	0.000106889	0.175242	0.044233	0.000121643	2.37392e-05	0.0217487	High_grade_cartilage
ENSG00000287837	chr13_40697646_T_C_rs9577109	-180216	-180215	0.284722	104	123	8.11393e-05	0.179764	0.044575	0.000121643	2.37392e-05	0.0217487	High_grade_cartilage
ENSG00000287837	chr13_40697742_T_G_rs9577110	-180120	-180119	0.287037	104	124	0.000106889	0.175242	0.044233	0.000121643	2.37392e-05	0.0217487	High_grade_cartilage
ENSG00000287837	chr13_40697884_C_A_rs9577111	-179978	-179977	0.284722	104	123	8.11393e-05	0.179764	0.044575	0.000121643	2.37392e-05	0.0217487	High_grade_cartilage
ENSG00000287837	chr13_40699345_C_T_rs9577112	-178517	-178516	0.287037	104	124	0.000106889	0.175242	0.044233	0.000121643	2.37392e-05	0.0217487	High_grade_cartilage
ENSG00000287837	chr13_40702205_C_T_rs7982072	-175657	-175656	0.287037	104	124	0.000106889	0.175242	0.044233	0.000121643	2.37392e-05	0.0217487	High_grade_cartilage
ENSG00000287837	chr13_40702417_T_C_rs9577115	-175445	-175444	0.287037	104	124	0.000106889	0.175242	0.044233	0.000121643	2.37392e-05	0.0217487	High_grade_cartilage
ENSG00000287837	chr13_40703600_G_T_rs4245401	-174262	-174261	0.287037	104	124	0.000106889	0.175242	0.044233	0.000121643	2.37392e-05	0.0217487	High_grade_cartilage
ENSG00000287837	chr13_40703658_C_G_rs4575411	-174204	-174203	0.287037	104	124	0.000106889	0.175242	0.044233	0.000121643	2.37392e-05	0.0217487	High_grade_cartilage
ENSG00000287837	chr13_40705352_C_T_rs8000965	-172510	-172509	0.287037	104	124	0.000106889	0.175242	0.044233	0.000121643	2.37392e-05	0.0217487	High_grade_cartilage
ENSG00000287837	chr13_40705817_A_C_rs4943807	-172045	-172044	0.287037	104	124	0.000106889	0.175242	0.044233	0.000121643	2.37392e-05	0.0217487	High_grade_cartilage
ENSG00000287837	chr13_40705988_T_TTTTAA_rs112898371;rs75700596	-171874	-171873	0.287037	104	124	0.000106889	0.175242	0.044233	0.000121643	2.37392e-05	0.0217487	High_grade_cartilage
ENSG00000287837	chr13_40706843_A_G_rs7990957	-171019	-171018	0.287037	104	124	0.000106889	0.175242	0.044233	0.000121643	2.37392e-05	0.0217487	High_grade_cartilage
ENSG00000287837	chr13_40707090_G_A_rs9577117	-170772	-170771	0.287037	104	124	0.000106889	0.175242	0.044233	0.000121643	2.37392e-05	0.0217487	High_grade_cartilage
ENSG00000287837	chr13_40707595_C_T_rs7996228	-170267	-170266	0.287037	104	124	0.000106889	0.175242	0.044233	0.000121643	2.37392e-05	0.0217487	High_grade_cartilage
ENSG00000287837	chr13_40709287_T_G_rs9549269	-168575	-168574	0.287037	104	124	0.000106889	0.175242	0.044233	0.000121643	2.37392e-05	0.0217487	High_grade_cartilage
ENSG00000287837	chr13_40710057_G_T_rs9549270	-167805	-167804	0.287037	104	124	0.000106889	0.175242	0.044233	0.000121643	2.37392e-05	0.0217487	High_grade_cartilage
ENSG00000287837	chr13_40713404_C_T_rs4245402	-164458	-164457	0.287037	104	124	0.000106889	0.175242	0.044233	0.000121643	2.37392e-05	0.0217487	High_grade_cartilage
ENSG00000287837	chr13_40714031_A_C_rs9635107	-163831	-163830	0.287037	104	124	0.000106889	0.175242	0.044233	0.000121643	2.37392e-05	0.0217487	High_grade_cartilage
ENSG00000287837	chr13_40714974_G_A_rs9315782	-162888	-162887	0.287037	104	124	0.000106889	0.175242	0.044233	0.000121643	2.37392e-05	0.0217487	High_grade_cartilage
ENSG00000287837	chr13_40715028_T_C_rs9315783	-162834	-162833	0.287037	104	124	0.000106889	0.175242	0.044233	0.000121643	2.37392e-05	0.0217487	High_grade_cartilage
ENSG00000287837	chr13_40715030_G_A_rs9315784	-162832	-162831	0.287037	104	124	0.000106889	0.175242	0.044233	0.000121643	2.37392e-05	0.0217487	High_grade_cartilage
ENSG00000287837	chr13_40717792_C_A_rs12184871	-160070	-160069	0.287037	104	124	0.000106889	0.175242	0.044233	0.000121643	2.37392e-05	0.0217487	High_grade_cartilage
ENSG00000287837	chr13_40719814_C_T_rs4943808	-158048	-158047	0.287037	104	124	0.000106889	0.175242	0.044233	0.000121643	2.37392e-05	0.0217487	High_grade_cartilage
ENSG00000287837	chr13_40721341_T_C_rs9549271	-156521	-156520	0.287037	104	124	0.000106889	0.175242	0.044233	0.000121643	2.37392e-05	0.0217487	High_grade_cartilage
ENSG00000287837	chr13_40724054_T_C_rs6563844	-153808	-153807	0.287037	104	124	0.000106889	0.175242	0.044233	0.000121643	2.37392e-05	0.0217487	High_grade_cartilage
ENSG00000287837	chr13_40724993_T_C_rs61963345	-152869	-152868	0.287037	104	124	0.000106889	0.175242	0.044233	0.000121643	2.37392e-05	0.0217487	High_grade_cartilage
ENSG00000287837	chr13_40725551_T_C_rs4941989	-152311	-152310	0.287037	104	124	0.000106889	0.175242	0.044233	0.000121643	2.37392e-05	0.0217487	High_grade_cartilage
ENSG00000287837	chr13_40725721_A_C_rs4941990	-152141	-152140	0.287037	104	124	0.000106889	0.175242	0.044233	0.000121643	2.37392e-05	0.0217487	High_grade_cartilage
ENSG00000287837	chr13_40728777_G_A_rs9532588	-149085	-149084	0.287037	104	124	0.000106889	0.175242	0.044233	0.000121643	2.37392e-05	0.0217487	High_grade_cartilage
ENSG00000287837	chr13_40732698_A_G_rs9566574	-145164	-145163	0.287037	104	124	0.000106889	0.175242	0.044233	0.000121643	2.37392e-05	0.0217487	High_grade_cartilage
ENSG00000287837	chr13_40734165_T_A_rs9646110	-143697	-143696	0.287037	104	124	0.000106889	0.175242	0.044233	0.000121643	2.37392e-05	0.0217487	High_grade_cartilage
ENSG00000287837	chr13_40735075_C_T_rs7337330	-142787	-142786	0.287037	104	124	0.000106889	0.175242	0.044233	0.000121643	2.37392e-05	0.0217487	High_grade_cartilage
ENSG00000287837	chr13_40737307_A_T_rs9577133	-140555	-140554	0.287037	104	124	0.000106889	0.175242	0.044233	0.000121643	2.37392e-05	0.0217487	High_grade_cartilage
ENSG00000287837	chr13_40741446_C_G_rs9549279	-136416	-136415	0.287037	104	124	0.000106889	0.175242	0.044233	0.000121643	2.37392e-05	0.0217487	High_grade_cartilage
ENSG00000287837	chr13_40742228_G_A_rs9603786	-135634	-135633	0.287037	104	124	0.000106889	0.175242	0.044233	0.000121643	2.37392e-05	0.0217487	High_grade_cartilage
ENSG00000287837	chr13_40744771_A_G_rs6563845	-133091	-133090	0.287037	104	124	0.000106889	0.175242	0.044233	0.000121643	2.37392e-05	0.0217487	High_grade_cartilage
ENSG00000287837	chr13_40745401_T_C_rs9577136	-132461	-132460	0.300926	108	130	4.3614e-05	0.182188	0.0434856	0.000121643	2.37392e-05	0.0217487	High_grade_cartilage
ENSG00000287837	chr13_40748524_T_C_rs9549280	-129338	-129337	0.287037	104	124	0.000106889	0.175242	0.044233	0.000121643	2.37392e-05	0.0217487	High_grade_cartilage
ENSG00000287837	chr13_40748596_T_C_rs9315785	-129266	-129265	0.300926	108	130	4.3614e-05	0.182188	0.0434856	0.000121643	2.37392e-05	0.0217487	High_grade_cartilage
ENSG00000287837	chr13_40750657_G_T_rs7998724	-127205	-127204	0.287037	104	124	0.000106889	0.175242	0.044233	0.000121643	2.37392e-05	0.0217487	High_grade_cartilage
ENSG00000287837	chr13_40761583_T_C_rs4941991	-116279	-116278	0.287037	104	124	0.000106889	0.175242	0.044233	0.000121643	2.37392e-05	0.0217487	High_grade_cartilage
ENSG00000287837	chr13_40761680_T_C_rs4943812	-116182	-116181	0.287037	104	124	0.000106889	0.175242	0.044233	0.000121643	2.37392e-05	0.0217487	High_grade_cartilage
ENSG00000287837	chr13_40763998_G_C_rs4943813	-113864	-113863	0.287037	104	124	0.000106889	0.175242	0.044233	0.000121643	2.37392e-05	0.0217487	High_grade_cartilage
ENSG00000287837	chr13_40766548_T_G_rs7986077	-111314	-111313	0.287037	104	124	0.000106889	0.175242	0.044233	0.000121643	2.37392e-05	0.0217487	High_grade_cartilage
ENSG00000287837	chr13_40823059_T_C_rs9549296	-54803	-54802	0.284722	104	123	5.71522e-05	0.185851	0.0450887	0.000121643	2.37392e-05	0.0217487	High_grade_cartilage
ENSG00000287837	chr13_40826337_A_C_rs4943818	-51525	-51524	0.282407	103	122	5.12702e-05	0.186585	0.0449689	0.000121643	2.37392e-05	0.0217487	High_grade_cartilage
ENSG00000287837	chr13_40843202_TA_T_rs34639882;rs397720329	-34660	-34659	0.726852	104	118	9.32966e-05	0.18992	0.047516	0.000121643	2.37392e-05	0.0217487	High_grade_cartilage
ENSG00000287837	chr13_40847717_T_C_rs9532593	-30145	-30144	0.726852	104	118	9.32966e-05	0.18992	0.047516	0.000121643	2.37392e-05	0.0217487	High_grade_cartilage
ENSG00000287837	chr13_40850117_C_T_rs4941995	-27745	-27744	0.726852	104	118	9.32966e-05	0.18992	0.047516	0.000121643	2.37392e-05	0.0217487	High_grade_cartilage
ENSG00000287837	chr13_40850284_A_G_rs11616901	-27578	-27577	0.726852	104	118	9.32966e-05	0.18992	0.047516	0.000121643	2.37392e-05	0.0217487	High_grade_cartilage
ENSG00000287837	chr13_40851575_G_C_rs9525397	-26287	-26286	0.733796	101	115	0.00010322	0.188264	0.0474116	0.000121643	2.37392e-05	0.0217487	High_grade_cartilage
ENSG00000287837	chr13_40852121_G_A_rs9566582	-25741	-25740	0.726852	104	118	9.32966e-05	0.18992	0.047516	0.000121643	2.37392e-05	0.0217487	High_grade_cartilage
ENSG00000287837	chr13_40852898_C_T_rs9315789	-24964	-24963	0.726852	104	118	9.32966e-05	0.18992	0.047516	0.000121643	2.37392e-05	0.0217487	High_grade_cartilage
ENSG00000287837	chr13_40855486_A_G_rs9532595	-22376	-22375	0.726852	104	118	9.32966e-05	0.18992	0.047516	0.000121643	2.37392e-05	0.0217487	High_grade_cartilage
ENSG00000287837	chr13_40856376_C_T_rs7327018	-21486	-21485	0.726852	104	118	9.32966e-05	0.18992	0.047516	0.000121643	2.37392e-05	0.0217487	High_grade_cartilage
ENSG00000287837	chr13_40856383_G_T_rs7327315	-21479	-21478	0.726852	104	118	9.32966e-05	0.18992	0.047516	0.000121643	2.37392e-05	0.0217487	High_grade_cartilage
ENSG00000287837	chr13_40856458_C_T_rs7327059	-21404	-21403	0.722222	105	120	0.000113823	0.184874	0.0468575	0.000121643	2.37392e-05	0.0217487	High_grade_cartilage
ENSG00000287837	chr13_40856704_CTT_C_rs34119057	-21158	-21157	0.726852	104	118	9.32966e-05	0.18992	0.047516	0.000121643	2.37392e-05	0.0217487	High_grade_cartilage
ENSG00000287837	chr13_40856935_A_G_rs9594433	-20927	-20926	0.726852	104	118	9.32966e-05	0.18992	0.047516	0.000121643	2.37392e-05	0.0217487	High_grade_cartilage
ENSG00000287837	chr13_40857974_T_C_rs9525401	-19888	-19887	0.726852	104	118	9.32966e-05	0.18992	0.047516	0.000121643	2.37392e-05	0.0217487	High_grade_cartilage
ENSG00000287837	chr13_40858063_C_T_rs9532596	-19799	-19798	0.726852	104	118	9.32966e-05	0.18992	0.047516	0.000121643	2.37392e-05	0.0217487	High_grade_cartilage
ENSG00000287837	chr13_40858106_A_G_rs9532597	-19756	-19755	0.726852	104	118	9.32966e-05	0.18992	0.047516	0.000121643	2.37392e-05	0.0217487	High_grade_cartilage
ENSG00000287837	chr13_40858292_T_C_rs9525403	-19570	-19569	0.726852	104	118	9.32966e-05	0.18992	0.047516	0.000121643	2.37392e-05	0.0217487	High_grade_cartilage
ENSG00000287837	chr13_40859140_G_T_rs7318768	-18722	-18721	0.726852	104	118	9.32966e-05	0.18992	0.047516	0.000121643	2.37392e-05	0.0217487	High_grade_cartilage
ENSG00000287837	chr13_40859858_G_A_rs4941996	-18004	-18003	0.726852	104	118	9.32966e-05	0.18992	0.047516	0.000121643	2.37392e-05	0.0217487	High_grade_cartilage
ENSG00000287837	chr13_40859863_A_T_rs4941997	-17999	-17998	0.726852	104	118	9.32966e-05	0.18992	0.047516	0.000121643	2.37392e-05	0.0217487	High_grade_cartilage
ENSG00000287837	chr13_40859901_T_A_rs4941998	-17961	-17960	0.726852	104	118	9.32966e-05	0.18992	0.047516	0.000121643	2.37392e-05	0.0217487	High_grade_cartilage
ENSG00000287837	chr13_40859926_C_T_rs4941999	-17936	-17935	0.726852	104	118	9.32966e-05	0.18992	0.047516	0.000121643	2.37392e-05	0.0217487	High_grade_cartilage
ENSG00000287837	chr13_40859979_A_G_rs4942000	-17883	-17882	0.726852	104	118	9.32966e-05	0.18992	0.047516	0.000121643	2.37392e-05	0.0217487	High_grade_cartilage
ENSG00000287837	chr13_40860627_C_T_rs9532598	-17235	-17234	0.726852	104	118	9.32966e-05	0.18992	0.047516	0.000121643	2.37392e-05	0.0217487	High_grade_cartilage
ENSG00000287837	chr13_40860633_A_G_rs9532599	-17229	-17228	0.726852	104	118	9.32966e-05	0.18992	0.047516	0.000121643	2.37392e-05	0.0217487	High_grade_cartilage
ENSG00000287837	chr13_40860638_G_A_rs9525405	-17224	-17223	0.726852	104	118	9.32966e-05	0.18992	0.047516	0.000121643	2.37392e-05	0.0217487	High_grade_cartilage
ENSG00000287837	chr13_40860672_A_G_rs9532600	-17190	-17189	0.201389	79	87	2.37392e-05	0.231661	0.0533886	0.000121643	2.37392e-05	0.0217487	High_grade_cartilage
ENSG00000287837	chr13_40860812_A_C_rs9525406	-17050	-17049	0.726852	104	118	9.32966e-05	0.18992	0.047516	0.000121643	2.37392e-05	0.0217487	High_grade_cartilage
ENSG00000287837	chr13_40861086_C_A_rs9532601	-16776	-16775	0.726852	104	118	9.32966e-05	0.18992	0.047516	0.000121643	2.37392e-05	0.0217487	High_grade_cartilage
ENSG00000287837	chr13_40861424_A_G_rs7350658	-16438	-16437	0.726852	104	118	9.32966e-05	0.18992	0.047516	0.000121643	2.37392e-05	0.0217487	High_grade_cartilage
ENSG00000287837	chr13_40862129_C_A_rs2183144	-15733	-15732	0.726852	104	118	9.32966e-05	0.18992	0.047516	0.000121643	2.37392e-05	0.0217487	High_grade_cartilage
ENSG00000287837	chr13_40862295_T_G_rs7328139	-15567	-15566	0.726852	104	118	9.32966e-05	0.18992	0.047516	0.000121643	2.37392e-05	0.0217487	High_grade_cartilage
ENSG00000287837	chr13_40862307_T_C_rs7328145	-15555	-15554	0.726852	104	118	9.32966e-05	0.18992	0.047516	0.000121643	2.37392e-05	0.0217487	High_grade_cartilage
ENSG00000287837	chr13_40862396_A_T_rs7331435	-15466	-15465	0.726852	104	118	9.32966e-05	0.18992	0.047516	0.000121643	2.37392e-05	0.0217487	High_grade_cartilage
ENSG00000287837	chr13_40862531_T_C_rs7333274	-15331	-15330	0.726852	104	118	9.32966e-05	0.18992	0.047516	0.000121643	2.37392e-05	0.0217487	High_grade_cartilage
ENSG00000287837	chr13_40862808_A_G_rs2324737	-15054	-15053	0.726852	104	118	9.32966e-05	0.18992	0.047516	0.000121643	2.37392e-05	0.0217487	High_grade_cartilage
ENSG00000287837	chr13_40863132_AT_A_rs34099378	-14730	-14729	0.726852	104	118	9.32966e-05	0.18992	0.047516	0.000121643	2.37392e-05	0.0217487	High_grade_cartilage
ENSG00000287837	chr13_40863135_T_A_rs35396630	-14727	-14726	0.726852	104	118	9.32966e-05	0.18992	0.047516	0.000121643	2.37392e-05	0.0217487	High_grade_cartilage
ENSG00000287837	chr13_40863176_T_C_rs4942001	-14686	-14685	0.726852	104	118	9.32966e-05	0.18992	0.047516	0.000121643	2.37392e-05	0.0217487	High_grade_cartilage
ENSG00000287837	chr13_40863215_C_T_rs4942002	-14647	-14646	0.726852	104	118	9.32966e-05	0.18992	0.047516	0.000121643	2.37392e-05	0.0217487	High_grade_cartilage
ENSG00000287837	chr13_40863270_C_G_rs4942003	-14592	-14591	0.726852	104	118	9.32966e-05	0.18992	0.047516	0.000121643	2.37392e-05	0.0217487	High_grade_cartilage
ENSG00000287837	chr13_40863406_AACCAAACT_A_rs57343398;rs762868651;rs398056313	-14456	-14455	0.726852	104	118	9.32966e-05	0.18992	0.047516	0.000121643	2.37392e-05	0.0217487	High_grade_cartilage
ENSG00000287837	chr13_40863598_C_T_rs4942004	-14264	-14263	0.726852	104	118	9.32966e-05	0.18992	0.047516	0.000121643	2.37392e-05	0.0217487	High_grade_cartilage
ENSG00000287837	chr13_40863688_T_G_rs9315790	-14174	-14173	0.726852	104	118	9.32966e-05	0.18992	0.047516	0.000121643	2.37392e-05	0.0217487	High_grade_cartilage
ENSG00000287837	chr13_40863723_T_TC_rs75656961	-14139	-14138	0.726852	104	118	9.32966e-05	0.18992	0.047516	0.000121643	2.37392e-05	0.0217487	High_grade_cartilage
ENSG00000287837	chr13_40863790_C_T_rs7339089	-14072	-14071	0.733796	101	115	0.00010322	0.188264	0.0474116	0.000121643	2.37392e-05	0.0217487	High_grade_cartilage
ENSG00000287837	chr13_40863931_G_A_rs9315791	-13931	-13930	0.726852	104	118	9.32966e-05	0.18992	0.047516	0.000121643	2.37392e-05	0.0217487	High_grade_cartilage
ENSG00000287837	chr13_40863951_C_T_rs9315792	-13911	-13910	0.726852	104	118	9.32966e-05	0.18992	0.047516	0.000121643	2.37392e-05	0.0217487	High_grade_cartilage
ENSG00000287837	chr13_40864250_A_G_rs374405942	-13612	-13611	0.726852	104	118	9.32966e-05	0.18992	0.047516	0.000121643	2.37392e-05	0.0217487	High_grade_cartilage
ENSG00000287837	chr13_40864264_A_T_rs7139788	-13598	-13597	0.726852	104	118	9.32966e-05	0.18992	0.047516	0.000121643	2.37392e-05	0.0217487	High_grade_cartilage
ENSG00000287837	chr13_40864335_TA_T_rs60135997;rs796472789	-13527	-13526	0.726852	104	118	9.32966e-05	0.18992	0.047516	0.000121643	2.37392e-05	0.0217487	High_grade_cartilage
ENSG00000287837	chr13_40864625_GGTTA_G_rs77714827;rs398056314	-13237	-13236	0.726852	104	118	9.32966e-05	0.18992	0.047516	0.000121643	2.37392e-05	0.0217487	High_grade_cartilage
ENSG00000287837	chr13_40865224_TC_T_rs367948786	-12638	-12637	0.722222	105	120	9.54889e-05	0.187893	0.0470795	0.000121643	2.37392e-05	0.0217487	High_grade_cartilage
ENSG00000287837	chr13_40868402_G_C_rs4556675	-9460	-9459	0.201389	79	87	2.37392e-05	0.231661	0.0533886	0.000121643	2.37392e-05	0.0217487	High_grade_cartilage
ENSG00000287837	chr13_40868627_C_T_rs147495863	-9235	-9234	0.733796	101	115	0.00010322	0.188264	0.0474116	0.000121643	2.37392e-05	0.0217487	High_grade_cartilage
ENSG00000287837	chr13_40868853_T_C_rs9532618	-9009	-9008	0.726852	104	118	9.32966e-05	0.18992	0.047516	0.000121643	2.37392e-05	0.0217487	High_grade_cartilage
ENSG00000287837	chr13_40870152_G_A_rs61964307	-7710	-7709	0.726852	104	118	9.32966e-05	0.18992	0.047516	0.000121643	2.37392e-05	0.0217487	High_grade_cartilage
ENSG00000287837	chr13_40870170_G_A_rs61964308	-7692	-7691	0.726852	104	118	9.32966e-05	0.18992	0.047516	0.000121643	2.37392e-05	0.0217487	High_grade_cartilage
ENSG00000287837	chr13_40870257_A_G_rs61964309	-7605	-7604	0.726852	104	118	9.32966e-05	0.18992	0.047516	0.000121643	2.37392e-05	0.0217487	High_grade_cartilage
ENSG00000287837	chr13_40870525_T_C_rs61964314	-7337	-7336	0.726852	104	118	9.32966e-05	0.18992	0.047516	0.000121643	2.37392e-05	0.0217487	High_grade_cartilage
ENSG00000287837	chr13_40870527_G_A_rs61964315	-7335	-7334	0.726852	104	118	9.32966e-05	0.18992	0.047516	0.000121643	2.37392e-05	0.0217487	High_grade_cartilage
ENSG00000287837	chr13_40870536_G_A_rs61964316	-7326	-7325	0.726852	104	118	9.32966e-05	0.18992	0.047516	0.000121643	2.37392e-05	0.0217487	High_grade_cartilage
ENSG00000287837	chr13_40870577_C_T_rs61964317	-7285	-7284	0.726852	104	118	9.32966e-05	0.18992	0.047516	0.000121643	2.37392e-05	0.0217487	High_grade_cartilage
ENSG00000287837	chr13_40870752_G_GAGA_rs78834053;rs56973978	-7110	-7109	0.733796	101	115	0.00010322	0.188264	0.0474116	0.000121643	2.37392e-05	0.0217487	High_grade_cartilage
ENSG00000287837	chr13_40870787_C_T_rs7338617	-7075	-7074	0.726852	104	118	9.32966e-05	0.18992	0.047516	0.000121643	2.37392e-05	0.0217487	High_grade_cartilage
ENSG00000287837	chr13_40870878_G_A_rs6560961	-6984	-6983	0.726852	104	118	9.32966e-05	0.18992	0.047516	0.000121643	2.37392e-05	0.0217487	High_grade_cartilage
ENSG00000287837	chr13_40870948_A_G_rs6560962	-6914	-6913	0.726852	104	118	9.32966e-05	0.18992	0.047516	0.000121643	2.37392e-05	0.0217487	High_grade_cartilage
ENSG00000287837	chr13_40871126_G_C_rs6560963	-6736	-6735	0.726852	104	118	9.32966e-05	0.18992	0.047516	0.000121643	2.37392e-05	0.0217487	High_grade_cartilage
ENSG00000287837	chr13_40871306_A_T_rs1055588	-6556	-6555	0.726852	104	118	9.32966e-05	0.18992	0.047516	0.000121643	2.37392e-05	0.0217487	High_grade_cartilage
ENSG00000287837	chr13_40871334_G_C_rs3610	-6528	-6527	0.726852	104	118	9.32966e-05	0.18992	0.047516	0.000121643	2.37392e-05	0.0217487	High_grade_cartilage
ENSG00000287837	chr13_40871636_A_G_rs4942005	-6226	-6225	0.726852	104	118	9.32966e-05	0.18992	0.047516	0.000121643	2.37392e-05	0.0217487	High_grade_cartilage
ENSG00000287837	chr13_40871862_A_G_rs4942006	-6000	-5999	0.726852	104	118	9.32966e-05	0.18992	0.047516	0.000121643	2.37392e-05	0.0217487	High_grade_cartilage
ENSG00000287837	chr13_40871887_C_T_rs4942007	-5975	-5974	0.733796	101	115	0.00010322	0.188264	0.0474116	0.000121643	2.37392e-05	0.0217487	High_grade_cartilage
ENSG00000287837	chr13_40871989_C_T_rs4942008	-5873	-5872	0.726852	104	118	9.32966e-05	0.18992	0.047516	0.000121643	2.37392e-05	0.0217487	High_grade_cartilage
ENSG00000287837	chr13_40872171_A_AC_rs11451316	-5691	-5690	0.726852	104	118	9.32966e-05	0.18992	0.047516	0.000121643	2.37392e-05	0.0217487	High_grade_cartilage
ENSG00000287837	chr13_40872260_T_G_rs2039118	-5602	-5601	0.726852	104	118	9.32966e-05	0.18992	0.047516	0.000121643	2.37392e-05	0.0217487	High_grade_cartilage
ENSG00000287837	chr13_40872432_C_T_rs2039119	-5430	-5429	0.726852	104	118	9.32966e-05	0.18992	0.047516	0.000121643	2.37392e-05	0.0217487	High_grade_cartilage
ENSG00000287837	chr13_40872516_T_C_rs4356347	-5346	-5345	0.726852	104	118	9.32966e-05	0.18992	0.047516	0.000121643	2.37392e-05	0.0217487	High_grade_cartilage
ENSG00000287837	chr13_40872769_A_G_rs8002809	-5093	-5092	0.726852	104	118	9.32966e-05	0.18992	0.047516	0.000121643	2.37392e-05	0.0217487	High_grade_cartilage
ENSG00000287837	chr13_40872776_T_C_rs7982421	-5086	-5085	0.726852	104	118	9.32966e-05	0.18992	0.047516	0.000121643	2.37392e-05	0.0217487	High_grade_cartilage
ENSG00000287837	chr13_40873273_G_A_rs7982346	-4589	-4588	0.726852	104	118	9.32966e-05	0.18992	0.047516	0.000121643	2.37392e-05	0.0217487	High_grade_cartilage
ENSG00000287837	chr13_40873563_T_TA_rs35551454	-4299	-4298	0.726852	104	118	9.32966e-05	0.18992	0.047516	0.000121643	2.37392e-05	0.0217487	High_grade_cartilage
ENSG00000287837	chr13_40873725_C_T_rs61963160	-4137	-4136	0.726852	104	118	9.32966e-05	0.18992	0.047516	0.000121643	2.37392e-05	0.0217487	High_grade_cartilage
ENSG00000287837	chr13_40873732_C_T_rs12863179	-4130	-4129	0.726852	104	118	9.32966e-05	0.18992	0.047516	0.000121643	2.37392e-05	0.0217487	High_grade_cartilage
ENSG00000287837	chr13_40873801_T_C_rs12865032	-4061	-4060	0.726852	104	118	9.32966e-05	0.18992	0.047516	0.000121643	2.37392e-05	0.0217487	High_grade_cartilage
ENSG00000287837	chr13_40873808_T_C_rs34123829	-4054	-4053	0.726852	104	118	9.32966e-05	0.18992	0.047516	0.000121643	2.37392e-05	0.0217487	High_grade_cartilage
ENSG00000287837	chr13_40873864_T_G_rs4488324	-3998	-3997	0.726852	104	118	9.32966e-05	0.18992	0.047516	0.000121643	2.37392e-05	0.0217487	High_grade_cartilage
ENSG00000287837	chr13_40873880_T_C_rs4288867	-3982	-3981	0.726852	104	118	9.32966e-05	0.18992	0.047516	0.000121643	2.37392e-05	0.0217487	High_grade_cartilage
ENSG00000287837	chr13_40874001_G_T_rs4415896	-3861	-3860	0.726852	104	118	9.32966e-05	0.18992	0.047516	0.000121643	2.37392e-05	0.0217487	High_grade_cartilage
ENSG00000287837	chr13_40874035_G_A_rs4415897	-3827	-3826	0.726852	104	118	9.32966e-05	0.18992	0.047516	0.000121643	2.37392e-05	0.0217487	High_grade_cartilage
ENSG00000287837	chr13_40874086_T_G_rs4356344	-3776	-3775	0.733796	101	115	0.00010322	0.188264	0.0474116	0.000121643	2.37392e-05	0.0217487	High_grade_cartilage
ENSG00000287837	chr13_40874209_C_T_rs4389021	-3653	-3652	0.726852	104	118	9.32966e-05	0.18992	0.047516	0.000121643	2.37392e-05	0.0217487	High_grade_cartilage
ENSG00000287837	chr13_40874369_A_G_rs4628828	-3493	-3492	0.726852	104	118	9.32966e-05	0.18992	0.047516	0.000121643	2.37392e-05	0.0217487	High_grade_cartilage
ENSG00000287837	chr13_40874424_G_A_rs34354179	-3438	-3437	0.726852	104	118	9.32966e-05	0.18992	0.047516	0.000121643	2.37392e-05	0.0217487	High_grade_cartilage
ENSG00000287837	chr13_40874427_A_AG_rs147471054	-3435	-3434	0.726852	104	118	9.32966e-05	0.18992	0.047516	0.000121643	2.37392e-05	0.0217487	High_grade_cartilage
ENSG00000287837	chr13_40874515_C_CTT_rs35249960;rs386378914	-3347	-3346	0.733796	101	115	0.00010322	0.188264	0.0474116	0.000121643	2.37392e-05	0.0217487	High_grade_cartilage
ENSG00000287837	chr13_40874576_TC_T_rs35132192	-3286	-3285	0.726852	104	118	9.32966e-05	0.18992	0.047516	0.000121643	2.37392e-05	0.0217487	High_grade_cartilage
ENSG00000287837	chr13_40874811_A_G_rs9532627	-3051	-3050	0.733796	101	115	0.00010322	0.188264	0.0474116	0.000121643	2.37392e-05	0.0217487	High_grade_cartilage
ENSG00000287837	chr13_40874859_C_G_rs9594445	-3003	-3002	0.726852	104	118	9.32966e-05	0.18992	0.047516	0.000121643	2.37392e-05	0.0217487	High_grade_cartilage
ENSG00000287837	chr13_40874863_G_A_rs9594446	-2999	-2998	0.726852	104	118	9.32966e-05	0.18992	0.047516	0.000121643	2.37392e-05	0.0217487	High_grade_cartilage
ENSG00000287837	chr13_40875010_T_C_rs4402423	-2852	-2851	0.726852	104	118	9.32966e-05	0.18992	0.047516	0.000121643	2.37392e-05	0.0217487	High_grade_cartilage
ENSG00000287837	chr13_40875172_G_A_rs9532628	-2690	-2689	0.726852	104	118	9.32966e-05	0.18992	0.047516	0.000121643	2.37392e-05	0.0217487	High_grade_cartilage
ENSG00000287837	chr13_40875193_G_A_rs9532629	-2669	-2668	0.726852	104	118	9.32966e-05	0.18992	0.047516	0.000121643	2.37392e-05	0.0217487	High_grade_cartilage
ENSG00000287837	chr13_40875216_A_G_rs7491149	-2646	-2645	0.726852	104	118	9.32966e-05	0.18992	0.047516	0.000121643	2.37392e-05	0.0217487	High_grade_cartilage
ENSG00000287837	chr13_40875472_G_A_rs9532630	-2390	-2389	0.726852	104	118	9.32966e-05	0.18992	0.047516	0.000121643	2.37392e-05	0.0217487	High_grade_cartilage
ENSG00000287837	chr13_40875601_G_T_rs9532631	-2261	-2260	0.201389	79	87	2.37392e-05	0.231661	0.0533886	0.000121643	2.37392e-05	0.0217487	High_grade_cartilage
ENSG00000287837	chr13_40875641_G_A_rs4306385	-2221	-2220	0.726852	104	118	9.32966e-05	0.18992	0.047516	0.000121643	2.37392e-05	0.0217487	High_grade_cartilage
ENSG00000287837	chr13_40876108_C_T_rs4406939	-1754	-1753	0.726852	104	118	9.32966e-05	0.18992	0.047516	0.000121643	2.37392e-05	0.0217487	High_grade_cartilage
ENSG00000287837	chr13_40876217_A_G_rs4628824	-1645	-1644	0.726852	104	118	9.32966e-05	0.18992	0.047516	0.000121643	2.37392e-05	0.0217487	High_grade_cartilage
ENSG00000287837	chr13_40876309_A_C_rs9532632	-1553	-1552	0.724537	105	119	8.81794e-05	0.191145	0.0476494	0.000121643	2.37392e-05	0.0217487	High_grade_cartilage
ENSG00000287837	chr13_40876332_T_C_rs9532633	-1530	-1529	0.726852	104	118	9.32966e-05	0.18992	0.047516	0.000121643	2.37392e-05	0.0217487	High_grade_cartilage
ENSG00000287837	chr13_40876369_C_A_rs9532634	-1493	-1492	0.726852	104	118	9.32966e-05	0.18992	0.047516	0.000121643	2.37392e-05	0.0217487	High_grade_cartilage
ENSG00000287837	chr13_40876397_A_G_rs9532635	-1465	-1464	0.726852	104	118	9.32966e-05	0.18992	0.047516	0.000121643	2.37392e-05	0.0217487	High_grade_cartilage
ENSG00000287837	chr13_40876638_C_T_rs12428959	-1224	-1223	0.726852	104	118	9.32966e-05	0.18992	0.047516	0.000121643	2.37392e-05	0.0217487	High_grade_cartilage
ENSG00000287837	chr13_40877030_T_C_rs4941390	-832	-831	0.733796	101	115	0.00010322	0.188264	0.0474116	0.000121643	2.37392e-05	0.0217487	High_grade_cartilage
ENSG00000287837	chr13_40877243_G_A_rs4942009	-619	-618	0.726852	104	118	9.32966e-05	0.18992	0.047516	0.000121643	2.37392e-05	0.0217487	High_grade_cartilage
ENSG00000287837	chr13_40877737_C_T_rs4334153	-125	-124	0.726852	104	118	9.32966e-05	0.18992	0.047516	0.000121643	2.37392e-05	0.0217487	High_grade_cartilage
ENSG00000287837	chr13_40877827_C_T_rs4309270	-35	-34	0.726852	104	118	9.32966e-05	0.18992	0.047516	0.000121643	2.37392e-05	0.0217487	High_grade_cartilage
ENSG00000287837	chr13_40877923_T_G_rs4270044	61	62	0.726852	104	118	9.32966e-05	0.18992	0.047516	0.000121643	2.37392e-05	0.0217487	High_grade_cartilage
ENSG00000287837	chr13_40878138_C_A_rs11147823	276	277	0.726852	104	118	9.32966e-05	0.18992	0.047516	0.000121643	2.37392e-05	0.0217487	High_grade_cartilage
ENSG00000287837	chr13_40878183_C_G_rs11147824	321	322	0.726852	104	118	9.32966e-05	0.18992	0.047516	0.000121643	2.37392e-05	0.0217487	High_grade_cartilage
ENSG00000287837	chr13_40878431_T_C_rs9525417	569	570	0.726852	104	118	9.32966e-05	0.18992	0.047516	0.000121643	2.37392e-05	0.0217487	High_grade_cartilage
ENSG00000287837	chr13_40878471_C_T_rs9532638	609	610	0.726852	104	118	9.32966e-05	0.18992	0.047516	0.000121643	2.37392e-05	0.0217487	High_grade_cartilage
ENSG00000287837	chr13_40878685_T_C_rs7997536	823	824	0.726852	104	118	9.32966e-05	0.18992	0.047516	0.000121643	2.37392e-05	0.0217487	High_grade_cartilage
ENSG00000287837	chr13_40878723_T_C_rs7997560	861	862	0.726852	104	118	9.32966e-05	0.18992	0.047516	0.000121643	2.37392e-05	0.0217487	High_grade_cartilage
ENSG00000287837	chr13_40879081_T_C_rs9525418	1219	1220	0.726852	104	118	9.32966e-05	0.18992	0.047516	0.000121643	2.37392e-05	0.0217487	High_grade_cartilage
ENSG00000287837	chr13_40879120_T_C_rs4254182	1258	1259	0.733796	101	115	0.00010322	0.188264	0.0474116	0.000121643	2.37392e-05	0.0217487	High_grade_cartilage
ENSG00000287837	chr13_40879564_C_A_rs4600337	1702	1703	0.726852	104	118	9.32966e-05	0.18992	0.047516	0.000121643	2.37392e-05	0.0217487	High_grade_cartilage
ENSG00000287837	chr13_40879700_GGC_G_rs780853863	1838	1839	0.724537	104	119	0.000118859	0.185572	0.0471692	0.000121643	2.37392e-05	0.0217487	High_grade_cartilage
ENSG00000287837	chr13_40879703_ACTCCTTTCTACCATATGCCCATCCTCGTCTACCCCAGTATATCGCTGCTC_A_.	1841	1842	0.724537	104	119	0.000118859	0.185572	0.0471692	0.000121643	2.37392e-05	0.0217487	High_grade_cartilage
ENSG00000287837	chr13_40879764_A_C_rs7492213	1902	1903	0.726852	104	118	9.32966e-05	0.18992	0.047516	0.000121643	2.37392e-05	0.0217487	High_grade_cartilage
ENSG00000287837	chr13_40879997_C_T_rs4555012	2135	2136	0.726852	104	118	9.32966e-05	0.18992	0.047516	0.000121643	2.37392e-05	0.0217487	High_grade_cartilage
ENSG00000287837	chr13_40880034_A_G_rs12871420	2172	2173	0.726852	104	118	9.32966e-05	0.18992	0.047516	0.000121643	2.37392e-05	0.0217487	High_grade_cartilage
ENSG00000287837	chr13_40880067_C_G_rs9594450	2205	2206	0.733796	101	115	0.00010322	0.188264	0.0474116	0.000121643	2.37392e-05	0.0217487	High_grade_cartilage
ENSG00000287837	chr13_40880087_TG_T_rs78625221;rs398098788	2225	2226	0.726852	104	118	9.32966e-05	0.18992	0.047516	0.000121643	2.37392e-05	0.0217487	High_grade_cartilage
ENSG00000287837	chr13_40880169_A_C_rs12871735	2307	2308	0.726852	104	118	9.32966e-05	0.18992	0.047516	0.000121643	2.37392e-05	0.0217487	High_grade_cartilage
ENSG00000287837	chr13_40880189_C_T_rs12871895	2327	2328	0.726852	104	118	9.32966e-05	0.18992	0.047516	0.000121643	2.37392e-05	0.0217487	High_grade_cartilage
ENSG00000287837	chr13_40880268_G_T_rs12872288	2406	2407	0.726852	104	118	9.32966e-05	0.18992	0.047516	0.000121643	2.37392e-05	0.0217487	High_grade_cartilage
ENSG00000287837	chr13_40880628_G_A_rs9532640	2766	2767	0.726852	104	118	9.32966e-05	0.18992	0.047516	0.000121643	2.37392e-05	0.0217487	High_grade_cartilage
ENSG00000287837	chr13_40880648_C_G_rs9532641	2786	2787	0.726852	104	118	9.32966e-05	0.18992	0.047516	0.000121643	2.37392e-05	0.0217487	High_grade_cartilage
ENSG00000287837	chr13_40880668_C_T_rs9532642	2806	2807	0.201389	79	87	2.37392e-05	0.231661	0.0533886	0.000121643	2.37392e-05	0.0217487	High_grade_cartilage
ENSG00000287837	chr13_40880800_C_T_rs9532643	2938	2939	0.726852	104	118	9.32966e-05	0.18992	0.047516	0.000121643	2.37392e-05	0.0217487	High_grade_cartilage
ENSG00000287837	chr13_40880860_A_G_rs9532644	2998	2999	0.726852	104	118	9.32966e-05	0.18992	0.047516	0.000121643	2.37392e-05	0.0217487	High_grade_cartilage
ENSG00000287837	chr13_40880898_G_A_rs9532645	3036	3037	0.726852	104	118	9.32966e-05	0.18992	0.047516	0.000121643	2.37392e-05	0.0217487	High_grade_cartilage
ENSG00000287837	chr13_40880989_A_G_rs9532646	3127	3128	0.726852	104	118	9.32966e-05	0.18992	0.047516	0.000121643	2.37392e-05	0.0217487	High_grade_cartilage
ENSG00000287837	chr13_40881047_C_T_rs9525419	3185	3186	0.726852	104	118	9.32966e-05	0.18992	0.047516	0.000121643	2.37392e-05	0.0217487	High_grade_cartilage
ENSG00000287837	chr13_40881525_G_A_rs12430400	3663	3664	0.726852	104	118	9.32966e-05	0.18992	0.047516	0.000121643	2.37392e-05	0.0217487	High_grade_cartilage
ENSG00000287837	chr13_40881799_G_T_rs9532647	3937	3938	0.726852	104	118	9.32966e-05	0.18992	0.047516	0.000121643	2.37392e-05	0.0217487	High_grade_cartilage
ENSG00000287837	chr13_40882628_C_T_rs9525420	4766	4767	0.726852	104	118	9.32966e-05	0.18992	0.047516	0.000121643	2.37392e-05	0.0217487	High_grade_cartilage
ENSG00000287837	chr13_40882754_C_T_rs7324383	4892	4893	0.726852	104	118	9.32966e-05	0.18992	0.047516	0.000121643	2.37392e-05	0.0217487	High_grade_cartilage
ENSG00000287837	chr13_40882795_T_C_rs9532648	4933	4934	0.726852	104	118	9.32966e-05	0.18992	0.047516	0.000121643	2.37392e-05	0.0217487	High_grade_cartilage
ENSG00000287837	chr13_40883157_G_A_rs4942010	5295	5296	0.726852	104	118	9.32966e-05	0.18992	0.047516	0.000121643	2.37392e-05	0.0217487	High_grade_cartilage
ENSG00000287837	chr13_40883556_T_C_rs4942011	5694	5695	0.726852	104	118	9.32966e-05	0.18992	0.047516	0.000121643	2.37392e-05	0.0217487	High_grade_cartilage
ENSG00000287837	chr13_40883677_C_A_rs9532649	5815	5816	0.726852	104	118	9.32966e-05	0.18992	0.047516	0.000121643	2.37392e-05	0.0217487	High_grade_cartilage
ENSG00000287837	chr13_40885502_A_G_rs7320344	7640	7641	0.733796	101	115	0.00010322	0.188264	0.0474116	0.000121643	2.37392e-05	0.0217487	High_grade_cartilage
ENSG00000287837	chr13_40888705_G_A_rs7981826	10843	10844	0.733796	101	115	0.00010322	0.188264	0.0474116	0.000121643	2.37392e-05	0.0217487	High_grade_cartilage
ENSG00000287837	chr13_40891596_C_A_rs9525423	13734	13735	0.736111	100	114	7.92481e-05	0.190905	0.0472667	0.000121643	2.37392e-05	0.0217487	High_grade_cartilage
ENSG00000287837	chr13_40909721_G_GAA_rs200638693	31859	31860	0.199074	78	86	6.72247e-05	0.219582	0.0538083	0.000121643	2.37392e-05	0.0217487	High_grade_cartilage
ENSG00000287837	chr13_40918029_G_A_rs9525427	40167	40168	0.722222	105	120	0.000113823	0.184874	0.0468575	0.000121643	2.37392e-05	0.0217487	High_grade_cartilage
ENSG00000287837	chr13_40918099_C_T_rs9532656	40237	40238	0.722222	105	120	0.000113823	0.184874	0.0468575	0.000121643	2.37392e-05	0.0217487	High_grade_cartilage
ENSG00000287837	chr13_40918208_A_G_rs9532657	40346	40347	0.722222	105	120	0.000113823	0.184874	0.0468575	0.000121643	2.37392e-05	0.0217487	High_grade_cartilage
ENSG00000287837	chr13_40918722_C_T_rs9590561	40860	40861	0.722222	105	120	0.000113823	0.184874	0.0468575	0.000121643	2.37392e-05	0.0217487	High_grade_cartilage
ENSG00000287837	chr13_40918735_C_T_rs9562237	40873	40874	0.722222	105	120	0.000113823	0.184874	0.0468575	0.000121643	2.37392e-05	0.0217487	High_grade_cartilage
ENSG00000287837	chr13_40918988_T_C_rs61963184	41126	41127	0.203704	80	88	2.8758e-05	0.229935	0.0535678	0.000121643	2.37392e-05	0.0217487	High_grade_cartilage
ENSG00000287837	chr13_40919452_G_C_rs9594455	41590	41591	0.722222	105	120	0.000113823	0.184874	0.0468575	0.000121643	2.37392e-05	0.0217487	High_grade_cartilage
ENSG00000287837	chr13_40919533_T_C_rs11839431	41671	41672	0.722222	105	120	0.000113823	0.184874	0.0468575	0.000121643	2.37392e-05	0.0217487	High_grade_cartilage
ENSG00000287837	chr13_40919559_G_A_rs11843633	41697	41698	0.722222	105	120	0.000113823	0.184874	0.0468575	0.000121643	2.37392e-05	0.0217487	High_grade_cartilage
ENSG00000287837	chr13_40919691_A_G_rs12873193	41829	41830	0.719907	106	121	7.64203e-05	0.190046	0.046946	0.000121643	2.37392e-05	0.0217487	High_grade_cartilage
ENSG00000287837	chr13_40919887_T_G_rs11617297	42025	42026	0.719907	105	121	0.000113529	0.182824	0.0463299	0.000121643	2.37392e-05	0.0217487	High_grade_cartilage
ENSG00000287837	chr13_40955393_C_T_rs9562253	77531	77532	0.273148	99	118	6.84697e-05	-0.184957	0.0453752	0.000121643	2.37392e-05	0.0217487	High_grade_cartilage
ENSG00000233725	chr13_42921862_G_A_rs61952560	-986808	-986807	0.446759	152	193	1.48203e-05	-0.339072	0.0761539	0.000147388	1.48203e-05	0.0133677	High_grade_cartilage
ENSG00000227258	chr13_44103094_C_CA_rs5803240;rs397809204	-39250	-39249	0.75463	92	106	1.46072e-05	-0.320967	0.0720319	0.000138727	2.04377e-11	7.28555e-08	High_grade_cartilage
ENSG00000227258	chr13_44103193_A_G_rs1010920	-39151	-39150	0.75463	92	106	1.46072e-05	-0.320967	0.0720319	0.000138727	2.04377e-11	7.28555e-08	High_grade_cartilage
ENSG00000227258	chr13_44105098_A_G_rs9525913	-37246	-37245	0.763889	88	102	1.58577e-05	-0.316489	0.0713406	0.000138727	2.04377e-11	7.28555e-08	High_grade_cartilage
ENSG00000227258	chr13_44106239_C_A_rs4942277	-36105	-36104	0.75463	92	106	1.46072e-05	-0.320967	0.0720319	0.000138727	2.04377e-11	7.28555e-08	High_grade_cartilage
ENSG00000227258	chr13_44108837_G_T_rs9567366	-33507	-33506	0.131944	54	57	2.04377e-11	0.623904	0.0872341	0.000138727	2.04377e-11	7.28555e-08	High_grade_cartilage
ENSG00000227258	chr13_44115974_A_G_rs9525915	-26370	-26369	0.666667	117	144	5.42932e-06	-0.298686	0.0637226	0.000138727	2.04377e-11	7.28555e-08	High_grade_cartilage
ENSG00000227258	chr13_44118745_G_A_rs9533774	-23599	-23598	0.743056	95	111	8.60069e-08	-0.386893	0.069318	0.000138727	2.04377e-11	7.28555e-08	High_grade_cartilage
ENSG00000227258	chr13_44123052_GT_G_rs11476082;rs398077232;rs796973887	-19292	-19291	0.134259	55	58	1.53999e-09	0.56817	0.0892337	0.000138727	2.04377e-11	7.28555e-08	High_grade_cartilage
ENSG00000227258	chr13_44131305_G_A_rs12869383	-11039	-11038	0.761574	89	103	5.35662e-08	-0.401215	0.0706685	0.000138727	2.04377e-11	7.28555e-08	High_grade_cartilage
ENSG00000227258	chr13_44132132_T_C_rs9595066	-10212	-10211	0.875	51	54	9.4963e-10	-0.589906	0.0913501	0.000138727	2.04377e-11	7.28555e-08	High_grade_cartilage
ENSG00000227258	chr13_44132342_A_ACAAAAAATCACATTTCC_rs143260485;rs747679805;rs71099879	-10002	-10001	0.770833	85	99	5.47187e-08	-0.400103	0.0705259	0.000138727	2.04377e-11	7.28555e-08	High_grade_cartilage
ENSG00000227258	chr13_44133990_C_T_rs4942281	-8354	-8353	0.122685	50	53	2.59597e-09	0.574387	0.0916284	0.000138727	2.04377e-11	7.28555e-08	High_grade_cartilage
ENSG00000227258	chr13_44134280_G_A_rs4942282	-8064	-8063	0.122685	50	53	2.59597e-09	0.574387	0.0916284	0.000138727	2.04377e-11	7.28555e-08	High_grade_cartilage
ENSG00000227258	chr13_44134584_G_A_rs9533777	-7760	-7759	0.865741	55	58	2.48112e-09	-0.564216	0.0898829	0.000138727	2.04377e-11	7.28555e-08	High_grade_cartilage
ENSG00000227258	chr13_44136425_A_G_rs9525917	-5919	-5918	0.761574	89	103	5.35662e-08	-0.401215	0.0706685	0.000138727	2.04377e-11	7.28555e-08	High_grade_cartilage
ENSG00000227258	chr13_44136811_C_T_rs7981575	-5533	-5532	0.122685	50	53	2.59597e-09	0.574387	0.0916284	0.000138727	2.04377e-11	7.28555e-08	High_grade_cartilage
ENSG00000227258	chr13_44137489_T_C_rs66786230	-4855	-4854	0.122685	50	53	2.59597e-09	0.574387	0.0916284	0.000138727	2.04377e-11	7.28555e-08	High_grade_cartilage
ENSG00000227258	chr13_44143596_AGCT_A_rs200299151;rs749051790	1252	1253	0.763889	89	102	2.34783e-07	-0.386382	0.0718966	0.000138727	2.04377e-11	7.28555e-08	High_grade_cartilage
ENSG00000227258	chr13_44143602_T_G_rs202079374	1258	1259	0.763889	89	102	2.34783e-07	-0.386382	0.0718966	0.000138727	2.04377e-11	7.28555e-08	High_grade_cartilage
ENSG00000227258	chr13_44143605_A_ATGG_rs373032793	1261	1262	0.763889	89	102	2.34783e-07	-0.386382	0.0718966	0.000138727	2.04377e-11	7.28555e-08	High_grade_cartilage
ENSG00000227258	chr13_44143606_C_T_rs76367685	1262	1263	0.763889	89	102	2.34783e-07	-0.386382	0.0718966	0.000138727	2.04377e-11	7.28555e-08	High_grade_cartilage
ENSG00000227258	chr13_44146081_G_T_rs9567377	3737	3738	0.118056	50	51	5.86004e-08	0.558512	0.0986894	0.000138727	2.04377e-11	7.28555e-08	High_grade_cartilage
ENSG00000227258	chr13_44147224_GA_G_rs5803243;rs796610514	4880	4881	0.715278	103	123	9.79451e-05	-0.280612	0.0704272	0.000138727	2.04377e-11	7.28555e-08	High_grade_cartilage
ENSG00000227258	chr13_44147228_A_G_rs115688922	4884	4885	0.715278	103	123	9.79451e-05	-0.280612	0.0704272	0.000138727	2.04377e-11	7.28555e-08	High_grade_cartilage
ENSG00000227258	chr13_44149115_G_C_rs7339205	6771	6772	0.162037	64	70	2.08345e-05	0.379431	0.0868114	0.000138727	2.04377e-11	7.28555e-08	High_grade_cartilage
ENSG00000227258	chr13_44149478_A_C_rs59757139	7134	7135	0.162037	64	70	2.08345e-05	0.379431	0.0868114	0.000138727	2.04377e-11	7.28555e-08	High_grade_cartilage
ENSG00000227258	chr13_44152317_T_C_rs6561164	9973	9974	0.833333	66	72	5.34348e-05	-0.357806	0.0864514	0.000138727	2.04377e-11	7.28555e-08	High_grade_cartilage
ENSG00000227258	chr13_44155923_C_T_rs12584300	13579	13580	0.715278	103	123	9.79451e-05	-0.280612	0.0704272	0.000138727	2.04377e-11	7.28555e-08	High_grade_cartilage
ENSG00000227258	chr13_44160560_A_G_rs4942287	18216	18217	0.164352	65	71	1.23378e-05	0.388655	0.086445	0.000138727	2.04377e-11	7.28555e-08	High_grade_cartilage
ENSG00000227258	chr13_44162043_T_C_rs3809350	19699	19700	0.162037	64	70	2.08345e-05	0.379431	0.0868114	0.000138727	2.04377e-11	7.28555e-08	High_grade_cartilage
ENSG00000227258	chr13_44167162_T_G_rs9525919	24818	24819	0.715278	103	123	9.79451e-05	-0.280612	0.0704272	0.000138727	2.04377e-11	7.28555e-08	High_grade_cartilage
ENSG00000227258	chr13_44167213_T_G_rs9525920	24869	24870	0.715278	103	123	9.79451e-05	-0.280612	0.0704272	0.000138727	2.04377e-11	7.28555e-08	High_grade_cartilage
ENSG00000227258	chr13_44167459_TG_T_rs149907851	25115	25116	0.150463	59	65	9.94548e-06	0.393559	0.0865578	0.000138727	2.04377e-11	7.28555e-08	High_grade_cartilage
ENSG00000227258	chr13_44167993_A_AT_rs111548170	25649	25650	0.152778	60	66	5.69754e-06	0.403198	0.0862233	0.000138727	2.04377e-11	7.28555e-08	High_grade_cartilage
ENSG00000227258	chr13_44168993_C_T_rs73178978	26649	26650	0.152778	60	66	5.69754e-06	0.403198	0.0862233	0.000138727	2.04377e-11	7.28555e-08	High_grade_cartilage
ENSG00000227258	chr13_44175021_G_A_rs4941486	32677	32678	0.152778	60	66	5.69754e-06	0.403198	0.0862233	0.000138727	2.04377e-11	7.28555e-08	High_grade_cartilage
ENSG00000227258	chr13_44178225_C_G_rs4432167	35881	35882	0.842593	62	68	1.52395e-05	-0.382535	0.0860441	0.000138727	2.04377e-11	7.28555e-08	High_grade_cartilage
ENSG00000227258	chr13_44179173_G_A_rs4394973	36829	36830	0.842593	62	68	1.52395e-05	-0.382535	0.0860441	0.000138727	2.04377e-11	7.28555e-08	High_grade_cartilage
ENSG00000227258	chr13_44180935_T_C_rs4391951	38591	38592	0.152778	60	66	5.69754e-06	0.403198	0.0862233	0.000138727	2.04377e-11	7.28555e-08	High_grade_cartilage
ENSG00000227258	chr13_44181651_G_A_rs9562537	39307	39308	0.150463	59	65	9.94548e-06	0.393559	0.0865578	0.000138727	2.04377e-11	7.28555e-08	High_grade_cartilage
ENSG00000227258	chr13_44182648_G_C_rs2246432	40304	40305	0.842593	62	68	1.52395e-05	-0.382535	0.0860441	0.000138727	2.04377e-11	7.28555e-08	High_grade_cartilage
ENSG00000227258	chr13_44182767_T_C_rs1971582	40423	40424	0.715278	103	123	9.79451e-05	-0.280612	0.0704272	0.000138727	2.04377e-11	7.28555e-08	High_grade_cartilage
ENSG00000227258	chr13_44183203_C_T_rs4942290	40859	40860	0.150463	59	65	9.94548e-06	0.393559	0.0865578	0.000138727	2.04377e-11	7.28555e-08	High_grade_cartilage
ENSG00000227258	chr13_44183532_G_A_rs9562538	41188	41189	0.150463	59	65	9.94548e-06	0.393559	0.0865578	0.000138727	2.04377e-11	7.28555e-08	High_grade_cartilage
ENSG00000227258	chr13_44184523_A_C_rs9567387	42179	42180	0.150463	59	65	9.94548e-06	0.393559	0.0865578	0.000138727	2.04377e-11	7.28555e-08	High_grade_cartilage
ENSG00000227258	chr13_44185056_T_C_rs9567388	42712	42713	0.162037	64	70	1.92478e-05	0.373509	0.0850847	0.000138727	2.04377e-11	7.28555e-08	High_grade_cartilage
ENSG00000231817	chr13_46367347_T_C_rs259705	-96150	-96149	0.453704	154	196	2.79576e-06	0.366404	0.0757343	0.000131158	2.33466e-06	0.00278339	High_grade_cartilage
ENSG00000231817	chr13_46399302_G_A_rs9534387	-64195	-64194	0.550926	152	194	6.20595e-06	-0.352685	0.0757401	0.000131158	2.33466e-06	0.00278339	High_grade_cartilage
ENSG00000231817	chr13_46438876_G_T_rs9534391	-24621	-24620	0.550926	154	194	2.33466e-06	-0.376552	0.0771879	0.000131158	2.33466e-06	0.00278339	High_grade_cartilage
ENSG00000231817	chr13_46443550_A_G_rs9526176	-19947	-19946	0.550926	154	194	2.33466e-06	-0.376552	0.0771879	0.000131158	2.33466e-06	0.00278339	High_grade_cartilage
ENSG00000231817	chr13_46443957_A_G_rs9534392	-19540	-19539	0.550926	154	194	2.33466e-06	-0.376552	0.0771879	0.000131158	2.33466e-06	0.00278339	High_grade_cartilage
ENSG00000231817	chr13_46445135_A_G_rs518373	-18362	-18361	0.550926	154	194	2.33466e-06	-0.376552	0.0771879	0.000131158	2.33466e-06	0.00278339	High_grade_cartilage
ENSG00000231817	chr13_46446365_G_A_rs3991594	-17132	-17131	0.550926	154	194	2.33466e-06	-0.376552	0.0771879	0.000131158	2.33466e-06	0.00278339	High_grade_cartilage
ENSG00000231817	chr13_46447183_T_G_rs564643	-16314	-16313	0.550926	154	194	2.33466e-06	-0.376552	0.0771879	0.000131158	2.33466e-06	0.00278339	High_grade_cartilage
ENSG00000231817	chr13_46449116_T_G_rs671525	-14381	-14380	0.550926	154	194	2.33466e-06	-0.376552	0.0771879	0.000131158	2.33466e-06	0.00278339	High_grade_cartilage
ENSG00000231817	chr13_46450100_C_A_rs656973	-13397	-13396	0.550926	154	194	2.33466e-06	-0.376552	0.0771879	0.000131158	2.33466e-06	0.00278339	High_grade_cartilage
ENSG00000231817	chr13_46466868_G_C_rs61948139	3371	3372	0.513889	166	210	1.55171e-05	-0.355549	0.0800517	0.000131158	2.33466e-06	0.00278339	High_grade_cartilage
ENSG00000231817	chr13_46474789_A_G_rs546022	11292	11293	0.550926	153	194	2.37083e-06	-0.373748	0.0766672	0.000131158	2.33466e-06	0.00278339	High_grade_cartilage
ENSG00000136110	chr13_52743894_A_G_rs9536267	4073	4074	0.224537	87	97	9.2764e-05	-0.246813	0.0617273	0.000219518	2.76999e-05	0.0204687	High_grade_cartilage
ENSG00000136110	chr13_52744552_T_C_rs12583809	4731	4732	0.199074	77	86	2.76999e-05	-0.271374	0.0630871	0.000219518	2.76999e-05	0.0204687	High_grade_cartilage
ENSG00000136110	chr13_52745723_G_A_rs9536271	5902	5903	0.199074	77	86	2.76999e-05	-0.271374	0.0630871	0.000219518	2.76999e-05	0.0204687	High_grade_cartilage
ENSG00000284196	chr13_80030360_C_G_rs9601301	-43153	-43152	0.162037	67	70	5.00458e-05	-0.246249	0.059262	0.000221548	6.96724e-07	0.000866967	High_grade_cartilage
ENSG00000284196	chr13_80030635_C_T_rs9601302	-42878	-42877	0.178241	71	77	9.2948e-05	-0.218825	0.0547346	0.000221548	6.96724e-07	0.000866967	High_grade_cartilage
ENSG00000284196	chr13_80031651_A_C_rs7995973	-41862	-41861	0.349537	120	151	1.32628e-05	0.187136	0.0417821	0.000221548	6.96724e-07	0.000866967	High_grade_cartilage
ENSG00000284196	chr13_80037005_A_C_rs3861150	-36508	-36507	0.351852	120	152	1.09544e-05	0.187617	0.0414709	0.000221548	6.96724e-07	0.000866967	High_grade_cartilage
ENSG00000284196	chr13_80037318_T_A_rs2329152	-36195	-36194	0.310185	110	134	8.85457e-05	0.171645	0.0427996	0.000221548	6.96724e-07	0.000866967	High_grade_cartilage
ENSG00000284196	chr13_80046507_G_T_rs7990503	-27006	-27005	0.247685	94	107	0.000107699	0.192493	0.0486113	0.000221548	6.96724e-07	0.000866967	High_grade_cartilage
ENSG00000284196	chr13_80050763_A_G_rs12585567	-22750	-22749	0.467593	151	202	8.74253e-05	0.156872	0.039084	0.000221548	6.96724e-07	0.000866967	High_grade_cartilage
ENSG00000284196	chr13_80052001_C_T_rs55690679	-21512	-21511	0.384259	130	166	5.43435e-05	-0.164909	0.0398853	0.000221548	6.96724e-07	0.000866967	High_grade_cartilage
ENSG00000284196	chr13_80052286_TA_T_rs11303055;rs796762981	-21227	-21226	0.219907	84	95	4.94562e-05	0.208164	0.0500606	0.000221548	6.96724e-07	0.000866967	High_grade_cartilage
ENSG00000284196	chr13_80052764_A_G_rs976042	-20749	-20748	0.384259	130	166	5.43435e-05	-0.164909	0.0398853	0.000221548	6.96724e-07	0.000866967	High_grade_cartilage
ENSG00000284196	chr13_80053868_G_GT_rs373084474	-19645	-19644	0.266204	99	115	1.34723e-05	-0.203145	0.0453942	0.000221548	6.96724e-07	0.000866967	High_grade_cartilage
ENSG00000284196	chr13_80054597_A_T_rs1887356	-18916	-18915	0.289352	108	125	7.24661e-06	-0.207841	0.0449808	0.000221548	6.96724e-07	0.000866967	High_grade_cartilage
ENSG00000284196	chr13_80054699_A_C_rs9601309	-18814	-18813	0.289352	108	125	7.24661e-06	-0.207841	0.0449808	0.000221548	6.96724e-07	0.000866967	High_grade_cartilage
ENSG00000284196	chr13_80055396_C_T_rs2182675	-18117	-18116	0.731482	100	116	1.0206e-05	0.205406	0.0452367	0.000221548	6.96724e-07	0.000866967	High_grade_cartilage
ENSG00000284196	chr13_80057282_C_A_rs9574547	-16231	-16230	0.219907	84	95	4.94562e-05	0.208164	0.0500606	0.000221548	6.96724e-07	0.000866967	High_grade_cartilage
ENSG00000284196	chr13_80058532_G_A_rs9318666	-14981	-14980	0.710648	108	125	2.00009e-06	0.218129	0.0443998	0.000221548	6.96724e-07	0.000866967	High_grade_cartilage
ENSG00000284196	chr13_80059810_C_T_rs17803198	-13703	-13702	0.263889	98	114	1.59889e-05	-0.201099	0.0453504	0.000221548	6.96724e-07	0.000866967	High_grade_cartilage
ENSG00000284196	chr13_80061629_TC_T_rs771597615	-11884	-11883	0.55787	149	191	0.000137381	0.161699	0.041501	0.000221548	6.96724e-07	0.000866967	High_grade_cartilage
ENSG00000284196	chr13_80061634_C_CTTT_rs760301040	-11879	-11878	0.55787	149	191	0.000137381	0.161699	0.041501	0.000221548	6.96724e-07	0.000866967	High_grade_cartilage
ENSG00000284196	chr13_80061635_ATG_A_rs763833290	-11878	-11877	0.55787	149	191	0.000137381	0.161699	0.041501	0.000221548	6.96724e-07	0.000866967	High_grade_cartilage
ENSG00000284196	chr13_80061867_C_CAT_rs534299232	-11646	-11645	0.270833	104	117	6.96724e-07	-0.240328	0.0467252	0.000221548	6.96724e-07	0.000866967	High_grade_cartilage
ENSG00000284196	chr13_80062193_T_G_rs9574550	-11320	-11319	0.423611	140	183	6.13956e-05	0.161226	0.0392869	0.000221548	6.96724e-07	0.000866967	High_grade_cartilage
ENSG00000284196	chr13_80064727_G_C_rs142393404	-8786	-8785	0.289352	108	125	7.24661e-06	-0.207841	0.0449808	0.000221548	6.96724e-07	0.000866967	High_grade_cartilage
ENSG00000284196	chr13_80065270_G_T_rs9545308	-8243	-8242	0.266204	99	115	1.34723e-05	-0.203145	0.0453942	0.000221548	6.96724e-07	0.000866967	High_grade_cartilage
ENSG00000284196	chr13_80065389_T_C_rs7990916	-8124	-8123	0.708333	108	126	3.12938e-05	0.192437	0.0450492	0.000221548	6.96724e-07	0.000866967	High_grade_cartilage
ENSG00000284196	chr13_80067054_G_A_rs9565543	-6459	-6458	0.407407	136	176	0.000101554	0.157565	0.0396384	0.000221548	6.96724e-07	0.000866967	High_grade_cartilage
ENSG00000284196	chr13_80067685_G_C_rs2148768	-5828	-5827	0.729167	101	117	4.23366e-06	0.213415	0.0449847	0.000221548	6.96724e-07	0.000866967	High_grade_cartilage
ENSG00000284196	chr13_80068722_T_A_rs9574553	-4791	-4790	0.217593	83	94	2.10574e-05	0.217105	0.0497013	0.000221548	6.96724e-07	0.000866967	High_grade_cartilage
ENSG00000284196	chr13_80068861_G_C_rs7323648	-4652	-4651	0.541667	153	198	0.000188839	0.158032	0.0414567	0.000221548	6.96724e-07	0.000866967	High_grade_cartilage
ENSG00000284196	chr13_80069508_G_T_rs9318669	-4005	-4004	0.409722	137	177	4.46569e-05	0.165173	0.0394798	0.000221548	6.96724e-07	0.000866967	High_grade_cartilage
ENSG00000284196	chr13_80070878_T_C_rs9545315	-2635	-2634	0.291667	109	126	2.8513e-06	-0.216512	0.0447933	0.000221548	6.96724e-07	0.000866967	High_grade_cartilage
ENSG00000284196	chr13_80071083_G_C_rs9593427	-2430	-2429	0.291667	109	126	2.8513e-06	-0.216512	0.0447933	0.000221548	6.96724e-07	0.000866967	High_grade_cartilage
ENSG00000284196	chr13_80071437_T_C_rs9601311	-2076	-2075	0.314815	117	136	8.0999e-06	-0.206405	0.0449217	0.000221548	6.96724e-07	0.000866967	High_grade_cartilage
ENSG00000284196	chr13_80072231_G_C_rs9574556	-1282	-1281	0.219907	83	95	3.1075e-05	0.210134	0.0491722	0.000221548	6.96724e-07	0.000866967	High_grade_cartilage
ENSG00000284196	chr13_80074274_T_C_rs7323739	761	762	0.43287	142	187	2.98265e-05	0.168042	0.0392302	0.000221548	6.96724e-07	0.000866967	High_grade_cartilage
ENSG00000284196	chr13_80074312_G_A_rs73238826	799	800	0.131944	54	57	1.50434e-05	0.273879	0.0615612	0.000221548	6.96724e-07	0.000866967	High_grade_cartilage
ENSG00000284196	chr13_80075982_C_G_rs4885693	2469	2470	0.224537	85	97	2.57284e-05	0.210521	0.0487364	0.000221548	6.96724e-07	0.000866967	High_grade_cartilage
ENSG00000284196	chr13_80076838_G_C_rs73238829	3325	3326	0.224537	85	97	9.74273e-05	0.19465	0.0488359	0.000221548	6.96724e-07	0.000866967	High_grade_cartilage
ENSG00000284196	chr13_80076877_A_G_rs9318672	3364	3365	0.462963	153	200	0.000119642	-0.16203	0.0412033	0.000221548	6.96724e-07	0.000866967	High_grade_cartilage
ENSG00000284196	chr13_80078058_G_A_rs17214948	4545	4546	0.247685	93	107	1.04435e-05	0.219042	0.0482972	0.000221548	6.96724e-07	0.000866967	High_grade_cartilage
ENSG00000284196	chr13_80078173_G_T_rs9545320	4660	4661	0.451389	149	195	3.19063e-05	-0.172237	0.0403653	0.000221548	6.96724e-07	0.000866967	High_grade_cartilage
ENSG00000284196	chr13_80079311_T_A_rs9593428	5798	5799	0.284722	106	123	9.99082e-07	-0.224302	0.0442809	0.000221548	6.96724e-07	0.000866967	High_grade_cartilage
ENSG00000284196	chr13_80080531_A_G_rs17072271	7018	7019	0.25	93	108	1.44122e-05	0.213899	0.047969	0.000221548	6.96724e-07	0.000866967	High_grade_cartilage
ENSG00000284196	chr13_80082247_A_C_rs9545323	8734	8735	0.453704	151	196	9.11317e-05	-0.165865	0.0414349	0.000221548	6.96724e-07	0.000866967	High_grade_cartilage
ENSG00000284196	chr13_80083220_T_G_rs7988352	9707	9708	0.453704	151	196	3.79872e-05	-0.173302	0.0410287	0.000221548	6.96724e-07	0.000866967	High_grade_cartilage
ENSG00000284196	chr13_80083357_G_A_rs7987570	9844	9845	0.451389	150	195	4.42804e-05	-0.171499	0.0409713	0.000221548	6.96724e-07	0.000866967	High_grade_cartilage
ENSG00000284196	chr13_80089219_A_C_rs9601316	15706	15707	0.280093	104	121	2.78498e-06	-0.214999	0.0444316	0.000221548	6.96724e-07	0.000866967	High_grade_cartilage
ENSG00000284196	chr13_80091224_G_A_rs10047714	17711	17712	0.280093	104	121	2.78498e-06	-0.214999	0.0444316	0.000221548	6.96724e-07	0.000866967	High_grade_cartilage
ENSG00000284196	chr13_80091312_G_T_rs9545327	17799	17800	0.418982	143	181	6.26894e-05	-0.169521	0.0413613	0.000221548	6.96724e-07	0.000866967	High_grade_cartilage
ENSG00000284196	chr13_80092425_C_T_rs34001588	18912	18913	0.407407	138	176	0.000173642	0.154084	0.0401853	0.000221548	6.96724e-07	0.000866967	High_grade_cartilage
ENSG00000284196	chr13_80099119_C_T_rs11620132	25606	25607	0.217593	82	94	9.81781e-05	0.194494	0.0488212	0.000221548	6.96724e-07	0.000866967	High_grade_cartilage
ENSG00000284196	chr13_80103423_T_A_rs1327313	29910	29911	0.236111	89	102	7.94692e-05	0.201833	0.0499813	0.000221548	6.96724e-07	0.000866967	High_grade_cartilage
ENSG00000284196	chr13_80103767_A_T_rs7320909	30254	30255	0.268518	100	116	0.000188367	0.184	0.0482605	0.000221548	6.96724e-07	0.000866967	High_grade_cartilage
ENSG00000284196	chr13_80103879_G_A_rs7321752	30366	30367	0.238426	90	103	0.000160233	0.19372	0.050243	0.000221548	6.96724e-07	0.000866967	High_grade_cartilage
ENSG00000284196	chr13_80106323_T_A_rs73241015	32810	32811	0.208333	79	90	0.000112095	0.198468	0.0502523	0.000221548	6.96724e-07	0.000866967	High_grade_cartilage
ENSG00000284196	chr13_80125254_A_AACAC_rs147166354	51741	51742	0.208333	79	90	0.000112095	0.198468	0.0502523	0.000221548	6.96724e-07	0.000866967	High_grade_cartilage
ENSG00000284196	chr13_80126572_T_C_rs17804744	53059	53060	0.208333	79	90	0.000112095	0.198468	0.0502523	0.000221548	6.96724e-07	0.000866967	High_grade_cartilage
ENSG00000284196	chr13_80136687_G_GT_rs112373019	63174	63175	0.280093	107	121	0.000217392	-0.17784	0.0471196	0.000221548	6.96724e-07	0.000866967	High_grade_cartilage
ENSG00000284196	chr13_80137818_C_CTATT_rs144612637;rs200076954	64305	64306	0.280093	107	121	0.000217392	-0.17784	0.0471196	0.000221548	6.96724e-07	0.000866967	High_grade_cartilage
ENSG00000284196	chr13_80138334_C_G_rs57898296	64821	64822	0.277778	107	120	7.4033e-05	-0.191764	0.0472758	0.000221548	6.96724e-07	0.000866967	High_grade_cartilage
ENSG00000284196	chr13_80142096_A_G_rs9601327	68583	68584	0.280093	107	121	0.000217392	-0.17784	0.0471196	0.000221548	6.96724e-07	0.000866967	High_grade_cartilage
ENSG00000080166	chr13_94280542_T_C_rs111579463	-199141	-199140	0.0625	26	27	4.47234e-06	0.566361	0.119696	0.000101264	4.47234e-06	0.00648122	High_grade_cartilage
ENSG00000080166	chr13_94514999_G_A_rs9561597	35316	35317	0.298611	110	129	3.48934e-05	0.281687	0.0663588	0.000101264	4.47234e-06	0.00648122	High_grade_cartilage
ENSG00000080166	chr13_94519732_G_A_rs9561602	40049	40050	0.298611	110	129	3.48934e-05	0.281687	0.0663588	0.000101264	4.47234e-06	0.00648122	High_grade_cartilage
ENSG00000080166	chr13_94521694_CA_C_rs10718438;rs564442135	42011	42012	0.298611	110	129	3.48934e-05	0.281687	0.0663588	0.000101264	4.47234e-06	0.00648122	High_grade_cartilage
ENSG00000080166	chr13_94521777_C_T_rs2389137	42094	42095	0.319444	117	138	8.94645e-05	0.265104	0.0661474	0.000101264	4.47234e-06	0.00648122	High_grade_cartilage
ENSG00000080166	chr13_94522224_A_C_rs2389138	42541	42542	0.298611	110	129	3.48934e-05	0.281687	0.0663588	0.000101264	4.47234e-06	0.00648122	High_grade_cartilage
ENSG00000080166	chr13_94522631_G_A_rs9561603	42948	42949	0.319444	117	138	8.94645e-05	0.265104	0.0661474	0.000101264	4.47234e-06	0.00648122	High_grade_cartilage
ENSG00000080166	chr13_94523438_A_G_rs9561604	43755	43756	0.319444	117	138	8.94645e-05	0.265104	0.0661474	0.000101264	4.47234e-06	0.00648122	High_grade_cartilage
ENSG00000080166	chr13_94523688_A_C_rs9561605	44005	44006	0.298611	110	129	3.48934e-05	0.281687	0.0663588	0.000101264	4.47234e-06	0.00648122	High_grade_cartilage
ENSG00000080166	chr13_94524433_C_T_rs7323407	44750	44751	0.319444	117	138	8.94645e-05	0.265104	0.0661474	0.000101264	4.47234e-06	0.00648122	High_grade_cartilage
ENSG00000080166	chr13_94524744_C_T_rs7324016	45061	45062	0.319444	117	138	8.94645e-05	0.265104	0.0661474	0.000101264	4.47234e-06	0.00648122	High_grade_cartilage
ENSG00000080166	chr13_94524823_T_C_rs7329870	45140	45141	0.319444	117	138	8.94645e-05	0.265104	0.0661474	0.000101264	4.47234e-06	0.00648122	High_grade_cartilage
ENSG00000080166	chr13_94525039_A_C_rs9561607	45356	45357	0.319444	117	138	8.94645e-05	0.265104	0.0661474	0.000101264	4.47234e-06	0.00648122	High_grade_cartilage
ENSG00000080166	chr13_94525107_C_CT_rs35053113	45424	45425	0.319444	117	138	8.94645e-05	0.265104	0.0661474	0.000101264	4.47234e-06	0.00648122	High_grade_cartilage
ENSG00000080166	chr13_94525121_G_A_rs9561608	45438	45439	0.319444	117	138	8.94645e-05	0.265104	0.0661474	0.000101264	4.47234e-06	0.00648122	High_grade_cartilage
ENSG00000080166	chr13_94525149_A_G_rs9556393	45466	45467	0.319444	117	138	8.94645e-05	0.265104	0.0661474	0.000101264	4.47234e-06	0.00648122	High_grade_cartilage
ENSG00000080166	chr13_94525256_A_G_rs9561609	45573	45574	0.319444	117	138	8.94645e-05	0.265104	0.0661474	0.000101264	4.47234e-06	0.00648122	High_grade_cartilage
ENSG00000080166	chr13_94525322_G_A_rs9556394	45639	45640	0.319444	117	138	8.94645e-05	0.265104	0.0661474	0.000101264	4.47234e-06	0.00648122	High_grade_cartilage
ENSG00000080166	chr13_94525396_G_A_rs9561610	45713	45714	0.319444	117	138	8.94645e-05	0.265104	0.0661474	0.000101264	4.47234e-06	0.00648122	High_grade_cartilage
ENSG00000080166	chr13_94525435_G_C_rs9556395	45752	45753	0.319444	117	138	8.94645e-05	0.265104	0.0661474	0.000101264	4.47234e-06	0.00648122	High_grade_cartilage
ENSG00000080166	chr13_94525515_A_C_rs9561611	45832	45833	0.319444	117	138	8.94645e-05	0.265104	0.0661474	0.000101264	4.47234e-06	0.00648122	High_grade_cartilage
ENSG00000080166	chr13_94525834_C_A_rs7330757	46151	46152	0.319444	117	138	8.94645e-05	0.265104	0.0661474	0.000101264	4.47234e-06	0.00648122	High_grade_cartilage
ENSG00000080166	chr13_94526063_T_G_rs7336995	46380	46381	0.319444	117	138	8.94645e-05	0.265104	0.0661474	0.000101264	4.47234e-06	0.00648122	High_grade_cartilage
ENSG00000080166	chr13_94526266_A_T_rs7336997	46583	46584	0.319444	117	138	8.94645e-05	0.265104	0.0661474	0.000101264	4.47234e-06	0.00648122	High_grade_cartilage
ENSG00000080166	chr13_94526283_T_C_rs7318895	46600	46601	0.319444	117	138	8.94645e-05	0.265104	0.0661474	0.000101264	4.47234e-06	0.00648122	High_grade_cartilage
ENSG00000080166	chr13_94526715_T_C_rs9556396	47032	47033	0.319444	117	138	8.94645e-05	0.265104	0.0661474	0.000101264	4.47234e-06	0.00648122	High_grade_cartilage
ENSG00000080166	chr13_94526997_G_A_rs9634640	47314	47315	0.319444	117	138	8.94645e-05	0.265104	0.0661474	0.000101264	4.47234e-06	0.00648122	High_grade_cartilage
ENSG00000080166	chr13_94527039_T_C_rs9634483	47356	47357	0.319444	117	138	8.94645e-05	0.265104	0.0661474	0.000101264	4.47234e-06	0.00648122	High_grade_cartilage
ENSG00000080166	chr13_94527084_G_A_rs7318031	47401	47402	0.319444	117	138	8.94645e-05	0.265104	0.0661474	0.000101264	4.47234e-06	0.00648122	High_grade_cartilage
ENSG00000080166	chr13_94527597_A_C_rs1925732	47914	47915	0.319444	117	138	8.94645e-05	0.265104	0.0661474	0.000101264	4.47234e-06	0.00648122	High_grade_cartilage
ENSG00000080166	chr13_94527665_G_C_rs1925733	47982	47983	0.319444	117	138	8.94645e-05	0.265104	0.0661474	0.000101264	4.47234e-06	0.00648122	High_grade_cartilage
ENSG00000080166	chr13_94527710_A_G_rs1925734	48027	48028	0.319444	117	138	8.94645e-05	0.265104	0.0661474	0.000101264	4.47234e-06	0.00648122	High_grade_cartilage
ENSG00000080166	chr13_94527889_GA_G_rs35185116	48206	48207	0.319444	117	138	8.94645e-05	0.265104	0.0661474	0.000101264	4.47234e-06	0.00648122	High_grade_cartilage
ENSG00000080166	chr13_94528204_G_C_rs12877251	48521	48522	0.319444	117	138	8.94645e-05	0.265104	0.0661474	0.000101264	4.47234e-06	0.00648122	High_grade_cartilage
ENSG00000080166	chr13_94528247_T_A_rs12864842	48564	48565	0.319444	117	138	8.94645e-05	0.265104	0.0661474	0.000101264	4.47234e-06	0.00648122	High_grade_cartilage
ENSG00000080166	chr13_94528680_G_C_rs7337433	48997	48998	0.319444	117	138	8.94645e-05	0.265104	0.0661474	0.000101264	4.47234e-06	0.00648122	High_grade_cartilage
ENSG00000080166	chr13_94529065_T_G_rs7321861	49382	49383	0.319444	117	138	8.94645e-05	0.265104	0.0661474	0.000101264	4.47234e-06	0.00648122	High_grade_cartilage
ENSG00000080166	chr13_94529115_C_T_rs7320939	49432	49433	0.319444	117	138	8.94645e-05	0.265104	0.0661474	0.000101264	4.47234e-06	0.00648122	High_grade_cartilage
ENSG00000080166	chr13_94529225_G_C_rs7319767	49542	49543	0.319444	117	138	8.94645e-05	0.265104	0.0661474	0.000101264	4.47234e-06	0.00648122	High_grade_cartilage
ENSG00000080166	chr13_94529296_A_G_rs7322006	49613	49614	0.319444	117	138	8.94645e-05	0.265104	0.0661474	0.000101264	4.47234e-06	0.00648122	High_grade_cartilage
ENSG00000080166	chr13_94529386_G_A_rs7320127	49703	49704	0.319444	117	138	8.94645e-05	0.265104	0.0661474	0.000101264	4.47234e-06	0.00648122	High_grade_cartilage
ENSG00000080166	chr13_94529448_C_T_rs7321547	49765	49766	0.319444	117	138	8.94645e-05	0.265104	0.0661474	0.000101264	4.47234e-06	0.00648122	High_grade_cartilage
ENSG00000080166	chr13_94529582_T_C_rs12232063	49899	49900	0.319444	117	138	8.94645e-05	0.265104	0.0661474	0.000101264	4.47234e-06	0.00648122	High_grade_cartilage
ENSG00000080166	chr13_94529652_T_A_rs12232064	49969	49970	0.319444	117	138	8.94645e-05	0.265104	0.0661474	0.000101264	4.47234e-06	0.00648122	High_grade_cartilage
ENSG00000080166	chr13_94529685_G_A_rs12232073	50002	50003	0.319444	117	138	8.94645e-05	0.265104	0.0661474	0.000101264	4.47234e-06	0.00648122	High_grade_cartilage
ENSG00000080166	chr13_94530192_C_A_rs12428990	50509	50510	0.319444	117	138	8.94645e-05	0.265104	0.0661474	0.000101264	4.47234e-06	0.00648122	High_grade_cartilage
ENSG00000080166	chr13_94530298_G_A_rs4085733	50615	50616	0.319444	117	138	8.94645e-05	0.265104	0.0661474	0.000101264	4.47234e-06	0.00648122	High_grade_cartilage
ENSG00000080166	chr13_94530408_A_G_rs7992172	50725	50726	0.319444	117	138	8.94645e-05	0.265104	0.0661474	0.000101264	4.47234e-06	0.00648122	High_grade_cartilage
ENSG00000080166	chr13_94530412_C_T_rs7991507	50729	50730	0.319444	117	138	8.94645e-05	0.265104	0.0661474	0.000101264	4.47234e-06	0.00648122	High_grade_cartilage
ENSG00000080166	chr13_94530532_C_T_rs7991724	50849	50850	0.319444	117	138	8.94645e-05	0.265104	0.0661474	0.000101264	4.47234e-06	0.00648122	High_grade_cartilage
ENSG00000080166	chr13_94530559_T_G_rs7997253	50876	50877	0.319444	117	138	8.94645e-05	0.265104	0.0661474	0.000101264	4.47234e-06	0.00648122	High_grade_cartilage
ENSG00000080166	chr13_94530714_CT_C_rs796699269	51031	51032	0.298611	110	129	3.48934e-05	0.281687	0.0663588	0.000101264	4.47234e-06	0.00648122	High_grade_cartilage
ENSG00000080166	chr13_94531012_T_C_rs7491688	51329	51330	0.319444	117	138	8.94645e-05	0.265104	0.0661474	0.000101264	4.47234e-06	0.00648122	High_grade_cartilage
ENSG00000080166	chr13_94533995_C_T_rs17181801	54312	54313	0.319444	117	138	8.94645e-05	0.265104	0.0661474	0.000101264	4.47234e-06	0.00648122	High_grade_cartilage
ENSG00000080166	chr13_94534561_G_A_rs17181808	54878	54879	0.300926	111	130	3.08887e-05	0.284099	0.0664574	0.000101264	4.47234e-06	0.00648122	High_grade_cartilage
ENSG00000080166	chr13_94535880_C_T_rs9561619	56197	56198	0.314815	115	136	6.94054e-05	0.268448	0.0659138	0.000101264	4.47234e-06	0.00648122	High_grade_cartilage
ENSG00000080166	chr13_94536072_C_T_rs9561620	56389	56390	0.298611	110	129	3.01053e-05	0.284862	0.0665379	0.000101264	4.47234e-06	0.00648122	High_grade_cartilage
ENSG00000080166	chr13_94537147_G_A_rs9301973	57464	57465	0.31713	116	137	8.85951e-05	0.265412	0.0661827	0.000101264	4.47234e-06	0.00648122	High_grade_cartilage
ENSG00000080166	chr13_94539674_A_T_rs9301974	59991	59992	0.31713	116	137	8.85951e-05	0.265412	0.0661827	0.000101264	4.47234e-06	0.00648122	High_grade_cartilage
ENSG00000080166	chr13_94539778_G_A_rs9284279	60095	60096	0.31713	116	137	8.85951e-05	0.265412	0.0661827	0.000101264	4.47234e-06	0.00648122	High_grade_cartilage
ENSG00000080166	chr13_94540435_G_A_rs2389139	60752	60753	0.296296	109	128	3.40283e-05	0.282437	0.0664385	0.000101264	4.47234e-06	0.00648122	High_grade_cartilage
ENSG00000080166	chr13_94540510_A_G_rs4411370	60827	60828	0.296296	109	128	3.40283e-05	0.282437	0.0664385	0.000101264	4.47234e-06	0.00648122	High_grade_cartilage
ENSG00000080166	chr13_94541568_T_A_rs9556398	61885	61886	0.296296	109	128	3.40283e-05	0.282437	0.0664385	0.000101264	4.47234e-06	0.00648122	High_grade_cartilage
ENSG00000080166	chr13_94542547_G_A_rs9561621	62864	62865	0.314815	115	136	9.98735e-05	0.262841	0.0660507	0.000101264	4.47234e-06	0.00648122	High_grade_cartilage
ENSG00000080166	chr13_94543555_G_A_rs9561622	63872	63873	0.31713	116	137	8.85951e-05	0.265412	0.0661827	0.000101264	4.47234e-06	0.00648122	High_grade_cartilage
ENSG00000080166	chr13_94544929_A_G_rs9561623	65246	65247	0.296296	109	128	3.40283e-05	0.282437	0.0664385	0.000101264	4.47234e-06	0.00648122	High_grade_cartilage
ENSG00000080166	chr13_94545019_C_T_rs8002991	65336	65337	0.31713	116	137	8.85951e-05	0.265412	0.0661827	0.000101264	4.47234e-06	0.00648122	High_grade_cartilage
ENSG00000080166	chr13_94546088_G_A_rs1891099	66405	66406	0.296296	109	128	3.40283e-05	0.282437	0.0664385	0.000101264	4.47234e-06	0.00648122	High_grade_cartilage
ENSG00000080166	chr13_94546956_C_T_rs4442657	67273	67274	0.303241	112	131	6.2566e-05	0.272373	0.066448	0.000101264	4.47234e-06	0.00648122	High_grade_cartilage
ENSG00000080166	chr13_94549859_C_A_rs7492025	70176	70177	0.314815	115	136	9.92754e-05	0.262822	0.0660202	0.000101264	4.47234e-06	0.00648122	High_grade_cartilage
ENSG00000080166	chr13_94552304_T_G_rs9561625	72621	72622	0.303241	112	131	6.2566e-05	0.272373	0.066448	0.000101264	4.47234e-06	0.00648122	High_grade_cartilage
ENSG00000185352	chr13_96284724_G_A_rs7337506	-547765	-547764	0.331018	119	143	0.000222805	-0.262463	0.069663	0.000290166	3.05675e-06	0.00206239	High_grade_cartilage
ENSG00000185352	chr13_96285919_T_C_rs1925122	-546570	-546569	0.328704	118	142	0.000215645	-0.263168	0.0696877	0.000290166	3.05675e-06	0.00206239	High_grade_cartilage
ENSG00000185352	chr13_96287332_C_A_rs1925119	-545157	-545156	0.342593	121	148	0.000157186	-0.263756	0.0683175	0.000290166	3.05675e-06	0.00206239	High_grade_cartilage
ENSG00000185352	chr13_96290279_C_T_rs7981845	-542210	-542209	0.326389	117	141	7.24434e-05	-0.279865	0.0689015	0.000290166	3.05675e-06	0.00206239	High_grade_cartilage
ENSG00000185352	chr13_96292676_T_A_rs6491285	-539813	-539812	0.326389	117	141	7.24434e-05	-0.279865	0.0689015	0.000290166	3.05675e-06	0.00206239	High_grade_cartilage
ENSG00000185352	chr13_96294780_A_C_rs9556550	-537709	-537708	0.326389	117	141	7.24434e-05	-0.279865	0.0689015	0.000290166	3.05675e-06	0.00206239	High_grade_cartilage
ENSG00000185352	chr13_96294969_T_A_rs9556551	-537520	-537519	0.326389	117	141	7.24434e-05	-0.279865	0.0689015	0.000290166	3.05675e-06	0.00206239	High_grade_cartilage
ENSG00000185352	chr13_96297073_C_G_rs16953068	-535416	-535415	0.326389	117	141	7.24434e-05	-0.279865	0.0689015	0.000290166	3.05675e-06	0.00206239	High_grade_cartilage
ENSG00000185352	chr13_96298288_G_A_rs4771932	-534201	-534200	0.324074	116	140	0.000115591	-0.271685	0.0689303	0.000290166	3.05675e-06	0.00206239	High_grade_cartilage
ENSG00000185352	chr13_96300305_T_C_rs7990281	-532184	-532183	0.423611	140	183	0.000168483	-0.248606	0.0647015	0.000290166	3.05675e-06	0.00206239	High_grade_cartilage
ENSG00000185352	chr13_96303946_C_A_rs7323056	-528543	-528542	0.324074	116	140	0.000115591	-0.271685	0.0689303	0.000290166	3.05675e-06	0.00206239	High_grade_cartilage
ENSG00000185352	chr13_96304157_T_A_rs75608978	-528332	-528331	0.324074	116	140	0.000115591	-0.271685	0.0689303	0.000290166	3.05675e-06	0.00206239	High_grade_cartilage
ENSG00000185352	chr13_96306563_G_A_rs1925115	-525926	-525925	0.324074	116	140	0.000115591	-0.271685	0.0689303	0.000290166	3.05675e-06	0.00206239	High_grade_cartilage
ENSG00000185352	chr13_96307892_C_T_rs9556554	-524597	-524596	0.326389	117	141	7.24434e-05	-0.279865	0.0689015	0.000290166	3.05675e-06	0.00206239	High_grade_cartilage
ENSG00000185352	chr13_96309130_G_A_rs2147687	-523359	-523358	0.423611	140	183	0.000168483	-0.248606	0.0647015	0.000290166	3.05675e-06	0.00206239	High_grade_cartilage
ENSG00000185352	chr13_96309228_A_G_rs9556555	-523261	-523260	0.326389	117	141	7.24434e-05	-0.279865	0.0689015	0.000290166	3.05675e-06	0.00206239	High_grade_cartilage
ENSG00000185352	chr13_96314060_G_A_rs9554338	-518429	-518428	0.324074	116	140	0.000115591	-0.271685	0.0689303	0.000290166	3.05675e-06	0.00206239	High_grade_cartilage
ENSG00000185352	chr13_96315680_AT_A_rs11344992	-516809	-516808	0.423611	140	183	0.000168483	-0.248606	0.0647015	0.000290166	3.05675e-06	0.00206239	High_grade_cartilage
ENSG00000185352	chr13_96315769_A_G_rs1010345	-516720	-516719	0.324074	116	140	0.000115591	-0.271685	0.0689303	0.000290166	3.05675e-06	0.00206239	High_grade_cartilage
ENSG00000185352	chr13_96317753_G_A_rs3886692	-514736	-514735	0.423611	140	183	0.000168483	-0.248606	0.0647015	0.000290166	3.05675e-06	0.00206239	High_grade_cartilage
ENSG00000185352	chr13_96318020_G_C_rs9554339	-514469	-514468	0.326389	117	141	7.24434e-05	-0.279865	0.0689015	0.000290166	3.05675e-06	0.00206239	High_grade_cartilage
ENSG00000185352	chr13_96318665_G_GT_rs11432080	-513824	-513823	0.326389	117	141	7.24434e-05	-0.279865	0.0689015	0.000290166	3.05675e-06	0.00206239	High_grade_cartilage
ENSG00000185352	chr13_96318732_C_T_rs7991843	-513757	-513756	0.326389	117	141	7.24434e-05	-0.279865	0.0689015	0.000290166	3.05675e-06	0.00206239	High_grade_cartilage
ENSG00000185352	chr13_96319467_G_T_rs12871045	-513022	-513021	0.324074	116	140	0.000115591	-0.271685	0.0689303	0.000290166	3.05675e-06	0.00206239	High_grade_cartilage
ENSG00000185352	chr13_96321858_T_C_rs9554340	-510631	-510630	0.326389	117	141	7.24434e-05	-0.279865	0.0689015	0.000290166	3.05675e-06	0.00206239	High_grade_cartilage
ENSG00000185352	chr13_96322098_C_T_rs9556559	-510391	-510390	0.326389	117	141	7.24434e-05	-0.279865	0.0689015	0.000290166	3.05675e-06	0.00206239	High_grade_cartilage
ENSG00000185352	chr13_96322322_A_T_rs12867783	-510167	-510166	0.326389	117	141	7.24434e-05	-0.279865	0.0689015	0.000290166	3.05675e-06	0.00206239	High_grade_cartilage
ENSG00000185352	chr13_96322921_T_G_rs7996549	-509568	-509567	0.326389	117	141	7.24434e-05	-0.279865	0.0689015	0.000290166	3.05675e-06	0.00206239	High_grade_cartilage
ENSG00000185352	chr13_96323314_A_G_rs8000148	-509175	-509174	0.423611	140	183	0.000168483	-0.248606	0.0647015	0.000290166	3.05675e-06	0.00206239	High_grade_cartilage
ENSG00000185352	chr13_96324091_C_A_rs7320184	-508398	-508397	0.423611	140	183	0.000168483	-0.248606	0.0647015	0.000290166	3.05675e-06	0.00206239	High_grade_cartilage
ENSG00000185352	chr13_96324138_A_G_rs7320054	-508351	-508350	0.326389	117	141	7.24434e-05	-0.279865	0.0689015	0.000290166	3.05675e-06	0.00206239	High_grade_cartilage
ENSG00000185352	chr13_96324253_G_C_rs7320735	-508236	-508235	0.326389	117	141	7.24434e-05	-0.279865	0.0689015	0.000290166	3.05675e-06	0.00206239	High_grade_cartilage
ENSG00000185352	chr13_96325138_T_G_rs35092596	-507351	-507350	0.326389	117	141	7.24434e-05	-0.279865	0.0689015	0.000290166	3.05675e-06	0.00206239	High_grade_cartilage
ENSG00000185352	chr13_96325258_A_G_rs34818702	-507231	-507230	0.326389	117	141	7.24434e-05	-0.279865	0.0689015	0.000290166	3.05675e-06	0.00206239	High_grade_cartilage
ENSG00000185352	chr13_96325441_G_A_rs1925113	-507048	-507047	0.423611	140	183	0.000168483	-0.248606	0.0647015	0.000290166	3.05675e-06	0.00206239	High_grade_cartilage
ENSG00000185352	chr13_96326663_C_G_rs12560495	-505826	-505825	0.423611	140	183	0.000168483	-0.248606	0.0647015	0.000290166	3.05675e-06	0.00206239	High_grade_cartilage
ENSG00000185352	chr13_96329574_A_C_rs9556565	-502915	-502914	0.400463	130	173	0.000168619	-0.242996	0.0632449	0.000290166	3.05675e-06	0.00206239	High_grade_cartilage
ENSG00000185352	chr13_96332136_T_C_rs7139408	-500353	-500352	0.423611	140	183	0.000168483	-0.248606	0.0647015	0.000290166	3.05675e-06	0.00206239	High_grade_cartilage
ENSG00000185352	chr13_96332782_A_G_rs9556567	-499707	-499706	0.324074	116	140	0.000115591	-0.271685	0.0689303	0.000290166	3.05675e-06	0.00206239	High_grade_cartilage
ENSG00000185352	chr13_96334035_T_C_rs976322	-498454	-498453	0.423611	140	183	0.000168483	-0.248606	0.0647015	0.000290166	3.05675e-06	0.00206239	High_grade_cartilage
ENSG00000185352	chr13_96334402_G_A_rs12866328	-498087	-498086	0.324074	116	140	0.000115591	-0.271685	0.0689303	0.000290166	3.05675e-06	0.00206239	High_grade_cartilage
ENSG00000185352	chr13_96335656_G_A_rs12871890	-496833	-496832	0.324074	116	140	0.000115591	-0.271685	0.0689303	0.000290166	3.05675e-06	0.00206239	High_grade_cartilage
ENSG00000185352	chr13_96336585_A_G_rs7982697	-495904	-495903	0.324074	116	140	0.000115591	-0.271685	0.0689303	0.000290166	3.05675e-06	0.00206239	High_grade_cartilage
ENSG00000185352	chr13_96338777_T_C_rs9556569	-493712	-493711	0.423611	140	183	0.000168483	-0.248606	0.0647015	0.000290166	3.05675e-06	0.00206239	High_grade_cartilage
ENSG00000185352	chr13_96339348_G_A_rs12583988	-493141	-493140	0.324074	116	140	0.000115591	-0.271685	0.0689303	0.000290166	3.05675e-06	0.00206239	High_grade_cartilage
ENSG00000185352	chr13_96339448_G_A_rs12583996	-493041	-493040	0.324074	116	140	0.000115591	-0.271685	0.0689303	0.000290166	3.05675e-06	0.00206239	High_grade_cartilage
ENSG00000185352	chr13_96339593_A_G_rs12585563	-492896	-492895	0.324074	116	140	0.000115591	-0.271685	0.0689303	0.000290166	3.05675e-06	0.00206239	High_grade_cartilage
ENSG00000185352	chr13_96339664_C_A_rs12583999	-492825	-492824	0.240741	94	104	0.000103384	-0.314001	0.0790849	0.000290166	3.05675e-06	0.00206239	High_grade_cartilage
ENSG00000185352	chr13_96341502_A_C_rs4771934	-490987	-490986	0.423611	140	183	0.000168483	-0.248606	0.0647015	0.000290166	3.05675e-06	0.00206239	High_grade_cartilage
ENSG00000185352	chr13_96342614_C_G_rs7323332	-489875	-489874	0.423611	140	183	0.000168483	-0.248606	0.0647015	0.000290166	3.05675e-06	0.00206239	High_grade_cartilage
ENSG00000185352	chr13_96344258_A_AT_rs5805962;rs397812347	-488231	-488230	0.324074	116	140	0.000115591	-0.271685	0.0689303	0.000290166	3.05675e-06	0.00206239	High_grade_cartilage
ENSG00000185352	chr13_96344648_A_C_rs4771935	-487841	-487840	0.324074	116	140	0.000115591	-0.271685	0.0689303	0.000290166	3.05675e-06	0.00206239	High_grade_cartilage
ENSG00000185352	chr13_96344879_A_C_rs9554345	-487610	-487609	0.324074	116	140	0.000115591	-0.271685	0.0689303	0.000290166	3.05675e-06	0.00206239	High_grade_cartilage
ENSG00000185352	chr13_96346839_T_G_rs9556570	-485650	-485649	0.328704	116	142	0.000118142	-0.267112	0.067868	0.000290166	3.05675e-06	0.00206239	High_grade_cartilage
ENSG00000185352	chr13_96348244_T_G_rs7328493	-484245	-484244	0.328704	116	142	0.000118142	-0.267112	0.067868	0.000290166	3.05675e-06	0.00206239	High_grade_cartilage
ENSG00000185352	chr13_96352019_T_C_rs1475296	-480470	-480469	0.328704	116	142	0.000118142	-0.267112	0.067868	0.000290166	3.05675e-06	0.00206239	High_grade_cartilage
ENSG00000185352	chr13_96352542_T_G_rs927710	-479947	-479946	0.328704	116	142	0.000118142	-0.267112	0.067868	0.000290166	3.05675e-06	0.00206239	High_grade_cartilage
ENSG00000185352	chr13_96353123_G_A_rs4771936	-479366	-479365	0.328704	116	142	0.000118142	-0.267112	0.067868	0.000290166	3.05675e-06	0.00206239	High_grade_cartilage
ENSG00000185352	chr13_96354909_G_C_rs7985691	-477580	-477579	0.347222	121	150	0.000157812	-0.259845	0.0673228	0.000290166	3.05675e-06	0.00206239	High_grade_cartilage
ENSG00000185352	chr13_96358413_T_C_rs1925107	-474076	-474075	0.347222	121	150	0.000157812	-0.259845	0.0673228	0.000290166	3.05675e-06	0.00206239	High_grade_cartilage
ENSG00000185352	chr13_96359216_T_A_rs12050064	-473273	-473272	0.328704	116	142	0.000118142	-0.267112	0.067868	0.000290166	3.05675e-06	0.00206239	High_grade_cartilage
ENSG00000185352	chr13_96359395_T_G_rs9556574	-473094	-473093	0.328704	116	142	0.000118142	-0.267112	0.067868	0.000290166	3.05675e-06	0.00206239	High_grade_cartilage
ENSG00000185352	chr13_96360924_C_T_rs9556575	-471565	-471564	0.326389	118	141	0.000106965	-0.276981	0.0699162	0.000290166	3.05675e-06	0.00206239	High_grade_cartilage
ENSG00000185352	chr13_96361434_A_G_rs9556576	-471055	-471054	0.326389	118	141	0.000106965	-0.276981	0.0699162	0.000290166	3.05675e-06	0.00206239	High_grade_cartilage
ENSG00000185352	chr13_96363111_C_T_rs61966957	-469378	-469377	0.326389	118	141	0.000106965	-0.276981	0.0699162	0.000290166	3.05675e-06	0.00206239	High_grade_cartilage
ENSG00000185352	chr13_96367393_G_T_rs1925104	-465096	-465095	0.326389	118	141	0.000106965	-0.276981	0.0699162	0.000290166	3.05675e-06	0.00206239	High_grade_cartilage
ENSG00000185352	chr13_96371575_C_T_rs9554349	-460914	-460913	0.344907	123	149	0.000144409	-0.269265	0.0693423	0.000290166	3.05675e-06	0.00206239	High_grade_cartilage
ENSG00000185352	chr13_96371579_T_A_rs7995352	-460910	-460909	0.344907	123	149	0.000144409	-0.269265	0.0693423	0.000290166	3.05675e-06	0.00206239	High_grade_cartilage
ENSG00000185352	chr13_96371896_G_A_rs1925100	-460593	-460592	0.344907	123	149	0.000144409	-0.269265	0.0693423	0.000290166	3.05675e-06	0.00206239	High_grade_cartilage
ENSG00000185352	chr13_96372044_C_T_rs1925099	-460445	-460444	0.344907	123	149	0.000144409	-0.269265	0.0693423	0.000290166	3.05675e-06	0.00206239	High_grade_cartilage
ENSG00000185352	chr13_96374769_C_T_rs6491287	-457720	-457719	0.326389	118	141	0.000106965	-0.276981	0.0699162	0.000290166	3.05675e-06	0.00206239	High_grade_cartilage
ENSG00000185352	chr13_96377401_T_C_rs7324569	-455088	-455087	0.344907	123	149	0.000144409	-0.269265	0.0693423	0.000290166	3.05675e-06	0.00206239	High_grade_cartilage
ENSG00000185352	chr13_96377538_G_A_rs7323705	-454951	-454950	0.344907	123	149	0.000144409	-0.269265	0.0693423	0.000290166	3.05675e-06	0.00206239	High_grade_cartilage
ENSG00000185352	chr13_96395385_G_A_rs9300351	-437104	-437103	0.365741	126	158	0.000151274	0.260639	0.0673333	0.000290166	3.05675e-06	0.00206239	High_grade_cartilage
ENSG00000185352	chr13_96396469_G_A_rs912697	-436020	-436019	0.456018	149	197	0.000193314	-0.24545	0.0644952	0.000290166	3.05675e-06	0.00206239	High_grade_cartilage
ENSG00000185352	chr13_96396846_G_A_rs9634490	-435643	-435642	0.456018	149	197	0.000205802	-0.245094	0.0646865	0.000290166	3.05675e-06	0.00206239	High_grade_cartilage
ENSG00000185352	chr13_96396887_G_T_rs1164586	-435602	-435601	0.449074	146	194	0.000202953	-0.242198	0.0638592	0.000290166	3.05675e-06	0.00206239	High_grade_cartilage
ENSG00000185352	chr13_96397210_G_A_rs9516678	-435279	-435278	0.451389	147	195	0.000246178	-0.239898	0.0641327	0.000290166	3.05675e-06	0.00206239	High_grade_cartilage
ENSG00000185352	chr13_96397659_C_A_rs1925129	-434830	-434829	0.451389	147	195	0.000246178	-0.239898	0.0641327	0.000290166	3.05675e-06	0.00206239	High_grade_cartilage
ENSG00000185352	chr13_96397854_T_TTATGAGG_rs150189228;rs77569813	-434635	-434634	0.486111	152	210	0.000154795	-0.241477	0.062481	0.000290166	3.05675e-06	0.00206239	High_grade_cartilage
ENSG00000185352	chr13_96397862_A_G_rs4771941	-434627	-434626	0.486111	152	210	0.000154795	-0.241477	0.062481	0.000290166	3.05675e-06	0.00206239	High_grade_cartilage
ENSG00000185352	chr13_96398003_A_G_rs1925128	-434486	-434485	0.486111	152	210	0.000154795	-0.241477	0.062481	0.000290166	3.05675e-06	0.00206239	High_grade_cartilage
ENSG00000185352	chr13_96398069_A_G_rs4771942	-434420	-434419	0.486111	152	210	0.000154795	-0.241477	0.062481	0.000290166	3.05675e-06	0.00206239	High_grade_cartilage
ENSG00000185352	chr13_96398142_T_C_rs1925127	-434347	-434346	0.486111	152	210	0.000154795	-0.241477	0.062481	0.000290166	3.05675e-06	0.00206239	High_grade_cartilage
ENSG00000185352	chr13_96398448_A_G_rs9516681	-434041	-434040	0.486111	152	210	0.000154795	-0.241477	0.062481	0.000290166	3.05675e-06	0.00206239	High_grade_cartilage
ENSG00000185352	chr13_96398652_T_C_rs1410266	-433837	-433836	0.486111	152	210	0.000154795	-0.241477	0.062481	0.000290166	3.05675e-06	0.00206239	High_grade_cartilage
ENSG00000185352	chr13_96398777_G_A_rs1410265	-433712	-433711	0.488426	152	211	7.09082e-05	-0.251359	0.0618005	0.000290166	3.05675e-06	0.00206239	High_grade_cartilage
ENSG00000185352	chr13_96398826_G_A_rs1410264	-433663	-433662	0.416667	137	180	0.000244577	0.242074	0.0646838	0.000290166	3.05675e-06	0.00206239	High_grade_cartilage
ENSG00000185352	chr13_96398862_A_G_rs4771943	-433627	-433626	0.488426	152	211	7.09082e-05	-0.251359	0.0618005	0.000290166	3.05675e-06	0.00206239	High_grade_cartilage
ENSG00000185352	chr13_96398963_T_C_rs4771944	-433526	-433525	0.488426	152	211	7.09082e-05	-0.251359	0.0618005	0.000290166	3.05675e-06	0.00206239	High_grade_cartilage
ENSG00000185352	chr13_96399116_A_G_rs4771945	-433373	-433372	0.488426	152	211	7.09082e-05	-0.251359	0.0618005	0.000290166	3.05675e-06	0.00206239	High_grade_cartilage
ENSG00000185352	chr13_96399375_A_G_rs1410339	-433114	-433113	0.488426	152	211	7.09082e-05	-0.251359	0.0618005	0.000290166	3.05675e-06	0.00206239	High_grade_cartilage
ENSG00000185352	chr13_96400539_A_G_rs7323496	-431950	-431949	0.446759	147	193	0.000214241	0.2471	0.0654023	0.000290166	3.05675e-06	0.00206239	High_grade_cartilage
ENSG00000185352	chr13_96400990_G_A_rs9554351	-431499	-431498	0.453704	147	196	0.000112268	-0.250561	0.0634486	0.000290166	3.05675e-06	0.00206239	High_grade_cartilage
ENSG00000185352	chr13_96401333_A_AT_rs5805967;rs398099110	-431156	-431155	0.453704	147	196	0.000112268	-0.250561	0.0634486	0.000290166	3.05675e-06	0.00206239	High_grade_cartilage
ENSG00000185352	chr13_96401427_C_T_rs2147688	-431062	-431061	0.453704	146	196	0.000159396	-0.242931	0.0629836	0.000290166	3.05675e-06	0.00206239	High_grade_cartilage
ENSG00000185352	chr13_96401550_A_T_rs2182067	-430939	-430938	0.453704	147	196	0.000112268	-0.250561	0.0634486	0.000290166	3.05675e-06	0.00206239	High_grade_cartilage
ENSG00000185352	chr13_96401630_G_A_rs4625590	-430859	-430858	0.453704	147	196	0.000112268	-0.250561	0.0634486	0.000290166	3.05675e-06	0.00206239	High_grade_cartilage
ENSG00000185352	chr13_96402054_C_T_rs2389669	-430435	-430434	0.453704	147	196	0.000112268	-0.250561	0.0634486	0.000290166	3.05675e-06	0.00206239	High_grade_cartilage
ENSG00000185352	chr13_96402790_A_G_rs2389670	-429699	-429698	0.488426	152	211	7.09082e-05	-0.251359	0.0618005	0.000290166	3.05675e-06	0.00206239	High_grade_cartilage
ENSG00000185352	chr13_96403986_G_A_rs1925123	-428503	-428502	0.453704	147	196	0.000112268	-0.250561	0.0634486	0.000290166	3.05675e-06	0.00206239	High_grade_cartilage
ENSG00000185352	chr13_96404220_T_G_rs4142189	-428269	-428268	0.488426	152	211	7.09082e-05	-0.251359	0.0618005	0.000290166	3.05675e-06	0.00206239	High_grade_cartilage
ENSG00000185352	chr13_96404830_A_G_rs9300353	-427659	-427658	0.488426	152	211	7.09082e-05	-0.251359	0.0618005	0.000290166	3.05675e-06	0.00206239	High_grade_cartilage
ENSG00000185352	chr13_96405238_A_G_rs7995859	-427251	-427250	0.488426	152	211	7.09082e-05	-0.251359	0.0618005	0.000290166	3.05675e-06	0.00206239	High_grade_cartilage
ENSG00000185352	chr13_96405892_A_G_rs9513139	-426597	-426596	0.446759	147	193	0.00017963	0.249328	0.0651786	0.000290166	3.05675e-06	0.00206239	High_grade_cartilage
ENSG00000185352	chr13_96406083_T_C_rs503466	-426406	-426405	0.453704	147	196	0.000112268	-0.250561	0.0634486	0.000290166	3.05675e-06	0.00206239	High_grade_cartilage
ENSG00000185352	chr13_96406709_G_A_rs9516685	-425780	-425779	0.453704	147	196	0.000112268	-0.250561	0.0634486	0.000290166	3.05675e-06	0.00206239	High_grade_cartilage
ENSG00000185352	chr13_96406819_T_G_rs413516	-425670	-425669	0.451389	146	195	9.18901e-05	-0.252775	0.0631797	0.000290166	3.05675e-06	0.00206239	High_grade_cartilage
ENSG00000185352	chr13_96407525_C_T_rs9513140	-424964	-424963	0.453704	147	196	0.000112268	-0.250561	0.0634486	0.000290166	3.05675e-06	0.00206239	High_grade_cartilage
ENSG00000185352	chr13_96407649_C_T_rs538416	-424840	-424839	0.453704	147	196	0.000112268	-0.250561	0.0634486	0.000290166	3.05675e-06	0.00206239	High_grade_cartilage
ENSG00000185352	chr13_96407753_A_G_rs1328058	-424736	-424735	0.453704	147	196	0.000112268	-0.250561	0.0634486	0.000290166	3.05675e-06	0.00206239	High_grade_cartilage
ENSG00000185352	chr13_96408065_G_A_rs9300354	-424424	-424423	0.453704	147	196	0.000112268	-0.250561	0.0634486	0.000290166	3.05675e-06	0.00206239	High_grade_cartilage
ENSG00000185352	chr13_96408173_G_C_rs7982068	-424316	-424315	0.453704	147	196	0.000112268	-0.250561	0.0634486	0.000290166	3.05675e-06	0.00206239	High_grade_cartilage
ENSG00000185352	chr13_96408237_C_A_rs7981815	-424252	-424251	0.453704	147	196	0.000112268	-0.250561	0.0634486	0.000290166	3.05675e-06	0.00206239	High_grade_cartilage
ENSG00000185352	chr13_96408297_T_C_rs7983282	-424192	-424191	0.488426	152	211	7.09082e-05	-0.251359	0.0618005	0.000290166	3.05675e-06	0.00206239	High_grade_cartilage
ENSG00000185352	chr13_96408503_C_T_rs7982370	-423986	-423985	0.453704	147	196	0.000112268	-0.250561	0.0634486	0.000290166	3.05675e-06	0.00206239	High_grade_cartilage
ENSG00000185352	chr13_96408650_A_G_rs449524	-423839	-423838	0.453704	147	196	0.000112268	-0.250561	0.0634486	0.000290166	3.05675e-06	0.00206239	High_grade_cartilage
ENSG00000185352	chr13_96409307_A_G_rs979231	-423182	-423181	0.453704	147	196	0.000112268	-0.250561	0.0634486	0.000290166	3.05675e-06	0.00206239	High_grade_cartilage
ENSG00000185352	chr13_96410170_T_C_rs4771946	-422319	-422318	0.488426	152	211	7.09082e-05	-0.251359	0.0618005	0.000290166	3.05675e-06	0.00206239	High_grade_cartilage
ENSG00000185352	chr13_96410654_G_A_rs9516686	-421835	-421834	0.365741	123	158	0.000150698	-0.249718	0.0644952	0.000290166	3.05675e-06	0.00206239	High_grade_cartilage
ENSG00000185352	chr13_96412921_GAAGA_G_rs79489966;rs398099111	-419568	-419567	0.37963	128	164	8.94304e-05	0.263005	0.0656219	0.000290166	3.05675e-06	0.00206239	High_grade_cartilage
ENSG00000185352	chr13_96426298_C_T_rs1886560	-406191	-406190	0.391204	132	169	4.00279e-05	0.275031	0.0653133	0.000290166	3.05675e-06	0.00206239	High_grade_cartilage
ENSG00000185352	chr13_96428995_A_G_rs9516693	-403494	-403493	0.564815	142	188	9.16473e-06	-0.289499	0.0634041	0.000290166	3.05675e-06	0.00206239	High_grade_cartilage
ENSG00000185352	chr13_96429206_T_G_rs601674	-403283	-403282	0.55787	142	191	6.22558e-06	-0.287854	0.0618272	0.000290166	3.05675e-06	0.00206239	High_grade_cartilage
ENSG00000185352	chr13_96430573_T_C_rs1998698	-401916	-401915	0.555556	142	192	7.42215e-06	-0.283978	0.0615324	0.000290166	3.05675e-06	0.00206239	High_grade_cartilage
ENSG00000185352	chr13_96432423_G_A_rs7336870	-400066	-400065	0.555556	142	192	7.42215e-06	-0.283978	0.0615324	0.000290166	3.05675e-06	0.00206239	High_grade_cartilage
ENSG00000185352	chr13_96433316_A_G_rs9513143	-399173	-399172	0.555556	142	192	7.42215e-06	-0.283978	0.0615324	0.000290166	3.05675e-06	0.00206239	High_grade_cartilage
ENSG00000185352	chr13_96433694_A_G_rs7320228	-398795	-398794	0.555556	142	192	7.42215e-06	-0.283978	0.0615324	0.000290166	3.05675e-06	0.00206239	High_grade_cartilage
ENSG00000185352	chr13_96433796_T_G_rs1164595	-398693	-398692	0.555556	142	192	7.42215e-06	-0.283978	0.0615324	0.000290166	3.05675e-06	0.00206239	High_grade_cartilage
ENSG00000185352	chr13_96439119_A_G_rs1164594	-393370	-393369	0.553241	142	193	6.06285e-06	-0.285414	0.0612227	0.000290166	3.05675e-06	0.00206239	High_grade_cartilage
ENSG00000185352	chr13_96442151_G_A_rs766116	-390338	-390337	0.490741	154	212	1.64009e-05	-0.274803	0.0620567	0.000290166	3.05675e-06	0.00206239	High_grade_cartilage
ENSG00000185352	chr13_96442160_G_T_rs1344130	-390329	-390328	0.490741	154	212	1.64009e-05	-0.274803	0.0620567	0.000290166	3.05675e-06	0.00206239	High_grade_cartilage
ENSG00000185352	chr13_96447360_A_G_rs732103	-385129	-385128	0.550926	143	194	8.40439e-06	-0.281979	0.0614847	0.000290166	3.05675e-06	0.00206239	High_grade_cartilage
ENSG00000185352	chr13_96447440_G_C_rs732104	-385049	-385048	0.550926	143	194	8.40439e-06	-0.281979	0.0614847	0.000290166	3.05675e-06	0.00206239	High_grade_cartilage
ENSG00000185352	chr13_96447621_C_T_rs2011405	-384868	-384867	0.550926	143	194	8.40439e-06	-0.281979	0.0614847	0.000290166	3.05675e-06	0.00206239	High_grade_cartilage
ENSG00000185352	chr13_96447721_T_C_rs2011392	-384768	-384767	0.550926	143	194	8.40439e-06	-0.281979	0.0614847	0.000290166	3.05675e-06	0.00206239	High_grade_cartilage
ENSG00000185352	chr13_96448427_A_G_rs1164596	-384062	-384061	0.550926	143	194	8.40439e-06	-0.281979	0.0614847	0.000290166	3.05675e-06	0.00206239	High_grade_cartilage
ENSG00000185352	chr13_96448560_CA_C_rs5805969;rs398099113	-383929	-383928	0.550926	143	194	8.40439e-06	-0.281979	0.0614847	0.000290166	3.05675e-06	0.00206239	High_grade_cartilage
ENSG00000185352	chr13_96448677_G_A_rs995068	-383812	-383811	0.490741	154	212	1.64009e-05	-0.274803	0.0620567	0.000290166	3.05675e-06	0.00206239	High_grade_cartilage
ENSG00000185352	chr13_96449025_G_C_rs995069	-383464	-383463	0.550926	143	194	8.40439e-06	-0.281979	0.0614847	0.000290166	3.05675e-06	0.00206239	High_grade_cartilage
ENSG00000185352	chr13_96449642_T_A_rs384431	-382847	-382846	0.550926	143	194	8.40439e-06	-0.281979	0.0614847	0.000290166	3.05675e-06	0.00206239	High_grade_cartilage
ENSG00000185352	chr13_96449749_T_C_rs431500	-382740	-382739	0.550926	143	194	8.40439e-06	-0.281979	0.0614847	0.000290166	3.05675e-06	0.00206239	High_grade_cartilage
ENSG00000185352	chr13_96450081_C_T_rs8001127	-382408	-382407	0.490741	154	212	1.64009e-05	-0.274803	0.0620567	0.000290166	3.05675e-06	0.00206239	High_grade_cartilage
ENSG00000185352	chr13_96450583_T_C_rs417259	-381906	-381905	0.553241	142	193	6.06285e-06	-0.285414	0.0612227	0.000290166	3.05675e-06	0.00206239	High_grade_cartilage
ENSG00000185352	chr13_96450767_G_T_rs986967	-381722	-381721	0.490741	154	212	1.64009e-05	-0.274803	0.0620567	0.000290166	3.05675e-06	0.00206239	High_grade_cartilage
ENSG00000185352	chr13_96451033_C_A_rs986968	-381456	-381455	0.553241	142	193	6.06285e-06	-0.285414	0.0612227	0.000290166	3.05675e-06	0.00206239	High_grade_cartilage
ENSG00000185352	chr13_96451724_G_T_rs472010	-380765	-380764	0.550926	143	194	8.40439e-06	-0.281979	0.0614847	0.000290166	3.05675e-06	0.00206239	High_grade_cartilage
ENSG00000185352	chr13_96452553_AT_A_rs11300062	-379936	-379935	0.490741	154	212	1.64009e-05	-0.274803	0.0620567	0.000290166	3.05675e-06	0.00206239	High_grade_cartilage
ENSG00000185352	chr13_96454604_A_G_rs4456362	-377885	-377884	0.449074	143	194	8.40439e-06	0.281979	0.0614847	0.000290166	3.05675e-06	0.00206239	High_grade_cartilage
ENSG00000185352	chr13_96455220_G_T_rs11069241	-377269	-377268	0.449074	143	194	8.40439e-06	0.281979	0.0614847	0.000290166	3.05675e-06	0.00206239	High_grade_cartilage
ENSG00000185352	chr13_96456986_T_C_rs10508028	-375503	-375502	0.449074	143	194	8.40439e-06	0.281979	0.0614847	0.000290166	3.05675e-06	0.00206239	High_grade_cartilage
ENSG00000185352	chr13_96460344_T_C_rs12431147	-372145	-372144	0.449074	143	194	8.40439e-06	0.281979	0.0614847	0.000290166	3.05675e-06	0.00206239	High_grade_cartilage
ENSG00000185352	chr13_96461676_T_G_rs17189965	-370813	-370812	0.354167	120	153	3.05675e-06	0.316885	0.0657718	0.000290166	3.05675e-06	0.00206239	High_grade_cartilage
ENSG00000185352	chr13_96462683_G_C_rs1327916	-369806	-369805	0.449074	143	194	8.40439e-06	0.281979	0.0614847	0.000290166	3.05675e-06	0.00206239	High_grade_cartilage
ENSG00000185352	chr13_96466908_T_G_rs77248334	-365581	-365580	0.449074	143	194	8.40439e-06	0.281979	0.0614847	0.000290166	3.05675e-06	0.00206239	High_grade_cartilage
ENSG00000185352	chr13_96467274_A_G_rs1328048	-365215	-365214	0.449074	143	194	8.40439e-06	0.281979	0.0614847	0.000290166	3.05675e-06	0.00206239	High_grade_cartilage
ENSG00000185352	chr13_96468833_G_A_rs17189979	-363656	-363655	0.449074	143	194	8.40439e-06	0.281979	0.0614847	0.000290166	3.05675e-06	0.00206239	High_grade_cartilage
ENSG00000185352	chr13_96473734_G_A_rs1012975	-358755	-358754	0.423611	140	183	2.24957e-05	0.277507	0.0637624	0.000290166	3.05675e-06	0.00206239	High_grade_cartilage
ENSG00000185352	chr13_96496528_C_T_rs79609728	-335961	-335960	0.430556	145	186	1.53579e-05	0.29149	0.0655926	0.000290166	3.05675e-06	0.00206239	High_grade_cartilage
ENSG00000185352	chr13_96514898_C_A_rs17760491	-317591	-317590	0.425926	143	184	2.95889e-05	0.281507	0.0656892	0.000290166	3.05675e-06	0.00206239	High_grade_cartilage
ENSG00000185352	chr13_96536047_A_G_rs77849897	-296442	-296441	0.430556	145	186	1.92027e-05	0.290061	0.0660668	0.000290166	3.05675e-06	0.00206239	High_grade_cartilage
ENSG00000277767	chr13_110869911_A_G_rs2277425	-46094	-46093	0.113426	44	49	2.57683e-05	-0.418911	0.0969879	6.74924e-05	3.61743e-15	5.00294e-11	High_grade_cartilage
ENSG00000277767	chr13_110870073_C_T_rs2277424	-45932	-45931	0.122685	44	53	1.85033e-05	-0.401738	0.0913178	6.74924e-05	3.61743e-15	5.00294e-11	High_grade_cartilage
ENSG00000277767	chr13_110870721_T_G_rs9555739	-45284	-45283	0.291667	104	126	1.48932e-09	-0.423834	0.0664995	6.74924e-05	3.61743e-15	5.00294e-11	High_grade_cartilage
ENSG00000277767	chr13_110874892_G_GA_rs34736615;rs398099187	-41113	-41112	0.421296	139	182	2.38148e-07	-0.33453	0.0622825	6.74924e-05	3.61743e-15	5.00294e-11	High_grade_cartilage
ENSG00000277767	chr13_110875764_T_C_rs753207	-40241	-40240	0.428241	147	185	6.57342e-05	0.281448	0.0688722	6.74924e-05	3.61743e-15	5.00294e-11	High_grade_cartilage
ENSG00000277767	chr13_110875771_C_T_rs753208	-40234	-40233	0.428241	147	185	6.57342e-05	0.281448	0.0688722	6.74924e-05	3.61743e-15	5.00294e-11	High_grade_cartilage
ENSG00000277767	chr13_110875867_CAAGG_C_rs140020241;rs57607790	-40138	-40137	0.569445	145	186	2.87249e-07	0.345118	0.0647274	6.74924e-05	3.61743e-15	5.00294e-11	High_grade_cartilage
ENSG00000277767	chr13_110875904_T_C_rs4468472	-40101	-40100	0.400463	142	173	5.87533e-06	0.326607	0.0699502	6.74924e-05	3.61743e-15	5.00294e-11	High_grade_cartilage
ENSG00000277767	chr13_110876054_A_G_rs2391874	-39951	-39950	0.696759	112	131	8.38967e-13	0.51627	0.0670175	6.74924e-05	3.61743e-15	5.00294e-11	High_grade_cartilage
ENSG00000277767	chr13_110876403_T_C_rs2094298	-39602	-39601	0.696759	112	131	8.38967e-13	0.51627	0.0670175	6.74924e-05	3.61743e-15	5.00294e-11	High_grade_cartilage
ENSG00000277767	chr13_110876707_C_T_rs1887199	-39298	-39297	0.574074	146	184	4.08576e-05	-0.288322	0.0685526	6.74924e-05	3.61743e-15	5.00294e-11	High_grade_cartilage
ENSG00000277767	chr13_110877272_A_C_rs9559901	-38733	-38732	0.314815	115	136	8.66296e-13	-0.5089	0.0661075	6.74924e-05	3.61743e-15	5.00294e-11	High_grade_cartilage
ENSG00000277767	chr13_110877574_T_C_rs56101431	-38431	-38430	0.400463	142	173	5.87533e-06	0.326607	0.0699502	6.74924e-05	3.61743e-15	5.00294e-11	High_grade_cartilage
ENSG00000277767	chr13_110877821_CACA_C_rs34488429;rs56339604	-38184	-38183	0.599537	142	173	5.87533e-06	-0.326607	0.0699502	6.74924e-05	3.61743e-15	5.00294e-11	High_grade_cartilage
ENSG00000277767	chr13_110878011_G_A_rs78632781	-37994	-37993	0.398148	142	172	9.93413e-06	0.320295	0.0704402	6.74924e-05	3.61743e-15	5.00294e-11	High_grade_cartilage
ENSG00000277767	chr13_110878917_C_T_rs6829	-37088	-37087	0.599537	142	173	5.87533e-06	-0.326607	0.0699502	6.74924e-05	3.61743e-15	5.00294e-11	High_grade_cartilage
ENSG00000277767	chr13_110879136_G_A_rs3180286	-36869	-36868	0.574074	146	184	4.08576e-05	-0.288322	0.0685526	6.74924e-05	3.61743e-15	5.00294e-11	High_grade_cartilage
ENSG00000277767	chr13_110879395_A_G_rs3809343	-36610	-36609	0.400463	142	173	5.87533e-06	0.326607	0.0699502	6.74924e-05	3.61743e-15	5.00294e-11	High_grade_cartilage
ENSG00000277767	chr13_110879538_C_A_rs1547178	-36467	-36466	0.599537	142	173	5.87533e-06	-0.326607	0.0699502	6.74924e-05	3.61743e-15	5.00294e-11	High_grade_cartilage
ENSG00000277767	chr13_110881465_CT_C_rs3839994;rs398024413	-34540	-34539	0.585648	143	179	2.95695e-05	-0.292276	0.0681995	6.74924e-05	3.61743e-15	5.00294e-11	High_grade_cartilage
ENSG00000277767	chr13_110882230_G_A_rs75292703	-33775	-33774	0.388889	139	168	3.72672e-06	0.333188	0.0698045	6.74924e-05	3.61743e-15	5.00294e-11	High_grade_cartilage
ENSG00000277767	chr13_110884129_A_AT_rs139772122	-31876	-31875	0.386574	139	167	5.98553e-06	0.330526	0.0708546	6.74924e-05	3.61743e-15	5.00294e-11	High_grade_cartilage
ENSG00000277767	chr13_110884396_T_C_rs6492325	-31609	-31608	0.414352	143	179	2.95695e-05	0.292276	0.0681995	6.74924e-05	3.61743e-15	5.00294e-11	High_grade_cartilage
ENSG00000277767	chr13_110885259_G_A_rs7332021	-30746	-30745	0.414352	143	179	2.95695e-05	0.292276	0.0681995	6.74924e-05	3.61743e-15	5.00294e-11	High_grade_cartilage
ENSG00000277767	chr13_110885345_G_A_rs7332214	-30660	-30659	0.409722	141	177	3.68101e-05	0.286648	0.0677381	6.74924e-05	3.61743e-15	5.00294e-11	High_grade_cartilage
ENSG00000277767	chr13_110885758_CAA_C_rs111284346	-30247	-30246	0.386574	138	167	4.84386e-06	0.327657	0.0695154	6.74924e-05	3.61743e-15	5.00294e-11	High_grade_cartilage
ENSG00000277767	chr13_110886178_T_G_rs75533516	-29827	-29826	0.375	133	162	6.60886e-06	0.321817	0.0693274	6.74924e-05	3.61743e-15	5.00294e-11	High_grade_cartilage
ENSG00000277767	chr13_110886243_A_G_rs1926715	-29762	-29761	0.400463	137	173	5.26338e-05	0.279162	0.0673879	6.74924e-05	3.61743e-15	5.00294e-11	High_grade_cartilage
ENSG00000277767	chr13_110886812_A_C_rs6492326	-29193	-29192	0.400463	137	173	5.26338e-05	0.279162	0.0673879	6.74924e-05	3.61743e-15	5.00294e-11	High_grade_cartilage
ENSG00000277767	chr13_110887578_G_A_rs9521975	-28427	-28426	0.400463	137	173	5.26338e-05	0.279162	0.0673879	6.74924e-05	3.61743e-15	5.00294e-11	High_grade_cartilage
ENSG00000277767	chr13_110888213_T_C_rs9521977	-27792	-27791	0.375	133	162	6.60886e-06	0.321817	0.0693274	6.74924e-05	3.61743e-15	5.00294e-11	High_grade_cartilage
ENSG00000277767	chr13_110888329_G_A_rs9521978	-27676	-27675	0.375	133	162	6.60886e-06	0.321817	0.0693274	6.74924e-05	3.61743e-15	5.00294e-11	High_grade_cartilage
ENSG00000277767	chr13_110888974_T_C_rs7319481	-27031	-27030	0.400463	137	173	5.26338e-05	0.279162	0.0673879	6.74924e-05	3.61743e-15	5.00294e-11	High_grade_cartilage
ENSG00000277767	chr13_110889035_TATCA_T_rs34725639;rs398056879	-26970	-26969	0.3125	114	135	9.13587e-13	-0.507243	0.0659694	6.74924e-05	3.61743e-15	5.00294e-11	High_grade_cartilage
ENSG00000277767	chr13_110889108_C_CTT_rs10701034	-26897	-26896	0.400463	137	173	5.26338e-05	0.279162	0.0673879	6.74924e-05	3.61743e-15	5.00294e-11	High_grade_cartilage
ENSG00000277767	chr13_110889331_ACT_A_rs10617871	-26674	-26673	0.400463	137	173	5.26338e-05	0.279162	0.0673879	6.74924e-05	3.61743e-15	5.00294e-11	High_grade_cartilage
ENSG00000277767	chr13_110889966_C_T_rs9521979	-26039	-26038	0.375	133	162	6.60886e-06	0.321817	0.0693274	6.74924e-05	3.61743e-15	5.00294e-11	High_grade_cartilage
ENSG00000277767	chr13_110889968_T_C_rs9521980	-26037	-26036	0.375	133	162	6.60886e-06	0.321817	0.0693274	6.74924e-05	3.61743e-15	5.00294e-11	High_grade_cartilage
ENSG00000277767	chr13_110890696_G_A_rs9515307	-25309	-25308	0.375	133	162	6.60886e-06	0.321817	0.0693274	6.74924e-05	3.61743e-15	5.00294e-11	High_grade_cartilage
ENSG00000277767	chr13_110890759_C_T_rs7994149	-25246	-25245	0.375	133	162	6.60886e-06	0.321817	0.0693274	6.74924e-05	3.61743e-15	5.00294e-11	High_grade_cartilage
ENSG00000277767	chr13_110890802_TG_T_rs34765275;rs398037935	-25203	-25202	0.3125	114	135	9.13587e-13	-0.507243	0.0659694	6.74924e-05	3.61743e-15	5.00294e-11	High_grade_cartilage
ENSG00000277767	chr13_110891275_T_A_rs74440654	-24730	-24729	0.375	133	162	6.60886e-06	0.321817	0.0693274	6.74924e-05	3.61743e-15	5.00294e-11	High_grade_cartilage
ENSG00000277767	chr13_110891857_CCTT_C_rs71704534;rs768747042	-24148	-24147	0.375	133	162	6.60886e-06	0.321817	0.0693274	6.74924e-05	3.61743e-15	5.00294e-11	High_grade_cartilage
ENSG00000277767	chr13_110892851_A_AGT_rs10664568	-23154	-23153	0.453704	149	196	5.86355e-06	0.300344	0.064319	6.74924e-05	3.61743e-15	5.00294e-11	High_grade_cartilage
ENSG00000277767	chr13_110894752_CTT_C_rs55715049	-21253	-21252	0.400463	137	173	5.26338e-05	0.279162	0.0673879	6.74924e-05	3.61743e-15	5.00294e-11	High_grade_cartilage
ENSG00000277767	chr13_110894756_T_A_rs116355942	-21249	-21248	0.400463	137	173	5.26338e-05	0.279162	0.0673879	6.74924e-05	3.61743e-15	5.00294e-11	High_grade_cartilage
ENSG00000277767	chr13_110894783_T_C_rs9521982	-21222	-21221	0.375	133	162	6.60886e-06	0.321817	0.0693274	6.74924e-05	3.61743e-15	5.00294e-11	High_grade_cartilage
ENSG00000277767	chr13_110894863_T_C_rs9521983	-21142	-21141	0.375	133	162	6.60886e-06	0.321817	0.0693274	6.74924e-05	3.61743e-15	5.00294e-11	High_grade_cartilage
ENSG00000277767	chr13_110895413_G_T_rs11618215	-20592	-20591	0.400463	137	173	5.26338e-05	0.279162	0.0673879	6.74924e-05	3.61743e-15	5.00294e-11	High_grade_cartilage
ENSG00000277767	chr13_110895914_C_T_rs2148568	-20091	-20090	0.400463	137	173	5.26338e-05	0.279162	0.0673879	6.74924e-05	3.61743e-15	5.00294e-11	High_grade_cartilage
ENSG00000277767	chr13_110896968_C_T_rs9559902	-19037	-19036	0.3125	114	135	9.13587e-13	-0.507243	0.0659694	6.74924e-05	3.61743e-15	5.00294e-11	High_grade_cartilage
ENSG00000277767	chr13_110896987_TA_T_rs35905211;rs796409085	-19018	-19017	0.599537	137	173	5.26338e-05	-0.279162	0.0673879	6.74924e-05	3.61743e-15	5.00294e-11	High_grade_cartilage
ENSG00000277767	chr13_110897375_C_T_rs1134348	-18630	-18629	0.597222	138	174	2.7475e-05	-0.290448	0.06749	6.74924e-05	3.61743e-15	5.00294e-11	High_grade_cartilage
ENSG00000277767	chr13_110897635_G_C_rs9521984	-18370	-18369	0.314815	115	136	8.66296e-13	-0.5089	0.0661075	6.74924e-05	3.61743e-15	5.00294e-11	High_grade_cartilage
ENSG00000277767	chr13_110898041_C_T_rs9559903	-17964	-17963	0.314815	115	136	8.66296e-13	-0.5089	0.0661075	6.74924e-05	3.61743e-15	5.00294e-11	High_grade_cartilage
ENSG00000277767	chr13_110899573_T_C_rs3205743	-16432	-16431	0.402778	138	174	2.7475e-05	0.290448	0.06749	6.74924e-05	3.61743e-15	5.00294e-11	High_grade_cartilage
ENSG00000277767	chr13_110899772_G_A_rs4773270	-16233	-16232	0.597222	138	174	2.7475e-05	-0.290448	0.06749	6.74924e-05	3.61743e-15	5.00294e-11	High_grade_cartilage
ENSG00000277767	chr13_110900085_AG_A_rs67397939	-15920	-15919	0.377315	134	163	3.10806e-06	0.333908	0.0693591	6.74924e-05	3.61743e-15	5.00294e-11	High_grade_cartilage
ENSG00000277767	chr13_110901518_C_G_rs74899630	-14487	-14486	0.375	133	162	6.60886e-06	0.321817	0.0693274	6.74924e-05	3.61743e-15	5.00294e-11	High_grade_cartilage
ENSG00000277767	chr13_110902149_A_T_rs7327003	-13856	-13855	0.402778	138	174	2.7475e-05	0.290448	0.06749	6.74924e-05	3.61743e-15	5.00294e-11	High_grade_cartilage
ENSG00000277767	chr13_110902872_TG_T_rs144443964	-13133	-13132	0.377315	134	163	3.10806e-06	0.333908	0.0693591	6.74924e-05	3.61743e-15	5.00294e-11	High_grade_cartilage
ENSG00000277767	chr13_110903016_C_A_rs9515308	-12989	-12988	0.375	133	162	6.60886e-06	0.321817	0.0693274	6.74924e-05	3.61743e-15	5.00294e-11	High_grade_cartilage
ENSG00000277767	chr13_110903025_A_G_rs9515309	-12980	-12979	0.375	133	162	6.60886e-06	0.321817	0.0693274	6.74924e-05	3.61743e-15	5.00294e-11	High_grade_cartilage
ENSG00000277767	chr13_110903245_G_A_rs9521987	-12760	-12759	0.377315	134	163	3.10806e-06	0.333908	0.0693591	6.74924e-05	3.61743e-15	5.00294e-11	High_grade_cartilage
ENSG00000277767	chr13_110905052_G_A_rs7987467	-10953	-10952	0.402778	138	174	2.7475e-05	0.290448	0.06749	6.74924e-05	3.61743e-15	5.00294e-11	High_grade_cartilage
ENSG00000277767	chr13_110905122_CACTT_C_rs34859122;rs67316711	-10883	-10882	0.402778	138	174	2.7475e-05	0.290448	0.06749	6.74924e-05	3.61743e-15	5.00294e-11	High_grade_cartilage
ENSG00000277767	chr13_110905502_A_C_rs34123604	-10503	-10502	0.402778	138	174	2.7475e-05	0.290448	0.06749	6.74924e-05	3.61743e-15	5.00294e-11	High_grade_cartilage
ENSG00000277767	chr13_110907395_G_A_rs9521988	-8610	-8609	0.314815	115	136	8.66296e-13	-0.5089	0.0661075	6.74924e-05	3.61743e-15	5.00294e-11	High_grade_cartilage
ENSG00000277767	chr13_110907444_C_G_rs60868252	-8561	-8560	0.402778	138	174	2.7475e-05	0.290448	0.06749	6.74924e-05	3.61743e-15	5.00294e-11	High_grade_cartilage
ENSG00000277767	chr13_110909451_C_T_rs9521989	-6554	-6553	0.375	133	162	6.60886e-06	0.321817	0.0693274	6.74924e-05	3.61743e-15	5.00294e-11	High_grade_cartilage
ENSG00000277767	chr13_110909933_A_G_rs61336171	-6072	-6071	0.400463	137	173	5.26338e-05	0.279162	0.0673879	6.74924e-05	3.61743e-15	5.00294e-11	High_grade_cartilage
ENSG00000277767	chr13_110910051_G_A_rs57392861	-5954	-5953	0.402778	138	174	2.7475e-05	0.290448	0.06749	6.74924e-05	3.61743e-15	5.00294e-11	High_grade_cartilage
ENSG00000277767	chr13_110910456_T_C_rs35930208	-5549	-5548	0.402778	138	174	2.7475e-05	0.290448	0.06749	6.74924e-05	3.61743e-15	5.00294e-11	High_grade_cartilage
ENSG00000277767	chr13_110911881_C_T_rs9515311	-4124	-4123	0.333333	121	144	3.319e-14	-0.531403	0.0644684	6.74924e-05	3.61743e-15	5.00294e-11	High_grade_cartilage
ENSG00000277767	chr13_110912717_A_G_rs11617995	-3288	-3287	0.381944	136	165	1.61281e-06	0.344099	0.0693678	6.74924e-05	3.61743e-15	5.00294e-11	High_grade_cartilage
ENSG00000277767	chr13_110913751_C_T_rs7983431	-2254	-2253	0.381944	137	165	2.19256e-06	0.343767	0.0702658	6.74924e-05	3.61743e-15	5.00294e-11	High_grade_cartilage
ENSG00000277767	chr13_110914065_G_C_rs9583546	-1940	-1939	0.666667	121	144	1.59554e-14	0.535427	0.0640235	6.74924e-05	3.61743e-15	5.00294e-11	High_grade_cartilage
ENSG00000277767	chr13_110914085_A_G_rs9583547	-1920	-1919	0.666667	121	144	1.59554e-14	0.535427	0.0640235	6.74924e-05	3.61743e-15	5.00294e-11	High_grade_cartilage
ENSG00000277767	chr13_110914385_C_G_rs7325244	-1620	-1619	0.333333	121	144	2.20981e-14	-0.533205	0.0641669	6.74924e-05	3.61743e-15	5.00294e-11	High_grade_cartilage
ENSG00000277767	chr13_110914443_A_G_rs56050731	-1562	-1561	0.664352	122	145	2.01762e-14	0.53534	0.0643085	6.74924e-05	3.61743e-15	5.00294e-11	High_grade_cartilage
ENSG00000277767	chr13_110914642_A_G_rs59070384	-1363	-1362	0.664352	122	145	2.01762e-14	0.53534	0.0643085	6.74924e-05	3.61743e-15	5.00294e-11	High_grade_cartilage
ENSG00000277767	chr13_110914692_G_C_rs56924528	-1313	-1312	0.664352	122	145	2.01762e-14	0.53534	0.0643085	6.74924e-05	3.61743e-15	5.00294e-11	High_grade_cartilage
ENSG00000277767	chr13_110915038_T_C_rs4773274	-967	-966	0.377315	135	163	4.21759e-06	0.333332	0.0702484	6.74924e-05	3.61743e-15	5.00294e-11	High_grade_cartilage
ENSG00000277767	chr13_110915159_G_A_rs117764654	-846	-845	0.377315	135	163	4.21759e-06	0.333332	0.0702484	6.74924e-05	3.61743e-15	5.00294e-11	High_grade_cartilage
ENSG00000277767	chr13_110915184_C_G_rs7331404	-821	-820	0.835648	62	71	2.18334e-09	0.505702	0.080252	6.74924e-05	3.61743e-15	5.00294e-11	High_grade_cartilage
ENSG00000277767	chr13_110915348_C_G_rs7331674	-657	-656	0.375	134	162	1.59656e-06	0.345506	0.0696202	6.74924e-05	3.61743e-15	5.00294e-11	High_grade_cartilage
ENSG00000277767	chr13_110915523_G_A_rs7332452	-482	-481	0.159722	60	69	7.92784e-10	-0.522269	0.0804577	6.74924e-05	3.61743e-15	5.00294e-11	High_grade_cartilage
ENSG00000277767	chr13_110915555_C_T_rs7332097	-450	-449	0.662037	122	146	4.89923e-15	0.541304	0.0632722	6.74924e-05	3.61743e-15	5.00294e-11	High_grade_cartilage
ENSG00000277767	chr13_110915569_G_T_rs7332475	-436	-435	0.159722	60	69	7.92784e-10	-0.522269	0.0804577	6.74924e-05	3.61743e-15	5.00294e-11	High_grade_cartilage
ENSG00000277767	chr13_110915589_C_G_rs9583549	-416	-415	0.662037	122	146	4.89923e-15	0.541304	0.0632722	6.74924e-05	3.61743e-15	5.00294e-11	High_grade_cartilage
ENSG00000277767	chr13_110915760_G_A_rs9583551	-245	-244	0.662037	122	146	4.89923e-15	0.541304	0.0632722	6.74924e-05	3.61743e-15	5.00294e-11	High_grade_cartilage
ENSG00000277767	chr13_110915799_G_A_rs9583552	-206	-205	0.835648	62	71	2.18334e-09	0.505702	0.080252	6.74924e-05	3.61743e-15	5.00294e-11	High_grade_cartilage
ENSG00000277767	chr13_110916127_C_T_rs9588298	122	123	0.659722	123	147	3.61743e-15	0.545638	0.063415	6.74924e-05	3.61743e-15	5.00294e-11	High_grade_cartilage
ENSG00000277767	chr13_110916947_CAG_C_rs71748537;rs61618830	942	943	0.162037	61	70	1.53277e-09	-0.513442	0.0806273	6.74924e-05	3.61743e-15	5.00294e-11	High_grade_cartilage
ENSG00000277767	chr13_110916953_T_C_rs4773275	948	949	0.835648	62	71	2.18334e-09	0.505702	0.080252	6.74924e-05	3.61743e-15	5.00294e-11	High_grade_cartilage
ENSG00000277767	chr13_110917657_G_T_rs4773276	1652	1653	0.662037	122	146	4.89923e-15	0.541304	0.0632722	6.74924e-05	3.61743e-15	5.00294e-11	High_grade_cartilage
ENSG00000277767	chr13_110917816_G_A_rs7986703	1811	1812	0.835648	62	71	2.18334e-09	0.505702	0.080252	6.74924e-05	3.61743e-15	5.00294e-11	High_grade_cartilage
ENSG00000277767	chr13_110919489_G_A_rs9515312	3484	3485	0.657407	122	148	5.41275e-14	0.513368	0.0628957	6.74924e-05	3.61743e-15	5.00294e-11	High_grade_cartilage
ENSG00000277767	chr13_110919514_C_T_rs7987329	3509	3510	0.662037	122	146	4.89923e-15	0.541304	0.0632722	6.74924e-05	3.61743e-15	5.00294e-11	High_grade_cartilage
ENSG00000277767	chr13_110919635_G_A_rs4643169	3630	3631	0.835648	62	71	2.18334e-09	0.505702	0.080252	6.74924e-05	3.61743e-15	5.00294e-11	High_grade_cartilage
ENSG00000277767	chr13_110919666_G_C_rs2391880	3661	3662	0.662037	122	146	4.89923e-15	0.541304	0.0632722	6.74924e-05	3.61743e-15	5.00294e-11	High_grade_cartilage
ENSG00000277767	chr13_110921091_G_C_rs4773278	5086	5087	0.657407	122	148	5.41275e-14	0.513368	0.0628957	6.74924e-05	3.61743e-15	5.00294e-11	High_grade_cartilage
ENSG00000277767	chr13_110921302_G_A_rs7336746	5297	5298	0.662037	122	146	4.89923e-15	0.541304	0.0632722	6.74924e-05	3.61743e-15	5.00294e-11	High_grade_cartilage
ENSG00000277767	chr13_110923079_G_A_rs2893380	7074	7075	0.835648	62	71	2.18334e-09	0.505702	0.080252	6.74924e-05	3.61743e-15	5.00294e-11	High_grade_cartilage
ENSG00000277767	chr13_110923116_G_A_rs7326125	7111	7112	0.337963	122	146	4.89923e-15	-0.541304	0.0632722	6.74924e-05	3.61743e-15	5.00294e-11	High_grade_cartilage
ENSG00000277767	chr13_110923567_A_T_rs4773279	7562	7563	0.662037	122	146	4.89923e-15	0.541304	0.0632722	6.74924e-05	3.61743e-15	5.00294e-11	High_grade_cartilage
ENSG00000277767	chr13_110925198_G_A_rs57521663	9193	9194	0.168981	64	73	4.02422e-09	-0.493477	0.0797833	6.74924e-05	3.61743e-15	5.00294e-11	High_grade_cartilage
ENSG00000277767	chr13_110925770_A_C_rs4300491	9765	9766	0.840278	61	69	3.11041e-07	0.446443	0.0839947	6.74924e-05	3.61743e-15	5.00294e-11	High_grade_cartilage
ENSG00000277767	chr13_110925905_T_G_rs6492327	9900	9901	0.842593	61	68	7.72501e-07	0.43751	0.0854315	6.74924e-05	3.61743e-15	5.00294e-11	High_grade_cartilage
ENSG00000277767	chr13_110927204_C_G_rs2391882	11199	11200	0.847222	60	66	7.70155e-07	0.453224	0.0884886	6.74924e-05	3.61743e-15	5.00294e-11	High_grade_cartilage
ENSG00000277767	chr13_110930067_T_C_rs9555744	14062	14063	0.847222	60	66	7.70155e-07	0.453224	0.0884886	6.74924e-05	3.61743e-15	5.00294e-11	High_grade_cartilage
ENSG00000277767	chr13_110930091_G_A_rs8000446	14086	14087	0.847222	60	66	7.70155e-07	0.453224	0.0884886	6.74924e-05	3.61743e-15	5.00294e-11	High_grade_cartilage
ENSG00000277767	chr13_110930207_A_G_rs8000168	14202	14203	0.847222	60	66	7.70155e-07	0.453224	0.0884886	6.74924e-05	3.61743e-15	5.00294e-11	High_grade_cartilage
ENSG00000277767	chr13_110930649_C_T_rs9521996	14644	14645	0.847222	60	66	7.70155e-07	0.453224	0.0884886	6.74924e-05	3.61743e-15	5.00294e-11	High_grade_cartilage
ENSG00000277767	chr13_110930798_T_C_rs9515315	14793	14794	0.847222	60	66	7.70155e-07	0.453224	0.0884886	6.74924e-05	3.61743e-15	5.00294e-11	High_grade_cartilage
ENSG00000277767	chr13_110931075_G_A_rs9521997	15070	15071	0.847222	60	66	7.70155e-07	0.453224	0.0884886	6.74924e-05	3.61743e-15	5.00294e-11	High_grade_cartilage
ENSG00000277767	chr13_110931591_C_A_rs9555745	15586	15587	0.847222	60	66	7.70155e-07	0.453224	0.0884886	6.74924e-05	3.61743e-15	5.00294e-11	High_grade_cartilage
ENSG00000277767	chr13_110931728_C_CTT_rs10663908	15723	15724	0.847222	60	66	7.70155e-07	0.453224	0.0884886	6.74924e-05	3.61743e-15	5.00294e-11	High_grade_cartilage
ENSG00000277767	chr13_110931907_C_A_rs4773280	15902	15903	0.847222	60	66	7.70155e-07	0.453224	0.0884886	6.74924e-05	3.61743e-15	5.00294e-11	High_grade_cartilage
ENSG00000277767	chr13_110932027_T_C_rs4773281	16022	16023	0.847222	60	66	7.70155e-07	0.453224	0.0884886	6.74924e-05	3.61743e-15	5.00294e-11	High_grade_cartilage
ENSG00000277767	chr13_110933179_G_A_rs9521998	17174	17175	0.847222	60	66	7.70155e-07	0.453224	0.0884886	6.74924e-05	3.61743e-15	5.00294e-11	High_grade_cartilage
ENSG00000277767	chr13_110933649_C_T_rs7997786	17644	17645	0.847222	60	66	7.70155e-07	0.453224	0.0884886	6.74924e-05	3.61743e-15	5.00294e-11	High_grade_cartilage
ENSG00000277767	chr13_110933783_C_G_rs7998138	17778	17779	0.847222	60	66	7.70155e-07	0.453224	0.0884886	6.74924e-05	3.61743e-15	5.00294e-11	High_grade_cartilage
ENSG00000277767	chr13_110935703_T_C_rs4773282	19698	19699	0.833333	61	72	3.29761e-06	0.392016	0.0816558	6.74924e-05	3.61743e-15	5.00294e-11	High_grade_cartilage
ENSG00000277767	chr13_110935775_C_T_rs4773283	19770	19771	0.833333	61	72	3.29761e-06	0.392016	0.0816558	6.74924e-05	3.61743e-15	5.00294e-11	High_grade_cartilage
ENSG00000277767	chr13_110936442_A_G_rs9522001	20437	20438	0.833333	61	72	3.29761e-06	0.392016	0.0816558	6.74924e-05	3.61743e-15	5.00294e-11	High_grade_cartilage
ENSG00000277767	chr13_110936620_T_C_rs2391883	20615	20616	0.886574	44	49	2.69631e-05	0.433815	0.100696	6.74924e-05	3.61743e-15	5.00294e-11	High_grade_cartilage
ENSG00000277767	chr13_110936857_G_C_rs9515317	20852	20853	0.847222	60	66	7.70155e-07	0.453224	0.0884886	6.74924e-05	3.61743e-15	5.00294e-11	High_grade_cartilage
ENSG00000277767	chr13_110936931_G_A_rs2391884	20926	20927	0.847222	60	66	7.70155e-07	0.453224	0.0884886	6.74924e-05	3.61743e-15	5.00294e-11	High_grade_cartilage
ENSG00000277767	chr13_110937822_C_T_rs7338011	21817	21818	0.840278	63	69	9.76337e-07	0.441299	0.0870337	6.74924e-05	3.61743e-15	5.00294e-11	High_grade_cartilage
ENSG00000277767	chr13_110938203_A_G_rs9515318	22198	22199	0.840278	63	69	9.76337e-07	0.441299	0.0870337	6.74924e-05	3.61743e-15	5.00294e-11	High_grade_cartilage
ENSG00000277767	chr13_110938823_G_A_rs7333318	22818	22819	0.840278	63	69	9.76337e-07	0.441299	0.0870337	6.74924e-05	3.61743e-15	5.00294e-11	High_grade_cartilage
ENSG00000277767	chr13_110938936_T_C_rs7334633	22931	22932	0.840278	63	69	9.76337e-07	0.441299	0.0870337	6.74924e-05	3.61743e-15	5.00294e-11	High_grade_cartilage
ENSG00000277767	chr13_110939938_A_G_rs4773284	23933	23934	0.840278	63	69	9.76337e-07	0.441299	0.0870337	6.74924e-05	3.61743e-15	5.00294e-11	High_grade_cartilage
ENSG00000277767	chr13_110940557_G_A_rs60926826	24552	24553	0.134259	52	58	5.26454e-07	-0.473354	0.0909678	6.74924e-05	3.61743e-15	5.00294e-11	High_grade_cartilage
ENSG00000277767	chr13_110941584_T_C_rs7330363	25579	25580	0.847222	60	66	7.70155e-07	0.453224	0.0884886	6.74924e-05	3.61743e-15	5.00294e-11	High_grade_cartilage
ENSG00000277767	chr13_110942453_A_G_rs7335159	26448	26449	0.847222	60	66	7.70155e-07	0.453224	0.0884886	6.74924e-05	3.61743e-15	5.00294e-11	High_grade_cartilage
ENSG00000277767	chr13_110942472_T_C_rs7336748	26467	26468	0.840278	63	69	9.76337e-07	0.441299	0.0870337	6.74924e-05	3.61743e-15	5.00294e-11	High_grade_cartilage
ENSG00000277767	chr13_110942477_A_G_rs7335325	26472	26473	0.840278	63	69	9.76337e-07	0.441299	0.0870337	6.74924e-05	3.61743e-15	5.00294e-11	High_grade_cartilage
ENSG00000277767	chr13_110942644_T_C_rs4773285	26639	26640	0.847222	60	66	7.70155e-07	0.453224	0.0884886	6.74924e-05	3.61743e-15	5.00294e-11	High_grade_cartilage
ENSG00000277767	chr13_110943531_A_G_rs7318697	27526	27527	0.840278	63	69	9.76337e-07	0.441299	0.0870337	6.74924e-05	3.61743e-15	5.00294e-11	High_grade_cartilage
ENSG00000277767	chr13_110943780_G_A_rs4238281	27775	27776	0.837963	64	70	2.20241e-06	0.427162	0.0873294	6.74924e-05	3.61743e-15	5.00294e-11	High_grade_cartilage
ENSG00000277767	chr13_110944769_G_C_rs2001677	28764	28765	0.837963	64	70	2.20241e-06	0.427162	0.0873294	6.74924e-05	3.61743e-15	5.00294e-11	High_grade_cartilage
ENSG00000277767	chr13_110945411_G_C_rs9555749	29406	29407	0.837963	64	70	2.20241e-06	0.427162	0.0873294	6.74924e-05	3.61743e-15	5.00294e-11	High_grade_cartilage
ENSG00000258458	chr14_22715938_A_C_rs11157760	-49010	-49009	0.627315	128	161	2.57153e-06	0.215954	0.0444645	7.7735e-05	1.10823e-09	3.55795e-06	High_grade_cartilage
ENSG00000258458	chr14_22722052_A_C_rs67157457	-42896	-42895	0.479167	154	207	4.52234e-08	0.238526	0.0417625	7.7735e-05	1.10823e-09	3.55795e-06	High_grade_cartilage
ENSG00000258458	chr14_22724887_G_A_rs8016313	-40061	-40060	0.469907	150	203	1.10823e-09	0.263338	0.040962	7.7735e-05	1.10823e-09	3.55795e-06	High_grade_cartilage
ENSG00000258458	chr14_22724888_G_A_rs8016314	-40060	-40059	0.469907	150	203	1.10823e-09	0.263338	0.040962	7.7735e-05	1.10823e-09	3.55795e-06	High_grade_cartilage
ENSG00000258458	chr14_22726538_C_T_rs7141188	-38410	-38409	0.467593	149	202	1.58625e-09	0.260633	0.0409694	7.7735e-05	1.10823e-09	3.55795e-06	High_grade_cartilage
ENSG00000258458	chr14_22728468_G_A_rs4982657	-36480	-36479	0.451389	148	195	6.52207e-09	0.256389	0.0420827	7.7735e-05	1.10823e-09	3.55795e-06	High_grade_cartilage
ENSG00000258458	chr14_22730961_G_A_rs1242744	-33987	-33986	0.451389	148	195	6.52207e-09	0.256389	0.0420827	7.7735e-05	1.10823e-09	3.55795e-06	High_grade_cartilage
ENSG00000258458	chr14_22733268_G_A_rs1242748	-31680	-31679	0.405093	140	175	2.62799e-07	-0.23693	0.0442815	7.7735e-05	1.10823e-09	3.55795e-06	High_grade_cartilage
ENSG00000258458	chr14_22733582_C_T_rs71412097	-31366	-31365	0.451389	148	195	6.52207e-09	0.256389	0.0420827	7.7735e-05	1.10823e-09	3.55795e-06	High_grade_cartilage
ENSG00000258458	chr14_22733659_C_T_rs58319465	-31289	-31288	0.451389	148	195	6.52207e-09	0.256389	0.0420827	7.7735e-05	1.10823e-09	3.55795e-06	High_grade_cartilage
ENSG00000258458	chr14_22735113_C_T_rs1242752	-29835	-29834	0.405093	140	175	2.62799e-07	-0.23693	0.0442815	7.7735e-05	1.10823e-09	3.55795e-06	High_grade_cartilage
ENSG00000258458	chr14_22737042_G_A_rs72679883	-27906	-27905	0.430556	145	186	1.89479e-09	0.267933	0.0423395	7.7735e-05	1.10823e-09	3.55795e-06	High_grade_cartilage
ENSG00000258458	chr14_22738755_C_T_rs60187210	-26193	-26192	0.451389	148	195	6.52207e-09	0.256389	0.0420827	7.7735e-05	1.10823e-09	3.55795e-06	High_grade_cartilage
ENSG00000258458	chr14_22739665_T_C_rs61001027	-25283	-25282	0.451389	148	195	6.52207e-09	0.256389	0.0420827	7.7735e-05	1.10823e-09	3.55795e-06	High_grade_cartilage
ENSG00000258458	chr14_22741810_AAAAG_A_rs57866217;rs141803937;rs796546562	-23138	-23137	0.446759	146	193	3.9855e-09	0.258141	0.0417228	7.7735e-05	1.10823e-09	3.55795e-06	High_grade_cartilage
ENSG00000258458	chr14_22745147_T_C_rs12890897	-19801	-19800	0.451389	148	195	6.52207e-09	0.256389	0.0420827	7.7735e-05	1.10823e-09	3.55795e-06	High_grade_cartilage
ENSG00000258458	chr14_22745339_C_G_rs7148900	-19609	-19608	0.451389	148	195	6.52207e-09	0.256389	0.0420827	7.7735e-05	1.10823e-09	3.55795e-06	High_grade_cartilage
ENSG00000258458	chr14_22746026_T_C_rs78640686	-18922	-18921	0.451389	148	195	6.52207e-09	0.256389	0.0420827	7.7735e-05	1.10823e-09	3.55795e-06	High_grade_cartilage
ENSG00000258458	chr14_22746879_T_A_rs2025134	-18069	-18068	0.451389	148	195	6.52207e-09	0.256389	0.0420827	7.7735e-05	1.10823e-09	3.55795e-06	High_grade_cartilage
ENSG00000258458	chr14_22748162_A_T_rs10873040	-16786	-16785	0.381944	131	165	1.29493e-05	-0.198995	0.0443738	7.7735e-05	1.10823e-09	3.55795e-06	High_grade_cartilage
ENSG00000258458	chr14_22748813_A_G_rs34137533	-16135	-16134	0.451389	148	195	6.52207e-09	0.256389	0.0420827	7.7735e-05	1.10823e-09	3.55795e-06	High_grade_cartilage
ENSG00000258458	chr14_22749176_G_A_rs34435795	-15772	-15771	0.449074	148	194	6.11801e-09	0.257098	0.0421139	7.7735e-05	1.10823e-09	3.55795e-06	High_grade_cartilage
ENSG00000258458	chr14_22750246_G_A_rs7494173	-14702	-14701	0.449074	148	194	6.11801e-09	0.257098	0.0421139	7.7735e-05	1.10823e-09	3.55795e-06	High_grade_cartilage
ENSG00000258458	chr14_22751417_C_A_rs35191473	-13531	-13530	0.449074	148	194	6.11801e-09	0.257098	0.0421139	7.7735e-05	1.10823e-09	3.55795e-06	High_grade_cartilage
ENSG00000258458	chr14_22756489_T_C_rs4982661	-8459	-8458	0.449074	148	194	6.11801e-09	0.257098	0.0421139	7.7735e-05	1.10823e-09	3.55795e-06	High_grade_cartilage
ENSG00000258458	chr14_22758352_C_T_rs35875924	-6596	-6595	0.451389	148	195	2.2008e-09	0.261487	0.0415064	7.7735e-05	1.10823e-09	3.55795e-06	High_grade_cartilage
ENSG00000258458	chr14_22762122_T_C_rs35157332	-2826	-2825	0.449074	148	194	6.11801e-09	0.257098	0.0421139	7.7735e-05	1.10823e-09	3.55795e-06	High_grade_cartilage
ENSG00000258458	chr14_22763677_G_A_rs34904595	-1271	-1270	0.449074	148	194	6.11801e-09	0.257098	0.0421139	7.7735e-05	1.10823e-09	3.55795e-06	High_grade_cartilage
ENSG00000258458	chr14_22763680_GATC_G_rs71421152;rs36024095	-1268	-1267	0.449074	148	194	6.11801e-09	0.257098	0.0421139	7.7735e-05	1.10823e-09	3.55795e-06	High_grade_cartilage
ENSG00000258458	chr14_22766246_T_G_rs2284992	1298	1299	0.449074	148	194	6.11801e-09	0.257098	0.0421139	7.7735e-05	1.10823e-09	3.55795e-06	High_grade_cartilage
ENSG00000258458	chr14_22766488_C_T_rs1957373	1540	1541	0.446759	148	193	3.58272e-09	0.260962	0.0420404	7.7735e-05	1.10823e-09	3.55795e-06	High_grade_cartilage
ENSG00000258458	chr14_22766599_G_A_rs1957374	1651	1652	0.44213	146	191	3.85164e-09	0.257923	0.0416435	7.7735e-05	1.10823e-09	3.55795e-06	High_grade_cartilage
ENSG00000258458	chr14_22768384_G_A_rs3764164	3436	3437	0.56713	143	187	2.23503e-06	0.211195	0.0432058	7.7735e-05	1.10823e-09	3.55795e-06	High_grade_cartilage
ENSG00000258458	chr14_22770303_A_G_rs2075846	5355	5356	0.44213	147	191	2.06604e-09	0.265122	0.0420037	7.7735e-05	1.10823e-09	3.55795e-06	High_grade_cartilage
ENSG00000259132	chr14_22930850_C_A_rs7155857	-51409	-51408	0.560185	150	190	5.23755e-05	-0.380609	0.0918492	6.19177e-05	1.31429e-05	0.0212166	High_grade_cartilage
ENSG00000259132	chr14_22931613_G_A_rs61977740	-50646	-50645	0.55787	151	191	2.1463e-05	-0.401591	0.0920326	6.19177e-05	1.31429e-05	0.0212166	High_grade_cartilage
ENSG00000259132	chr14_22931933_A_G_rs8003934	-50326	-50325	0.560185	150	190	5.23755e-05	-0.380609	0.0918492	6.19177e-05	1.31429e-05	0.0212166	High_grade_cartilage
ENSG00000259132	chr14_22932194_CA_C_rs11292509	-50065	-50064	0.560185	150	190	5.23755e-05	-0.380609	0.0918492	6.19177e-05	1.31429e-05	0.0212166	High_grade_cartilage
ENSG00000259132	chr14_22933962_T_G_rs11157930	-48297	-48296	0.560185	150	190	5.23755e-05	-0.380609	0.0918492	6.19177e-05	1.31429e-05	0.0212166	High_grade_cartilage
ENSG00000259132	chr14_22933984_A_C_rs11157931	-48275	-48274	0.560185	150	190	5.23755e-05	-0.380609	0.0918492	6.19177e-05	1.31429e-05	0.0212166	High_grade_cartilage
ENSG00000259132	chr14_22934519_A_G_rs4982712	-47740	-47739	0.5625	150	189	5.74262e-05	-0.381216	0.0925129	6.19177e-05	1.31429e-05	0.0212166	High_grade_cartilage
ENSG00000259132	chr14_22934893_C_T_rs4982713	-47366	-47365	0.532407	159	202	2.18114e-05	-0.402818	0.0923961	6.19177e-05	1.31429e-05	0.0212166	High_grade_cartilage
ENSG00000259132	chr14_22935180_T_C_rs35615180	-47079	-47078	0.532407	159	202	2.18114e-05	-0.402818	0.0923961	6.19177e-05	1.31429e-05	0.0212166	High_grade_cartilage
ENSG00000259132	chr14_22935699_CA_C_rs397853088	-46560	-46559	0.210648	83	91	5.95237e-05	0.457459	0.11126	6.19177e-05	1.31429e-05	0.0212166	High_grade_cartilage
ENSG00000259132	chr14_22936011_A_G_rs8006875	-46248	-46247	0.56713	149	187	1.31429e-05	-0.410596	0.0916304	6.19177e-05	1.31429e-05	0.0212166	High_grade_cartilage
ENSG00000259132	chr14_22939628_C_G_rs55894132	-42631	-42630	0.532407	159	202	2.18114e-05	-0.402818	0.0923961	6.19177e-05	1.31429e-05	0.0212166	High_grade_cartilage
ENSG00000259132	chr14_22940222_A_G_rs12884614	-42037	-42036	0.532407	159	202	2.18114e-05	-0.402818	0.0923961	6.19177e-05	1.31429e-05	0.0212166	High_grade_cartilage
ENSG00000259132	chr14_22940700_C_A_rs35085068	-41559	-41558	0.532407	159	202	2.18114e-05	-0.402818	0.0923961	6.19177e-05	1.31429e-05	0.0212166	High_grade_cartilage
ENSG00000259132	chr14_22940758_G_A_rs57822749	-41501	-41500	0.532407	159	202	2.18114e-05	-0.402818	0.0923961	6.19177e-05	1.31429e-05	0.0212166	High_grade_cartilage
ENSG00000259132	chr14_22941072_T_C_rs4981451	-41187	-41186	0.532407	159	202	2.18114e-05	-0.402818	0.0923961	6.19177e-05	1.31429e-05	0.0212166	High_grade_cartilage
ENSG00000259132	chr14_22941600_A_G_rs4981452	-40659	-40658	0.532407	159	202	2.18114e-05	-0.402818	0.0923961	6.19177e-05	1.31429e-05	0.0212166	High_grade_cartilage
ENSG00000259132	chr14_22941717_T_C_rs4536383	-40542	-40541	0.532407	159	202	2.18114e-05	-0.402818	0.0923961	6.19177e-05	1.31429e-05	0.0212166	High_grade_cartilage
ENSG00000259132	chr14_22942481_C_T_rs34584578	-39778	-39777	0.532407	159	202	2.18114e-05	-0.402818	0.0923961	6.19177e-05	1.31429e-05	0.0212166	High_grade_cartilage
ENSG00000259132	chr14_22944124_C_T_rs4982714	-38135	-38134	0.532407	159	202	2.18114e-05	-0.402818	0.0923961	6.19177e-05	1.31429e-05	0.0212166	High_grade_cartilage
ENSG00000259132	chr14_22946929_A_G_rs1815231	-35330	-35329	0.483796	164	209	5.88124e-05	-0.384164	0.0933644	6.19177e-05	1.31429e-05	0.0212166	High_grade_cartilage
ENSG00000259132	chr14_22947043_C_G_rs2008951	-35216	-35215	0.483796	164	209	5.88124e-05	-0.384164	0.0933644	6.19177e-05	1.31429e-05	0.0212166	High_grade_cartilage
ENSG00000259132	chr14_22947442_G_A_rs2295686	-34817	-34816	0.210648	83	91	5.95237e-05	0.457459	0.11126	6.19177e-05	1.31429e-05	0.0212166	High_grade_cartilage
ENSG00000259132	chr14_22948583_C_T_rs12717427	-33676	-33675	0.483796	164	209	5.88124e-05	-0.384164	0.0933644	6.19177e-05	1.31429e-05	0.0212166	High_grade_cartilage
ENSG00000259132	chr14_22949439_G_C_rs61976360	-32820	-32819	0.483796	164	209	5.88124e-05	-0.384164	0.0933644	6.19177e-05	1.31429e-05	0.0212166	High_grade_cartilage
ENSG00000259132	chr14_22949515_C_T_rs34136473	-32744	-32743	0.486111	165	210	6.03104e-05	-0.385575	0.0938524	6.19177e-05	1.31429e-05	0.0212166	High_grade_cartilage
ENSG00000259132	chr14_22949827_C_T_rs2145542	-32432	-32431	0.483796	164	209	5.88124e-05	-0.384164	0.0933644	6.19177e-05	1.31429e-05	0.0212166	High_grade_cartilage
ENSG00000259132	chr14_22949958_A_G_rs4982716	-32301	-32300	0.532407	159	202	2.18114e-05	-0.402818	0.0923961	6.19177e-05	1.31429e-05	0.0212166	High_grade_cartilage
ENSG00000259132	chr14_22950944_T_C_rs8016027	-31315	-31314	0.532407	159	202	2.18114e-05	-0.402818	0.0923961	6.19177e-05	1.31429e-05	0.0212166	High_grade_cartilage
ENSG00000259132	chr14_22951887_A_G_rs2295687	-30372	-30371	0.483796	164	209	5.88124e-05	-0.384164	0.0933644	6.19177e-05	1.31429e-05	0.0212166	High_grade_cartilage
ENSG00000259132	chr14_22953244_A_G_rs4981455	-29015	-29014	0.483796	164	209	5.88124e-05	-0.384164	0.0933644	6.19177e-05	1.31429e-05	0.0212166	High_grade_cartilage
ENSG00000259132	chr14_22955832_T_C_rs712486	-26427	-26426	0.532407	159	202	2.18114e-05	-0.402818	0.0923961	6.19177e-05	1.31429e-05	0.0212166	High_grade_cartilage
ENSG00000259132	chr14_22956973_C_A_rs2273626	-25286	-25285	0.474537	163	205	6.15705e-05	-0.386984	0.0943153	6.19177e-05	1.31429e-05	0.0212166	High_grade_cartilage
ENSG00000259132	chr14_22957213_A_G_rs12880925	-25046	-25045	0.474537	163	205	6.15705e-05	-0.386984	0.0943153	6.19177e-05	1.31429e-05	0.0212166	High_grade_cartilage
ENSG00000259132	chr14_22966124_T_C_rs6572878	-16135	-16134	0.425926	147	184	4.19268e-05	0.392284	0.0934136	6.19177e-05	1.31429e-05	0.0212166	High_grade_cartilage
ENSG00000259132	chr14_22969771_T_G_rs10146424	-12488	-12487	0.425926	147	184	4.19268e-05	0.392284	0.0934136	6.19177e-05	1.31429e-05	0.0212166	High_grade_cartilage
ENSG00000259132	chr14_22970346_T_C_rs34664079	-11913	-11912	0.425926	147	184	4.19268e-05	0.392284	0.0934136	6.19177e-05	1.31429e-05	0.0212166	High_grade_cartilage
ENSG00000259132	chr14_22970840_G_A_rs59841088	-11419	-11418	0.423611	146	183	4.03652e-05	0.393542	0.0935031	6.19177e-05	1.31429e-05	0.0212166	High_grade_cartilage
ENSG00000259132	chr14_22972334_A_AAAGT_rs149888996;rs71425058;rs3833811	-9925	-9924	0.425926	147	184	4.19268e-05	0.392284	0.0934136	6.19177e-05	1.31429e-05	0.0212166	High_grade_cartilage
ENSG00000259132	chr14_22974305_A_C_rs10140304	-7954	-7953	0.423611	146	183	4.00748e-05	0.393901	0.0935487	6.19177e-05	1.31429e-05	0.0212166	High_grade_cartilage
ENSG00000259132	chr14_22974753_T_C_rs941721	-7506	-7505	0.425926	147	184	4.19268e-05	0.392284	0.0934136	6.19177e-05	1.31429e-05	0.0212166	High_grade_cartilage
ENSG00000259132	chr14_22975770_A_AC_rs147087946;rs386380879;rs386363895	-6489	-6488	0.425926	147	184	4.19268e-05	0.392284	0.0934136	6.19177e-05	1.31429e-05	0.0212166	High_grade_cartilage
ENSG00000259132	chr14_22975867_C_A_rs71418269	-6392	-6391	0.421296	145	182	5.57675e-05	0.382712	0.0927097	6.19177e-05	1.31429e-05	0.0212166	High_grade_cartilage
ENSG00000259132	chr14_22975906_A_G_rs2018545	-6353	-6352	0.425926	147	184	4.19268e-05	0.392284	0.0934136	6.19177e-05	1.31429e-05	0.0212166	High_grade_cartilage
ENSG00000259132	chr14_22978132_G_A_rs6572891	-4127	-4126	0.425926	147	184	4.19268e-05	0.392284	0.0934136	6.19177e-05	1.31429e-05	0.0212166	High_grade_cartilage
ENSG00000259132	chr14_22979659_T_C_rs941724	-2600	-2599	0.425926	147	184	4.19268e-05	0.392284	0.0934136	6.19177e-05	1.31429e-05	0.0212166	High_grade_cartilage
ENSG00000259132	chr14_22980935_G_T_rs8009811	-1324	-1323	0.428241	147	185	4.31285e-05	0.390933	0.0932479	6.19177e-05	1.31429e-05	0.0212166	High_grade_cartilage
ENSG00000259132	chr14_22982919_C_G_rs3811183	660	661	0.421296	144	182	6.01788e-05	0.378503	0.0921186	6.19177e-05	1.31429e-05	0.0212166	High_grade_cartilage
ENSG00000259132	chr14_22983675_T_C_rs8012568	1416	1417	0.435185	146	188	4.62237e-05	0.37456	0.0897123	6.19177e-05	1.31429e-05	0.0212166	High_grade_cartilage
ENSG00000259132	chr14_22987106_T_C_rs1043675	4847	4848	0.428241	145	185	5.59675e-05	0.373136	0.0904096	6.19177e-05	1.31429e-05	0.0212166	High_grade_cartilage
ENSG00000259132	chr14_22989248_T_C_rs11629120	6989	6990	0.4375	147	189	4.96238e-05	0.377612	0.0908293	6.19177e-05	1.31429e-05	0.0212166	High_grade_cartilage
ENSG00000259132	chr14_22989947_G_A_rs11624528	7688	7689	0.4375	147	189	4.96238e-05	0.377612	0.0908293	6.19177e-05	1.31429e-05	0.0212166	High_grade_cartilage
ENSG00000259132	chr14_22992374_A_G_rs28600251	10115	10116	0.444444	149	192	2.64509e-05	0.392899	0.0910997	6.19177e-05	1.31429e-05	0.0212166	High_grade_cartilage
ENSG00000259132	chr14_22996977_GCACACGCACACACACACACACA_G_rs149909260;rs757511960;rs368580057	14718	14719	0.444444	149	192	2.64509e-05	0.392899	0.0910997	6.19177e-05	1.31429e-05	0.0212166	High_grade_cartilage
ENSG00000259132	chr14_23009651_TG_T_rs34785297;rs397726205	27392	27393	0.469907	156	203	2.00379e-05	0.405628	0.0926056	6.19177e-05	1.31429e-05	0.0212166	High_grade_cartilage
ENSG00000289436	chr14_41471280_C_G_rs7142531	-133683	-133682	0.104167	43	45	0.000103708	-0.445924	0.112334	0.000354869	3.14876e-12	1.72143e-08	High_grade_cartilage
ENSG00000289436	chr14_41471669_A_G_rs12880760	-133294	-133293	0.546296	146	196	4.17758e-05	-0.272971	0.0649878	0.000354869	3.14876e-12	1.72143e-08	High_grade_cartilage
ENSG00000289436	chr14_41471731_G_A_rs12881237	-133232	-133231	0.594907	136	175	4.4389e-06	-0.315457	0.0666451	0.000354869	3.14876e-12	1.72143e-08	High_grade_cartilage
ENSG00000289436	chr14_41472417_A_G_rs7148640	-132546	-132545	0.324074	112	140	9.59953e-05	-0.275023	0.0689347	0.000354869	3.14876e-12	1.72143e-08	High_grade_cartilage
ENSG00000289436	chr14_41472783_G_A_rs7154122	-132180	-132179	0.546296	146	196	4.17758e-05	-0.272971	0.0649878	0.000354869	3.14876e-12	1.72143e-08	High_grade_cartilage
ENSG00000289436	chr14_41473654_T_C_rs876697	-131309	-131308	0.324074	112	140	9.59953e-05	-0.275023	0.0689347	0.000354869	3.14876e-12	1.72143e-08	High_grade_cartilage
ENSG00000289436	chr14_41475079_G_A_rs10143435	-129884	-129883	0.546296	146	196	4.17758e-05	-0.272971	0.0649878	0.000354869	3.14876e-12	1.72143e-08	High_grade_cartilage
ENSG00000289436	chr14_41475311_G_C_rs10143646	-129652	-129651	0.546296	146	196	4.17758e-05	-0.272971	0.0649878	0.000354869	3.14876e-12	1.72143e-08	High_grade_cartilage
ENSG00000289436	chr14_41475711_A_AT_rs35838991;rs398024886	-129252	-129251	0.546296	146	196	4.17758e-05	-0.272971	0.0649878	0.000354869	3.14876e-12	1.72143e-08	High_grade_cartilage
ENSG00000289436	chr14_41476629_T_C_rs1953704	-128334	-128333	0.324074	112	140	9.59953e-05	-0.275023	0.0689347	0.000354869	3.14876e-12	1.72143e-08	High_grade_cartilage
ENSG00000289436	chr14_41477656_C_T_rs10150292	-127307	-127306	0.747685	93	109	9.7604e-05	-0.308296	0.0773578	0.000354869	3.14876e-12	1.72143e-08	High_grade_cartilage
ENSG00000289436	chr14_41478053_C_T_rs10129908	-126910	-126909	0.543982	146	197	2.78598e-05	-0.276882	0.0643885	0.000354869	3.14876e-12	1.72143e-08	High_grade_cartilage
ENSG00000289436	chr14_41478625_T_C_rs7143973	-126338	-126337	0.388889	133	168	8.99149e-07	-0.339124	0.0666474	0.000354869	3.14876e-12	1.72143e-08	High_grade_cartilage
ENSG00000289436	chr14_41479565_G_A_rs10872954	-125398	-125397	0.546296	146	196	4.17758e-05	-0.272971	0.0649878	0.000354869	3.14876e-12	1.72143e-08	High_grade_cartilage
ENSG00000289436	chr14_41480317_T_C_rs10148937	-124646	-124645	0.372685	128	161	2.50771e-05	-0.294918	0.0681761	0.000354869	3.14876e-12	1.72143e-08	High_grade_cartilage
ENSG00000289436	chr14_41480670_T_C_rs10149327	-124293	-124292	0.594907	136	175	4.4389e-06	-0.315457	0.0666451	0.000354869	3.14876e-12	1.72143e-08	High_grade_cartilage
ENSG00000289436	chr14_41480814_T_C_rs7149994	-124149	-124148	0.594907	136	175	4.4389e-06	-0.315457	0.0666451	0.000354869	3.14876e-12	1.72143e-08	High_grade_cartilage
ENSG00000289436	chr14_41481936_A_T_rs1890168	-123027	-123026	0.273148	100	118	0.000160084	-0.293306	0.0760666	0.000354869	3.14876e-12	1.72143e-08	High_grade_cartilage
ENSG00000289436	chr14_41482826_T_C_rs1959417	-122137	-122136	0.594907	136	175	3.96976e-06	-0.317233	0.0666623	0.000354869	3.14876e-12	1.72143e-08	High_grade_cartilage
ENSG00000289436	chr14_41483114_G_A_rs7140268	-121849	-121848	0.594907	136	175	3.96976e-06	-0.317233	0.0666623	0.000354869	3.14876e-12	1.72143e-08	High_grade_cartilage
ENSG00000289436	chr14_41483438_T_TC_rs11377549	-121525	-121524	0.594907	136	175	3.96976e-06	-0.317233	0.0666623	0.000354869	3.14876e-12	1.72143e-08	High_grade_cartilage
ENSG00000289436	chr14_41483500_G_A_rs945932	-121463	-121462	0.594907	136	175	3.96976e-06	-0.317233	0.0666623	0.000354869	3.14876e-12	1.72143e-08	High_grade_cartilage
ENSG00000289436	chr14_41483957_T_A_rs9323049	-121006	-121005	0.594907	136	175	3.96976e-06	-0.317233	0.0666623	0.000354869	3.14876e-12	1.72143e-08	High_grade_cartilage
ENSG00000289436	chr14_41484099_T_A_rs1959416	-120864	-120863	0.594907	136	175	3.96976e-06	-0.317233	0.0666623	0.000354869	3.14876e-12	1.72143e-08	High_grade_cartilage
ENSG00000289436	chr14_41484559_A_G_rs12884090	-120404	-120403	0.594907	136	175	3.96976e-06	-0.317233	0.0666623	0.000354869	3.14876e-12	1.72143e-08	High_grade_cartilage
ENSG00000289436	chr14_41485670_A_T_rs1953703	-119293	-119292	0.594907	136	175	3.96976e-06	-0.317233	0.0666623	0.000354869	3.14876e-12	1.72143e-08	High_grade_cartilage
ENSG00000289436	chr14_41486181_A_C_rs1953702	-118782	-118781	0.594907	136	175	3.96976e-06	-0.317233	0.0666623	0.000354869	3.14876e-12	1.72143e-08	High_grade_cartilage
ENSG00000289436	chr14_41486465_C_A_rs2415677	-118498	-118497	0.594907	136	175	3.96976e-06	-0.317233	0.0666623	0.000354869	3.14876e-12	1.72143e-08	High_grade_cartilage
ENSG00000289436	chr14_41486547_G_A_rs10139419	-118416	-118415	0.222222	80	96	0.000314767	-0.286349	0.0779473	0.000354869	3.14876e-12	1.72143e-08	High_grade_cartilage
ENSG00000289436	chr14_41487312_T_C_rs10131409	-117651	-117650	0.594907	136	175	3.96976e-06	-0.317233	0.0666623	0.000354869	3.14876e-12	1.72143e-08	High_grade_cartilage
ENSG00000289436	chr14_41488498_A_G_rs1465157	-116465	-116464	0.594907	136	175	3.96976e-06	-0.317233	0.0666623	0.000354869	3.14876e-12	1.72143e-08	High_grade_cartilage
ENSG00000289436	chr14_41488781_C_T_rs1465156	-116182	-116181	0.594907	136	175	3.96976e-06	-0.317233	0.0666623	0.000354869	3.14876e-12	1.72143e-08	High_grade_cartilage
ENSG00000289436	chr14_41489161_G_A_rs1465155	-115802	-115801	0.594907	136	175	3.96976e-06	-0.317233	0.0666623	0.000354869	3.14876e-12	1.72143e-08	High_grade_cartilage
ENSG00000289436	chr14_41489627_A_G_rs1959415	-115336	-115335	0.594907	136	175	3.96976e-06	-0.317233	0.0666623	0.000354869	3.14876e-12	1.72143e-08	High_grade_cartilage
ENSG00000289436	chr14_41490581_G_C_rs7140726	-114382	-114381	0.594907	136	175	3.96976e-06	-0.317233	0.0666623	0.000354869	3.14876e-12	1.72143e-08	High_grade_cartilage
ENSG00000289436	chr14_41491211_C_T_rs6572094	-113752	-113751	0.594907	136	175	3.96976e-06	-0.317233	0.0666623	0.000354869	3.14876e-12	1.72143e-08	High_grade_cartilage
ENSG00000289436	chr14_41493254_T_C_rs7359060	-111709	-111708	0.594907	136	175	3.96976e-06	-0.317233	0.0666623	0.000354869	3.14876e-12	1.72143e-08	High_grade_cartilage
ENSG00000289436	chr14_41493894_A_G_rs10147306	-111069	-111068	0.273148	100	118	0.000160084	-0.293306	0.0760666	0.000354869	3.14876e-12	1.72143e-08	High_grade_cartilage
ENSG00000289436	chr14_41494268_T_G_rs2225888	-110695	-110694	0.594907	136	175	3.96976e-06	-0.317233	0.0666623	0.000354869	3.14876e-12	1.72143e-08	High_grade_cartilage
ENSG00000289436	chr14_41495170_T_C_rs12588467	-109793	-109792	0.273148	100	118	0.000160084	-0.293306	0.0760666	0.000354869	3.14876e-12	1.72143e-08	High_grade_cartilage
ENSG00000289436	chr14_41495415_T_G_rs8022727	-109548	-109547	0.594907	136	175	3.96976e-06	-0.317233	0.0666623	0.000354869	3.14876e-12	1.72143e-08	High_grade_cartilage
ENSG00000289436	chr14_41495552_C_T_rs8021680	-109411	-109410	0.594907	136	175	3.96976e-06	-0.317233	0.0666623	0.000354869	3.14876e-12	1.72143e-08	High_grade_cartilage
ENSG00000289436	chr14_41496737_C_T_rs10131690	-108226	-108225	0.273148	100	118	0.000160084	-0.293306	0.0760666	0.000354869	3.14876e-12	1.72143e-08	High_grade_cartilage
ENSG00000289436	chr14_41496772_C_A_rs2152901	-108191	-108190	0.594907	136	175	3.96976e-06	-0.317233	0.0666623	0.000354869	3.14876e-12	1.72143e-08	High_grade_cartilage
ENSG00000289436	chr14_41496798_C_T_rs2152900	-108165	-108164	0.594907	136	175	3.96976e-06	-0.317233	0.0666623	0.000354869	3.14876e-12	1.72143e-08	High_grade_cartilage
ENSG00000289436	chr14_41497736_C_T_rs1572574	-107227	-107226	0.594907	136	175	3.96976e-06	-0.317233	0.0666623	0.000354869	3.14876e-12	1.72143e-08	High_grade_cartilage
ENSG00000289436	chr14_41498357_C_T_rs1465153	-106606	-106605	0.594907	136	175	3.96976e-06	-0.317233	0.0666623	0.000354869	3.14876e-12	1.72143e-08	High_grade_cartilage
ENSG00000289436	chr14_41499229_G_GA_rs35913509;rs397740059	-105734	-105733	0.594907	136	175	3.96976e-06	-0.317233	0.0666623	0.000354869	3.14876e-12	1.72143e-08	High_grade_cartilage
ENSG00000289436	chr14_41499883_A_ATAGT_rs138206556	-105080	-105079	0.300926	109	130	0.000170713	-0.288002	0.0750229	0.000354869	3.14876e-12	1.72143e-08	High_grade_cartilage
ENSG00000289436	chr14_41500012_C_A_rs10144036	-104951	-104950	0.574074	139	184	7.47506e-05	-0.267359	0.0659524	0.000354869	3.14876e-12	1.72143e-08	High_grade_cartilage
ENSG00000289436	chr14_41500600_C_G_rs1959414	-104363	-104362	0.569445	143	186	3.08207e-07	-0.35062	0.0659424	0.000354869	3.14876e-12	1.72143e-08	High_grade_cartilage
ENSG00000289436	chr14_41501065_ACTGAG_A_rs34953702;rs66489276	-103898	-103897	0.546296	147	196	7.20572e-06	-0.302964	0.0655488	0.000354869	3.14876e-12	1.72143e-08	High_grade_cartilage
ENSG00000289436	chr14_41503406_T_A_rs10083520	-101557	-101556	0.56713	144	187	2.62283e-07	-0.35233	0.0658444	0.000354869	3.14876e-12	1.72143e-08	High_grade_cartilage
ENSG00000289436	chr14_41503748_G_T_rs12892562	-101215	-101214	0.56713	144	187	2.62283e-07	-0.35233	0.0658444	0.000354869	3.14876e-12	1.72143e-08	High_grade_cartilage
ENSG00000289436	chr14_41504140_T_C_rs9285572	-100823	-100822	0.56713	144	187	2.62283e-07	-0.35233	0.0658444	0.000354869	3.14876e-12	1.72143e-08	High_grade_cartilage
ENSG00000289436	chr14_41505097_G_A_rs10143349	-99866	-99865	0.56713	144	187	2.62283e-07	-0.35233	0.0658444	0.000354869	3.14876e-12	1.72143e-08	High_grade_cartilage
ENSG00000289436	chr14_41505189_G_A_rs10143445	-99774	-99773	0.56713	144	187	2.62283e-07	-0.35233	0.0658444	0.000354869	3.14876e-12	1.72143e-08	High_grade_cartilage
ENSG00000289436	chr14_41506396_A_G_rs1959413	-98567	-98566	0.546296	147	196	7.20572e-06	-0.302964	0.0655488	0.000354869	3.14876e-12	1.72143e-08	High_grade_cartilage
ENSG00000289436	chr14_41506539_T_C_rs1959412	-98424	-98423	0.546296	147	196	7.20572e-06	-0.302964	0.0655488	0.000354869	3.14876e-12	1.72143e-08	High_grade_cartilage
ENSG00000289436	chr14_41506786_T_C_rs10138559	-98177	-98176	0.546296	147	196	7.20572e-06	-0.302964	0.0655488	0.000354869	3.14876e-12	1.72143e-08	High_grade_cartilage
ENSG00000289436	chr14_41511395_T_C_rs9806026	-93568	-93567	0.56713	144	187	2.62283e-07	-0.35233	0.0658444	0.000354869	3.14876e-12	1.72143e-08	High_grade_cartilage
ENSG00000289436	chr14_41513726_A_G_rs2415678	-91237	-91236	0.569445	144	186	2.59238e-07	-0.355991	0.0664981	0.000354869	3.14876e-12	1.72143e-08	High_grade_cartilage
ENSG00000289436	chr14_41514530_G_C_rs1959411	-90433	-90432	0.56713	144	187	2.62283e-07	-0.35233	0.0658444	0.000354869	3.14876e-12	1.72143e-08	High_grade_cartilage
ENSG00000289436	chr14_41515895_A_AG_rs61640884	-89068	-89067	0.569445	144	186	2.59238e-07	-0.355991	0.0664981	0.000354869	3.14876e-12	1.72143e-08	High_grade_cartilage
ENSG00000289436	chr14_41516342_A_T_rs10145759	-88621	-88620	0.571759	143	185	2.26381e-07	-0.357036	0.066342	0.000354869	3.14876e-12	1.72143e-08	High_grade_cartilage
ENSG00000289436	chr14_41516343_T_C_rs10135040	-88620	-88619	0.571759	143	185	2.26381e-07	-0.357036	0.066342	0.000354869	3.14876e-12	1.72143e-08	High_grade_cartilage
ENSG00000289436	chr14_41516850_C_G_rs138360780	-88113	-88112	0.571759	143	185	2.26381e-07	-0.357036	0.066342	0.000354869	3.14876e-12	1.72143e-08	High_grade_cartilage
ENSG00000289436	chr14_41517027_G_A_rs1953700	-87936	-87935	0.550926	146	194	6.64043e-06	-0.30633	0.0660069	0.000354869	3.14876e-12	1.72143e-08	High_grade_cartilage
ENSG00000289436	chr14_41517070_C_T_rs11628212	-87893	-87892	0.571759	143	185	2.26381e-07	-0.357036	0.066342	0.000354869	3.14876e-12	1.72143e-08	High_grade_cartilage
ENSG00000289436	chr14_41517441_T_C_rs11847380	-87522	-87521	0.571759	143	185	2.26381e-07	-0.357036	0.066342	0.000354869	3.14876e-12	1.72143e-08	High_grade_cartilage
ENSG00000289436	chr14_41518946_G_A_rs11845167	-86017	-86016	0.548611	147	195	7.4312e-06	-0.305353	0.0661682	0.000354869	3.14876e-12	1.72143e-08	High_grade_cartilage
ENSG00000289436	chr14_41521755_G_T_rs3985189	-83208	-83207	0.550926	147	194	5.68429e-06	-0.309517	0.0661821	0.000354869	3.14876e-12	1.72143e-08	High_grade_cartilage
ENSG00000289436	chr14_41521841_A_G_rs3985190	-83122	-83121	0.576389	142	183	9.81509e-08	-0.367489	0.0661612	0.000354869	3.14876e-12	1.72143e-08	High_grade_cartilage
ENSG00000289436	chr14_41522177_C_T_rs862474	-82786	-82785	0.553241	146	193	3.8819e-06	-0.314127	0.0659391	0.000354869	3.14876e-12	1.72143e-08	High_grade_cartilage
ENSG00000289436	chr14_41523854_T_C_rs862475	-81109	-81108	0.574074	143	184	1.12651e-07	-0.366503	0.0663208	0.000354869	3.14876e-12	1.72143e-08	High_grade_cartilage
ENSG00000289436	chr14_41524193_T_C_rs862476	-80770	-80769	0.574074	143	184	1.12651e-07	-0.366503	0.0663208	0.000354869	3.14876e-12	1.72143e-08	High_grade_cartilage
ENSG00000289436	chr14_41526572_G_C_rs862478	-78391	-78390	0.555556	145	192	2.57964e-06	-0.317147	0.0653096	0.000354869	3.14876e-12	1.72143e-08	High_grade_cartilage
ENSG00000289436	chr14_41526756_G_A_rs862479	-78207	-78206	0.574074	143	184	1.12651e-07	-0.366503	0.0663208	0.000354869	3.14876e-12	1.72143e-08	High_grade_cartilage
ENSG00000289436	chr14_41527728_T_G_rs862480	-77235	-77234	0.555556	145	192	2.57964e-06	-0.317147	0.0653096	0.000354869	3.14876e-12	1.72143e-08	High_grade_cartilage
ENSG00000289436	chr14_41527948_A_C_rs862481	-77015	-77014	0.555556	145	192	2.57964e-06	-0.317147	0.0653096	0.000354869	3.14876e-12	1.72143e-08	High_grade_cartilage
ENSG00000289436	chr14_41528168_A_G_rs862482	-76795	-76794	0.555556	145	192	2.57964e-06	-0.317147	0.0653096	0.000354869	3.14876e-12	1.72143e-08	High_grade_cartilage
ENSG00000289436	chr14_41530684_AT_A_rs36116628;rs397852009	-74279	-74278	0.444444	145	192	2.57964e-06	0.317147	0.0653096	0.000354869	3.14876e-12	1.72143e-08	High_grade_cartilage
ENSG00000289436	chr14_41530699_T_A_rs1103437	-74264	-74263	0.425926	143	184	1.12651e-07	0.366503	0.0663208	0.000354869	3.14876e-12	1.72143e-08	High_grade_cartilage
ENSG00000289436	chr14_41530920_A_T_rs1103438	-74043	-74042	0.444444	145	192	2.57964e-06	0.317147	0.0653096	0.000354869	3.14876e-12	1.72143e-08	High_grade_cartilage
ENSG00000289436	chr14_41531161_T_C_rs61990270	-73802	-73801	0.425926	143	184	1.12651e-07	0.366503	0.0663208	0.000354869	3.14876e-12	1.72143e-08	High_grade_cartilage
ENSG00000289436	chr14_41536671_G_A_rs2415682	-68292	-68291	0.444444	145	192	2.57964e-06	0.317147	0.0653096	0.000354869	3.14876e-12	1.72143e-08	High_grade_cartilage
ENSG00000289436	chr14_41538818_T_C_rs12437380	-66145	-66144	0.425926	143	184	1.12651e-07	0.366503	0.0663208	0.000354869	3.14876e-12	1.72143e-08	High_grade_cartilage
ENSG00000289436	chr14_41540068_C_T_rs61990271	-64895	-64894	0.425926	143	184	1.12651e-07	0.366503	0.0663208	0.000354869	3.14876e-12	1.72143e-08	High_grade_cartilage
ENSG00000289436	chr14_41541394_C_T_rs12586231	-63569	-63568	0.425926	143	184	1.12651e-07	0.366503	0.0663208	0.000354869	3.14876e-12	1.72143e-08	High_grade_cartilage
ENSG00000289436	chr14_41542830_G_A_rs61990273	-62133	-62132	0.425926	143	184	1.12651e-07	0.366503	0.0663208	0.000354869	3.14876e-12	1.72143e-08	High_grade_cartilage
ENSG00000289436	chr14_41542908_C_T_rs61990274	-62055	-62054	0.425926	143	184	1.12651e-07	0.366503	0.0663208	0.000354869	3.14876e-12	1.72143e-08	High_grade_cartilage
ENSG00000289436	chr14_41543077_G_C_rs61990275	-61886	-61885	0.425926	143	184	1.12651e-07	0.366503	0.0663208	0.000354869	3.14876e-12	1.72143e-08	High_grade_cartilage
ENSG00000289436	chr14_41543435_C_T_rs58114965	-61528	-61527	0.444444	145	192	2.57964e-06	0.317147	0.0653096	0.000354869	3.14876e-12	1.72143e-08	High_grade_cartilage
ENSG00000289436	chr14_41543843_G_A_rs1111037	-61120	-61119	0.425926	143	184	1.12651e-07	0.366503	0.0663208	0.000354869	3.14876e-12	1.72143e-08	High_grade_cartilage
ENSG00000289436	chr14_41548522_T_C_rs61990277	-56441	-56440	0.449074	146	194	4.10074e-06	0.311834	0.0656295	0.000354869	3.14876e-12	1.72143e-08	High_grade_cartilage
ENSG00000289436	chr14_41548563_T_G_rs73309890	-56400	-56399	0.446759	146	193	3.8819e-06	0.314127	0.0659391	0.000354869	3.14876e-12	1.72143e-08	High_grade_cartilage
ENSG00000289436	chr14_41549311_T_TA_rs35933656;rs397851998	-55652	-55651	0.425926	143	184	1.12651e-07	0.366503	0.0663208	0.000354869	3.14876e-12	1.72143e-08	High_grade_cartilage
ENSG00000289436	chr14_41551010_A_G_rs12589365	-53953	-53952	0.446759	146	193	3.8819e-06	0.314127	0.0659391	0.000354869	3.14876e-12	1.72143e-08	High_grade_cartilage
ENSG00000289436	chr14_41551019_G_A_rs55897228	-53944	-53943	0.425926	143	184	1.12651e-07	0.366503	0.0663208	0.000354869	3.14876e-12	1.72143e-08	High_grade_cartilage
ENSG00000289436	chr14_41551570_A_T_rs1956445	-53393	-53392	0.425926	143	184	1.12651e-07	0.366503	0.0663208	0.000354869	3.14876e-12	1.72143e-08	High_grade_cartilage
ENSG00000289436	chr14_41551967_CCTTT_C_rs149029933;rs367650179	-52996	-52995	0.425926	143	184	1.12651e-07	0.366503	0.0663208	0.000354869	3.14876e-12	1.72143e-08	High_grade_cartilage
ENSG00000289436	chr14_41552787_A_G_rs3950086	-52176	-52175	0.444444	145	192	2.57964e-06	0.317147	0.0653096	0.000354869	3.14876e-12	1.72143e-08	High_grade_cartilage
ENSG00000289436	chr14_41555150_C_T_rs35263874	-49813	-49812	0.425926	143	184	1.12651e-07	0.366503	0.0663208	0.000354869	3.14876e-12	1.72143e-08	High_grade_cartilage
ENSG00000289436	chr14_41559502_G_A_rs72684545	-45461	-45460	0.25	93	108	0.000157359	0.300862	0.0779344	0.000354869	3.14876e-12	1.72143e-08	High_grade_cartilage
ENSG00000289436	chr14_41563084_A_G_rs11157239	-41879	-41878	0.25	93	108	0.000157359	0.300862	0.0779344	0.000354869	3.14876e-12	1.72143e-08	High_grade_cartilage
ENSG00000289436	chr14_41567119_A_T_rs55810038	-37844	-37843	0.527778	161	204	1.23895e-11	0.48158	0.0665175	0.000354869	3.14876e-12	1.72143e-08	High_grade_cartilage
ENSG00000289436	chr14_41575903_C_T_rs8011321	-29060	-29059	0.590278	141	177	3.14965e-07	0.357665	0.0673253	0.000354869	3.14876e-12	1.72143e-08	High_grade_cartilage
ENSG00000289436	chr14_41582544_A_G_rs11157240	-22419	-22418	0.548611	154	195	2.21692e-09	0.420944	0.0668319	0.000354869	3.14876e-12	1.72143e-08	High_grade_cartilage
ENSG00000289436	chr14_41582568_T_C_rs11157241	-22395	-22394	0.527778	161	204	1.23895e-11	0.48158	0.0665175	0.000354869	3.14876e-12	1.72143e-08	High_grade_cartilage
ENSG00000289436	chr14_41582912_T_C_rs4356390	-22051	-22050	0.527778	161	204	1.23895e-11	0.48158	0.0665175	0.000354869	3.14876e-12	1.72143e-08	High_grade_cartilage
ENSG00000289436	chr14_41597261_A_G_rs7148091	-7702	-7701	0.527778	161	204	1.23895e-11	0.48158	0.0665175	0.000354869	3.14876e-12	1.72143e-08	High_grade_cartilage
ENSG00000289436	chr14_41597824_GTTCCCGCCATTTA_G_rs149500951;rs768445466;rs80039351	-7139	-7138	0.527778	161	204	1.23895e-11	0.48158	0.0665175	0.000354869	3.14876e-12	1.72143e-08	High_grade_cartilage
ENSG00000289436	chr14_41599486_T_C_rs12431444	-5477	-5476	0.527778	161	204	1.23895e-11	0.48158	0.0665175	0.000354869	3.14876e-12	1.72143e-08	High_grade_cartilage
ENSG00000289436	chr14_41599973_C_T_rs61990286	-4990	-4989	0.527778	161	204	1.23895e-11	0.48158	0.0665175	0.000354869	3.14876e-12	1.72143e-08	High_grade_cartilage
ENSG00000289436	chr14_41600012_A_C_rs12589043	-4951	-4950	0.546296	155	196	9.10757e-10	0.430471	0.0665804	0.000354869	3.14876e-12	1.72143e-08	High_grade_cartilage
ENSG00000289436	chr14_41603205_C_G_rs17781288	-1758	-1757	0.527778	161	204	1.23895e-11	0.48158	0.0665175	0.000354869	3.14876e-12	1.72143e-08	High_grade_cartilage
ENSG00000289436	chr14_41603407_T_C_rs1609735	-1556	-1555	0.527778	161	204	1.23895e-11	0.48158	0.0665175	0.000354869	3.14876e-12	1.72143e-08	High_grade_cartilage
ENSG00000289436	chr14_41604808_G_A_rs2281564	-155	-154	0.113426	47	49	1.44386e-05	-0.488173	0.109489	0.000354869	3.14876e-12	1.72143e-08	High_grade_cartilage
ENSG00000289436	chr14_41605321_A_G_rs1950834	358	359	0.527778	161	204	1.23895e-11	0.48158	0.0665175	0.000354869	3.14876e-12	1.72143e-08	High_grade_cartilage
ENSG00000289436	chr14_41605523_G_A_rs61990288	560	561	0.525463	162	205	7.94486e-12	0.488368	0.0667406	0.000354869	3.14876e-12	1.72143e-08	High_grade_cartilage
ENSG00000289436	chr14_41606749_G_T_rs1111179	1786	1787	0.523148	162	206	8.94963e-12	0.484744	0.0664335	0.000354869	3.14876e-12	1.72143e-08	High_grade_cartilage
ENSG00000289436	chr14_41606867_C_CCCG_rs547189484;rs3032221	1904	1905	0.516204	166	209	4.45682e-11	0.485284	0.0691869	0.000354869	3.14876e-12	1.72143e-08	High_grade_cartilage
ENSG00000289436	chr14_41607134_A_G_rs1111177	2171	2172	0.525463	162	205	7.94486e-12	0.488368	0.0667406	0.000354869	3.14876e-12	1.72143e-08	High_grade_cartilage
ENSG00000289436	chr14_41607231_C_T_rs61990289	2268	2269	0.525463	162	205	7.94486e-12	0.488368	0.0667406	0.000354869	3.14876e-12	1.72143e-08	High_grade_cartilage
ENSG00000289436	chr14_41607304_GA_G_rs34250486;rs397852045	2341	2342	0.525463	162	205	7.94486e-12	0.488368	0.0667406	0.000354869	3.14876e-12	1.72143e-08	High_grade_cartilage
ENSG00000289436	chr14_41607437_G_T_rs1950835	2474	2475	0.525463	162	205	7.94486e-12	0.488368	0.0667406	0.000354869	3.14876e-12	1.72143e-08	High_grade_cartilage
ENSG00000289436	chr14_41607542_C_T_rs1950836	2579	2580	0.537037	158	200	6.077e-11	0.465775	0.0669329	0.000354869	3.14876e-12	1.72143e-08	High_grade_cartilage
ENSG00000289436	chr14_41608085_A_G_rs1137567	3122	3123	0.546296	155	196	9.10757e-10	0.430471	0.0665804	0.000354869	3.14876e-12	1.72143e-08	High_grade_cartilage
ENSG00000289436	chr14_41612393_T_A_rs72684559	7430	7431	0.108796	45	47	5.869e-05	-0.459725	0.111714	0.000354869	3.14876e-12	1.72143e-08	High_grade_cartilage
ENSG00000289436	chr14_41612679_T_C_rs1956450	7716	7717	0.530093	160	203	3.14876e-12	0.491639	0.0657486	0.000354869	3.14876e-12	1.72143e-08	High_grade_cartilage
ENSG00000289436	chr14_41614827_A_T_rs1950838	9864	9865	0.546296	155	196	2.60816e-10	0.444259	0.0663482	0.000354869	3.14876e-12	1.72143e-08	High_grade_cartilage
ENSG00000289436	chr14_41617595_T_G_rs10483526	12632	12633	0.530093	160	203	3.14876e-12	0.491639	0.0657486	0.000354869	3.14876e-12	1.72143e-08	High_grade_cartilage
ENSG00000289436	chr14_41618631_C_T_rs2010155	13668	13669	0.108796	45	47	5.869e-05	-0.459725	0.111714	0.000354869	3.14876e-12	1.72143e-08	High_grade_cartilage
ENSG00000289436	chr14_41619303_T_A_rs8007172	14340	14341	0.546296	155	196	2.60816e-10	0.444259	0.0663482	0.000354869	3.14876e-12	1.72143e-08	High_grade_cartilage
ENSG00000289436	chr14_41620705_T_C_rs8013655	15742	15743	0.546296	155	196	2.60816e-10	0.444259	0.0663482	0.000354869	3.14876e-12	1.72143e-08	High_grade_cartilage
ENSG00000289436	chr14_41620833_A_C_rs6572099	15870	15871	0.546296	155	196	2.60816e-10	0.444259	0.0663482	0.000354869	3.14876e-12	1.72143e-08	High_grade_cartilage
ENSG00000289436	chr14_41623362_C_T_rs72684563	18399	18400	0.546296	155	196	2.60816e-10	0.444259	0.0663482	0.000354869	3.14876e-12	1.72143e-08	High_grade_cartilage
ENSG00000289436	chr14_41624228_A_G_rs8003822	19265	19266	0.546296	155	196	2.60816e-10	0.444259	0.0663482	0.000354869	3.14876e-12	1.72143e-08	High_grade_cartilage
ENSG00000289436	chr14_41625266_CTGGA_C_rs5808147;rs796228491	20303	20304	0.546296	155	196	2.60816e-10	0.444259	0.0663482	0.000354869	3.14876e-12	1.72143e-08	High_grade_cartilage
ENSG00000289436	chr14_41626029_A_T_rs8015100	21066	21067	0.530093	160	203	3.14876e-12	0.491639	0.0657486	0.000354869	3.14876e-12	1.72143e-08	High_grade_cartilage
ENSG00000289436	chr14_41626897_C_T_rs8020581	21934	21935	0.546296	155	196	2.60816e-10	0.444259	0.0663482	0.000354869	3.14876e-12	1.72143e-08	High_grade_cartilage
ENSG00000289436	chr14_41628265_G_A_rs55778940	23302	23303	0.25463	95	110	7.19594e-05	0.314082	0.077293	0.000354869	3.14876e-12	1.72143e-08	High_grade_cartilage
ENSG00000289436	chr14_41628734_A_G_rs1950829	23771	23772	0.530093	160	203	3.14876e-12	0.491639	0.0657486	0.000354869	3.14876e-12	1.72143e-08	High_grade_cartilage
ENSG00000289436	chr14_41631350_A_G_rs1983711	26387	26388	0.592593	144	176	6.07344e-07	0.36666	0.0708804	0.000354869	3.14876e-12	1.72143e-08	High_grade_cartilage
ENSG00000289436	chr14_41632329_C_T_rs2593761	27366	27367	0.25463	95	110	7.19594e-05	0.314082	0.077293	0.000354869	3.14876e-12	1.72143e-08	High_grade_cartilage
ENSG00000289436	chr14_41633234_T_G_rs1950830	28271	28272	0.606482	141	170	1.02018e-06	0.359584	0.0710517	0.000354869	3.14876e-12	1.72143e-08	High_grade_cartilage
ENSG00000289436	chr14_41633652_C_G_rs1950831	28689	28690	0.546296	155	196	2.60816e-10	0.444259	0.0663482	0.000354869	3.14876e-12	1.72143e-08	High_grade_cartilage
ENSG00000289436	chr14_41646381_C_T_rs33947924	41418	41419	0.171296	69	74	1.66731e-06	-0.451768	0.0912082	0.000354869	3.14876e-12	1.72143e-08	High_grade_cartilage
ENSG00000289436	chr14_41646688_C_T_rs67408045	41725	41726	0.113426	47	49	0.000231198	-0.418532	0.111382	0.000354869	3.14876e-12	1.72143e-08	High_grade_cartilage
ENSG00000289436	chr14_41650267_A_AC_rs10654457	45304	45305	0.467593	162	202	5.15749e-10	-0.454221	0.0691272	0.000354869	3.14876e-12	1.72143e-08	High_grade_cartilage
ENSG00000289436	chr14_41650270_A_C_rs113572548	45307	45308	0.523148	160	206	1.63676e-07	-0.382076	0.0701159	0.000354869	3.14876e-12	1.72143e-08	High_grade_cartilage
ENSG00000289436	chr14_41650272_A_C_rs113275768	45309	45310	0.418982	148	181	3.99158e-08	-0.404944	0.0705902	0.000354869	3.14876e-12	1.72143e-08	High_grade_cartilage
ENSG00000289436	chr14_41662784_T_G_rs732846	57821	57822	0.118056	49	51	5.14203e-05	-0.455849	0.109884	0.000354869	3.14876e-12	1.72143e-08	High_grade_cartilage
ENSG00000289436	chr14_41665731_C_T_rs1447578	60768	60769	0.115741	46	50	6.85735e-06	-0.476458	0.10283	0.000354869	3.14876e-12	1.72143e-08	High_grade_cartilage
ENSG00000289436	chr14_41670140_CTG_C_rs10597849;rs36025712	65177	65178	0.446759	152	193	6.73322e-10	-0.429223	0.0658163	0.000354869	3.14876e-12	1.72143e-08	High_grade_cartilage
ENSG00000289436	chr14_41670203_C_CTG_rs199613410;rs35688635	65240	65241	0.347222	116	150	1.11161e-05	-0.302354	0.0668835	0.000354869	3.14876e-12	1.72143e-08	High_grade_cartilage
ENSG00000289436	chr14_41674481_C_T_rs147268230	69518	69519	0.145833	59	63	8.68718e-05	-0.388628	0.0967859	0.000354869	3.14876e-12	1.72143e-08	High_grade_cartilage
ENSG00000289436	chr14_41676258_G_A_rs8008849	71295	71296	0.111111	44	48	1.11863e-05	-0.471521	0.104339	0.000354869	3.14876e-12	1.72143e-08	High_grade_cartilage
ENSG00000289436	chr14_41676612_G_C_rs8009571	71649	71650	0.400463	139	173	3.57062e-08	-0.391372	0.0679603	0.000354869	3.14876e-12	1.72143e-08	High_grade_cartilage
ENSG00000289436	chr14_41677369_A_G_rs2121708	72406	72407	0.472222	161	204	7.8544e-12	-0.485404	0.0663174	0.000354869	3.14876e-12	1.72143e-08	High_grade_cartilage
ENSG00000289436	chr14_41678341_C_T_rs10150353	73378	73379	0.405093	142	175	2.51938e-08	-0.402143	0.0689989	0.000354869	3.14876e-12	1.72143e-08	High_grade_cartilage
ENSG00000289436	chr14_41679006_G_A_rs1597053	74043	74044	0.405093	142	175	2.51938e-08	-0.402143	0.0689989	0.000354869	3.14876e-12	1.72143e-08	High_grade_cartilage
ENSG00000289436	chr14_41680925_C_T_rs8006276	75962	75963	0.409722	143	177	1.46062e-08	-0.406887	0.0685488	0.000354869	3.14876e-12	1.72143e-08	High_grade_cartilage
ENSG00000289436	chr14_41681291_T_C_rs8008204	76328	76329	0.409722	143	177	1.46062e-08	-0.406887	0.0685488	0.000354869	3.14876e-12	1.72143e-08	High_grade_cartilage
ENSG00000289436	chr14_41681601_G_A_rs8007820	76638	76639	0.393518	137	170	4.17127e-07	-0.360183	0.0685659	0.000354869	3.14876e-12	1.72143e-08	High_grade_cartilage
ENSG00000289436	chr14_41681831_T_A_rs201914771	76868	76869	0.400463	139	173	3.57062e-08	-0.391372	0.0679603	0.000354869	3.14876e-12	1.72143e-08	High_grade_cartilage
ENSG00000289436	chr14_41682921_G_A_rs11628299	77958	77959	0.412037	144	178	1.57587e-09	-0.433859	0.0681859	0.000354869	3.14876e-12	1.72143e-08	High_grade_cartilage
ENSG00000289436	chr14_41683959_T_C_rs2121707	78996	78997	0.171296	69	74	1.66731e-06	-0.451768	0.0912082	0.000354869	3.14876e-12	1.72143e-08	High_grade_cartilage
ENSG00000289436	chr14_41685339_C_T_rs8009740	80376	80377	0.472222	161	204	7.8544e-12	-0.485404	0.0663174	0.000354869	3.14876e-12	1.72143e-08	High_grade_cartilage
ENSG00000289436	chr14_41685343_T_C_rs8010939	80380	80381	0.472222	161	204	7.8544e-12	-0.485404	0.0663174	0.000354869	3.14876e-12	1.72143e-08	High_grade_cartilage
ENSG00000289436	chr14_41685635_T_C_rs34464363	80672	80673	0.171296	69	74	1.66731e-06	-0.451768	0.0912082	0.000354869	3.14876e-12	1.72143e-08	High_grade_cartilage
ENSG00000289436	chr14_41688342_G_C_rs6572106	83379	83380	0.388889	136	168	6.81248e-07	-0.355038	0.0689626	0.000354869	3.14876e-12	1.72143e-08	High_grade_cartilage
ENSG00000289436	chr14_41690214_G_GA_rs11461909;rs397723927	85251	85252	0.12037	47	52	3.93234e-06	-0.473179	0.0993871	0.000354869	3.14876e-12	1.72143e-08	High_grade_cartilage
ENSG00000289436	chr14_41690459_A_G_rs10149266	85496	85497	0.12037	47	52	3.93234e-06	-0.473179	0.0993871	0.000354869	3.14876e-12	1.72143e-08	High_grade_cartilage
ENSG00000289436	chr14_41691977_G_A_rs34935531	87014	87015	0.0625	25	27	6.86581e-05	-0.564865	0.138601	0.000354869	3.14876e-12	1.72143e-08	High_grade_cartilage
ENSG00000289436	chr14_41692080_A_C_rs10138108	87117	87118	0.416667	145	180	8.55603e-10	-0.438782	0.0677441	0.000354869	3.14876e-12	1.72143e-08	High_grade_cartilage
ENSG00000289436	chr14_41693999_A_T_rs1597052	89036	89037	0.472222	161	204	7.8544e-12	-0.485404	0.0663174	0.000354869	3.14876e-12	1.72143e-08	High_grade_cartilage
ENSG00000289436	chr14_41694909_G_C_rs2415688	89946	89947	0.412037	144	178	1.57587e-09	-0.433859	0.0681859	0.000354869	3.14876e-12	1.72143e-08	High_grade_cartilage
ENSG00000289436	chr14_41696246_T_G_rs10140527	91283	91284	0.472222	161	204	7.8544e-12	-0.485404	0.0663174	0.000354869	3.14876e-12	1.72143e-08	High_grade_cartilage
ENSG00000289436	chr14_41696547_T_TCACAATCTGTTGATTGTGATATCAA_rs149987994;rs71102194	91584	91585	0.400463	139	173	3.57062e-08	-0.391372	0.0679603	0.000354869	3.14876e-12	1.72143e-08	High_grade_cartilage
ENSG00000289436	chr14_41696908_A_G_rs10131184	91945	91946	0.472222	161	204	7.8544e-12	-0.485404	0.0663174	0.000354869	3.14876e-12	1.72143e-08	High_grade_cartilage
ENSG00000289436	chr14_41697740_A_C_rs1839005	92777	92778	0.175926	70	76	8.92401e-07	-0.452238	0.0888492	0.000354869	3.14876e-12	1.72143e-08	High_grade_cartilage
ENSG00000289436	chr14_41699690_G_A_rs11157247	94727	94728	0.416667	145	180	8.55603e-10	-0.438782	0.0677441	0.000354869	3.14876e-12	1.72143e-08	High_grade_cartilage
ENSG00000289436	chr14_41705421_T_G_rs7141285	100458	100459	0.143519	59	62	0.000138991	-0.407802	0.104748	0.000354869	3.14876e-12	1.72143e-08	High_grade_cartilage
ENSG00000289436	chr14_41710529_T_C_rs4904738	105566	105567	0.416667	145	180	3.34605e-06	-0.340839	0.0710445	0.000354869	3.14876e-12	1.72143e-08	High_grade_cartilage
ENSG00000289436	chr14_41712131_C_G_rs1597044	107168	107169	0.444444	153	192	9.48073e-06	-0.321763	0.070593	0.000354869	3.14876e-12	1.72143e-08	High_grade_cartilage
ENSG00000289436	chr14_41712302_C_CT_rs112692167;rs386381219	107339	107340	0.4375	151	189	0.000112999	-0.280344	0.071021	0.000354869	3.14876e-12	1.72143e-08	High_grade_cartilage
ENSG00000289436	chr14_41712900_A_G_rs10132715	107937	107938	0.451389	153	195	9.09342e-05	-0.28176	0.070377	0.000354869	3.14876e-12	1.72143e-08	High_grade_cartilage
ENSG00000289436	chr14_41713822_G_A_rs11846556	108859	108860	0.449074	153	194	9.3649e-05	-0.28369	0.0709935	0.000354869	3.14876e-12	1.72143e-08	High_grade_cartilage
ENSG00000289436	chr14_41744613_C_G_rs1584317	139650	139651	0.490741	164	212	5.13648e-05	-0.292512	0.0705064	0.000354869	3.14876e-12	1.72143e-08	High_grade_cartilage
ENSG00000289436	chr14_41746223_A_G_rs7143983	141260	141261	0.490741	164	212	5.13648e-05	-0.292512	0.0705064	0.000354869	3.14876e-12	1.72143e-08	High_grade_cartilage
ENSG00000289436	chr14_41760905_T_C_rs4904776	155942	155943	0.486111	165	210	0.000106121	-0.284498	0.0717766	0.000354869	3.14876e-12	1.72143e-08	High_grade_cartilage
ENSG00000289436	chr14_41761662_T_G_rs2121704	156699	156700	0.486111	165	210	0.000106121	-0.284498	0.0717766	0.000354869	3.14876e-12	1.72143e-08	High_grade_cartilage
ENSG00000289436	chr14_41764181_G_T_rs7146404	159218	159219	0.506945	167	213	1.66889e-06	-0.354396	0.0715526	0.000354869	3.14876e-12	1.72143e-08	High_grade_cartilage
ENSG00000289436	chr14_41765054_A_G_rs2038362	160091	160092	0.506945	167	213	1.66889e-06	-0.354396	0.0715526	0.000354869	3.14876e-12	1.72143e-08	High_grade_cartilage
ENSG00000289436	chr14_41768464_A_G_rs4904786	163501	163502	0.486111	165	210	0.000106121	-0.284498	0.0717766	0.000354869	3.14876e-12	1.72143e-08	High_grade_cartilage
ENSG00000289436	chr14_41768587_G_T_rs4904787	163624	163625	0.506945	167	213	1.66889e-06	-0.354396	0.0715526	0.000354869	3.14876e-12	1.72143e-08	High_grade_cartilage
ENSG00000289436	chr14_41771632_T_C_rs1073912	166669	166670	0.486111	165	210	0.000106121	-0.284498	0.0717766	0.000354869	3.14876e-12	1.72143e-08	High_grade_cartilage
ENSG00000289436	chr14_41771633_A_T_rs1073911	166670	166671	0.486111	165	210	0.000106121	-0.284498	0.0717766	0.000354869	3.14876e-12	1.72143e-08	High_grade_cartilage
ENSG00000289436	chr14_41771731_C_A_rs1073910	166768	166769	0.486111	165	210	0.000106121	-0.284498	0.0717766	0.000354869	3.14876e-12	1.72143e-08	High_grade_cartilage
ENSG00000289436	chr14_41773420_T_C_rs4904790	168457	168458	0.486111	165	210	0.000106121	-0.284498	0.0717766	0.000354869	3.14876e-12	1.72143e-08	High_grade_cartilage
ENSG00000289436	chr14_41773735_A_G_rs12147155	168772	168773	0.486111	165	210	0.000106121	-0.284498	0.0717766	0.000354869	3.14876e-12	1.72143e-08	High_grade_cartilage
ENSG00000289436	chr14_41774008_T_G_rs7154241	169045	169046	0.506945	167	213	1.66889e-06	-0.354396	0.0715526	0.000354869	3.14876e-12	1.72143e-08	High_grade_cartilage
ENSG00000289436	chr14_41774394_A_G_rs1992852	169431	169432	0.506945	167	213	1.66889e-06	-0.354396	0.0715526	0.000354869	3.14876e-12	1.72143e-08	High_grade_cartilage
ENSG00000289436	chr14_41774578_A_G_rs1992851	169615	169616	0.506945	167	213	1.66889e-06	-0.354396	0.0715526	0.000354869	3.14876e-12	1.72143e-08	High_grade_cartilage
ENSG00000289436	chr14_41780125_G_A_rs7146838	175162	175163	0.506945	167	213	1.66889e-06	-0.354396	0.0715526	0.000354869	3.14876e-12	1.72143e-08	High_grade_cartilage
ENSG00000289436	chr14_41817630_T_A_rs1241782	212667	212668	0.534722	162	201	0.000347201	0.274919	0.0753899	0.000354869	3.14876e-12	1.72143e-08	High_grade_cartilage
ENSG00000289436	chr14_41821149_T_A_rs1241778	216186	216187	0.534722	162	201	0.000347201	0.274919	0.0753899	0.000354869	3.14876e-12	1.72143e-08	High_grade_cartilage
ENSG00000289436	chr14_41821860_T_G_rs1241777	216897	216898	0.534722	162	201	0.000347201	0.274919	0.0753899	0.000354869	3.14876e-12	1.72143e-08	High_grade_cartilage
ENSG00000289436	chr14_41836839_T_TAGTC_rs3215763	231876	231877	0.541667	158	198	0.000264561	0.276902	0.0744139	0.000354869	3.14876e-12	1.72143e-08	High_grade_cartilage
ENSG00000258636	chr14_41471669_A_G_rs12880760	-133320	-133319	0.546296	146	196	4.53613e-06	-0.223749	0.0473197	0.000368278	5.86688e-11	2.84496e-07	High_grade_cartilage
ENSG00000258636	chr14_41471731_G_A_rs12881237	-133258	-133257	0.594907	136	175	1.08921e-06	-0.245939	0.0487334	0.000368278	5.86688e-11	2.84496e-07	High_grade_cartilage
ENSG00000258636	chr14_41472121_C_T_rs28626391	-132868	-132867	0.282407	101	122	0.000126075	-0.209362	0.0534254	0.000368278	5.86688e-11	2.84496e-07	High_grade_cartilage
ENSG00000258636	chr14_41472417_A_G_rs7148640	-132572	-132571	0.324074	112	140	4.90737e-06	-0.235504	0.0499959	0.000368278	5.86688e-11	2.84496e-07	High_grade_cartilage
ENSG00000258636	chr14_41472783_G_A_rs7154122	-132206	-132205	0.546296	146	196	4.53613e-06	-0.223749	0.0473197	0.000368278	5.86688e-11	2.84496e-07	High_grade_cartilage
ENSG00000258636	chr14_41473654_T_C_rs876697	-131335	-131334	0.324074	112	140	4.90737e-06	-0.235504	0.0499959	0.000368278	5.86688e-11	2.84496e-07	High_grade_cartilage
ENSG00000258636	chr14_41475079_G_A_rs10143435	-129910	-129909	0.546296	146	196	4.53613e-06	-0.223749	0.0473197	0.000368278	5.86688e-11	2.84496e-07	High_grade_cartilage
ENSG00000258636	chr14_41475311_G_C_rs10143646	-129678	-129677	0.546296	146	196	4.53613e-06	-0.223749	0.0473197	0.000368278	5.86688e-11	2.84496e-07	High_grade_cartilage
ENSG00000258636	chr14_41475711_A_AT_rs35838991;rs398024886	-129278	-129277	0.546296	146	196	4.53613e-06	-0.223749	0.0473197	0.000368278	5.86688e-11	2.84496e-07	High_grade_cartilage
ENSG00000258636	chr14_41476629_T_C_rs1953704	-128360	-128359	0.324074	112	140	4.90737e-06	-0.235504	0.0499959	0.000368278	5.86688e-11	2.84496e-07	High_grade_cartilage
ENSG00000258636	chr14_41477656_C_T_rs10150292	-127333	-127332	0.747685	93	109	0.000201283	-0.217095	0.0572069	0.000368278	5.86688e-11	2.84496e-07	High_grade_cartilage
ENSG00000258636	chr14_41478053_C_T_rs10129908	-126936	-126935	0.543982	146	197	3.17008e-06	-0.225548	0.0468941	0.000368278	5.86688e-11	2.84496e-07	High_grade_cartilage
ENSG00000258636	chr14_41478625_T_C_rs7143973	-126364	-126363	0.388889	133	168	2.4974e-07	-0.261444	0.0487658	0.000368278	5.86688e-11	2.84496e-07	High_grade_cartilage
ENSG00000258636	chr14_41479565_G_A_rs10872954	-125424	-125423	0.546296	146	196	4.53613e-06	-0.223749	0.0473197	0.000368278	5.86688e-11	2.84496e-07	High_grade_cartilage
ENSG00000258636	chr14_41480317_T_C_rs10148937	-124672	-124671	0.372685	128	161	3.23426e-06	-0.238749	0.0496853	0.000368278	5.86688e-11	2.84496e-07	High_grade_cartilage
ENSG00000258636	chr14_41480670_T_C_rs10149327	-124319	-124318	0.594907	136	175	1.08921e-06	-0.245939	0.0487334	0.000368278	5.86688e-11	2.84496e-07	High_grade_cartilage
ENSG00000258636	chr14_41480814_T_C_rs7149994	-124175	-124174	0.594907	136	175	1.08921e-06	-0.245939	0.0487334	0.000368278	5.86688e-11	2.84496e-07	High_grade_cartilage
ENSG00000258636	chr14_41481936_A_T_rs1890168	-123053	-123052	0.273148	100	118	8.53058e-06	-0.252885	0.0551827	0.000368278	5.86688e-11	2.84496e-07	High_grade_cartilage
ENSG00000258636	chr14_41482826_T_C_rs1959417	-122163	-122162	0.594907	136	175	1.71627e-06	-0.241862	0.0488931	0.000368278	5.86688e-11	2.84496e-07	High_grade_cartilage
ENSG00000258636	chr14_41483114_G_A_rs7140268	-121875	-121874	0.594907	136	175	1.71627e-06	-0.241862	0.0488931	0.000368278	5.86688e-11	2.84496e-07	High_grade_cartilage
ENSG00000258636	chr14_41483438_T_TC_rs11377549	-121551	-121550	0.594907	136	175	1.71627e-06	-0.241862	0.0488931	0.000368278	5.86688e-11	2.84496e-07	High_grade_cartilage
ENSG00000258636	chr14_41483500_G_A_rs945932	-121489	-121488	0.594907	136	175	1.71627e-06	-0.241862	0.0488931	0.000368278	5.86688e-11	2.84496e-07	High_grade_cartilage
ENSG00000258636	chr14_41483957_T_A_rs9323049	-121032	-121031	0.594907	136	175	1.71627e-06	-0.241862	0.0488931	0.000368278	5.86688e-11	2.84496e-07	High_grade_cartilage
ENSG00000258636	chr14_41484099_T_A_rs1959416	-120890	-120889	0.594907	136	175	1.71627e-06	-0.241862	0.0488931	0.000368278	5.86688e-11	2.84496e-07	High_grade_cartilage
ENSG00000258636	chr14_41484559_A_G_rs12884090	-120430	-120429	0.594907	136	175	1.71627e-06	-0.241862	0.0488931	0.000368278	5.86688e-11	2.84496e-07	High_grade_cartilage
ENSG00000258636	chr14_41485670_A_T_rs1953703	-119319	-119318	0.594907	136	175	1.71627e-06	-0.241862	0.0488931	0.000368278	5.86688e-11	2.84496e-07	High_grade_cartilage
ENSG00000258636	chr14_41486181_A_C_rs1953702	-118808	-118807	0.594907	136	175	1.71627e-06	-0.241862	0.0488931	0.000368278	5.86688e-11	2.84496e-07	High_grade_cartilage
ENSG00000258636	chr14_41486465_C_A_rs2415677	-118524	-118523	0.594907	136	175	1.71627e-06	-0.241862	0.0488931	0.000368278	5.86688e-11	2.84496e-07	High_grade_cartilage
ENSG00000258636	chr14_41486547_G_A_rs10139419	-118442	-118441	0.222222	80	96	5.90434e-06	-0.262523	0.0562389	0.000368278	5.86688e-11	2.84496e-07	High_grade_cartilage
ENSG00000258636	chr14_41487312_T_C_rs10131409	-117677	-117676	0.594907	136	175	1.71627e-06	-0.241862	0.0488931	0.000368278	5.86688e-11	2.84496e-07	High_grade_cartilage
ENSG00000258636	chr14_41488498_A_G_rs1465157	-116491	-116490	0.594907	136	175	1.71627e-06	-0.241862	0.0488931	0.000368278	5.86688e-11	2.84496e-07	High_grade_cartilage
ENSG00000258636	chr14_41488781_C_T_rs1465156	-116208	-116207	0.594907	136	175	1.71627e-06	-0.241862	0.0488931	0.000368278	5.86688e-11	2.84496e-07	High_grade_cartilage
ENSG00000258636	chr14_41489161_G_A_rs1465155	-115828	-115827	0.594907	136	175	1.71627e-06	-0.241862	0.0488931	0.000368278	5.86688e-11	2.84496e-07	High_grade_cartilage
ENSG00000258636	chr14_41489627_A_G_rs1959415	-115362	-115361	0.594907	136	175	1.71627e-06	-0.241862	0.0488931	0.000368278	5.86688e-11	2.84496e-07	High_grade_cartilage
ENSG00000258636	chr14_41490581_G_C_rs7140726	-114408	-114407	0.594907	136	175	1.71627e-06	-0.241862	0.0488931	0.000368278	5.86688e-11	2.84496e-07	High_grade_cartilage
ENSG00000258636	chr14_41491211_C_T_rs6572094	-113778	-113777	0.594907	136	175	1.71627e-06	-0.241862	0.0488931	0.000368278	5.86688e-11	2.84496e-07	High_grade_cartilage
ENSG00000258636	chr14_41493254_T_C_rs7359060	-111735	-111734	0.594907	136	175	1.71627e-06	-0.241862	0.0488931	0.000368278	5.86688e-11	2.84496e-07	High_grade_cartilage
ENSG00000258636	chr14_41493894_A_G_rs10147306	-111095	-111094	0.273148	100	118	8.53058e-06	-0.252885	0.0551827	0.000368278	5.86688e-11	2.84496e-07	High_grade_cartilage
ENSG00000258636	chr14_41494268_T_G_rs2225888	-110721	-110720	0.594907	136	175	1.71627e-06	-0.241862	0.0488931	0.000368278	5.86688e-11	2.84496e-07	High_grade_cartilage
ENSG00000258636	chr14_41495170_T_C_rs12588467	-109819	-109818	0.273148	100	118	8.53058e-06	-0.252885	0.0551827	0.000368278	5.86688e-11	2.84496e-07	High_grade_cartilage
ENSG00000258636	chr14_41495415_T_G_rs8022727	-109574	-109573	0.594907	136	175	1.71627e-06	-0.241862	0.0488931	0.000368278	5.86688e-11	2.84496e-07	High_grade_cartilage
ENSG00000258636	chr14_41495552_C_T_rs8021680	-109437	-109436	0.594907	136	175	1.71627e-06	-0.241862	0.0488931	0.000368278	5.86688e-11	2.84496e-07	High_grade_cartilage
ENSG00000258636	chr14_41496737_C_T_rs10131690	-108252	-108251	0.273148	100	118	8.53058e-06	-0.252885	0.0551827	0.000368278	5.86688e-11	2.84496e-07	High_grade_cartilage
ENSG00000258636	chr14_41496772_C_A_rs2152901	-108217	-108216	0.594907	136	175	1.71627e-06	-0.241862	0.0488931	0.000368278	5.86688e-11	2.84496e-07	High_grade_cartilage
ENSG00000258636	chr14_41496798_C_T_rs2152900	-108191	-108190	0.594907	136	175	1.71627e-06	-0.241862	0.0488931	0.000368278	5.86688e-11	2.84496e-07	High_grade_cartilage
ENSG00000258636	chr14_41497736_C_T_rs1572574	-107253	-107252	0.594907	136	175	1.71627e-06	-0.241862	0.0488931	0.000368278	5.86688e-11	2.84496e-07	High_grade_cartilage
ENSG00000258636	chr14_41498357_C_T_rs1465153	-106632	-106631	0.594907	136	175	1.71627e-06	-0.241862	0.0488931	0.000368278	5.86688e-11	2.84496e-07	High_grade_cartilage
ENSG00000258636	chr14_41499229_G_GA_rs35913509;rs397740059	-105760	-105759	0.594907	136	175	1.71627e-06	-0.241862	0.0488931	0.000368278	5.86688e-11	2.84496e-07	High_grade_cartilage
ENSG00000258636	chr14_41499883_A_ATAGT_rs138206556	-105106	-105105	0.300926	109	130	3.52291e-05	-0.23256	0.0548162	0.000368278	5.86688e-11	2.84496e-07	High_grade_cartilage
ENSG00000258636	chr14_41500012_C_A_rs10144036	-104977	-104976	0.574074	139	184	2.64786e-05	-0.208403	0.0483244	0.000368278	5.86688e-11	2.84496e-07	High_grade_cartilage
ENSG00000258636	chr14_41500600_C_G_rs1959414	-104389	-104388	0.569445	143	186	2.22879e-07	-0.261157	0.0484971	0.000368278	5.86688e-11	2.84496e-07	High_grade_cartilage
ENSG00000258636	chr14_41501065_ACTGAG_A_rs34953702;rs66489276	-103924	-103923	0.546296	147	196	3.69495e-06	-0.22978	0.0481205	0.000368278	5.86688e-11	2.84496e-07	High_grade_cartilage
ENSG00000258636	chr14_41503406_T_A_rs10083520	-101583	-101582	0.56713	144	187	1.86742e-07	-0.262531	0.048421	0.000368278	5.86688e-11	2.84496e-07	High_grade_cartilage
ENSG00000258636	chr14_41503748_G_T_rs12892562	-101241	-101240	0.56713	144	187	1.86742e-07	-0.262531	0.048421	0.000368278	5.86688e-11	2.84496e-07	High_grade_cartilage
ENSG00000258636	chr14_41504140_T_C_rs9285572	-100849	-100848	0.56713	144	187	1.86742e-07	-0.262531	0.048421	0.000368278	5.86688e-11	2.84496e-07	High_grade_cartilage
ENSG00000258636	chr14_41505097_G_A_rs10143349	-99892	-99891	0.56713	144	187	1.86742e-07	-0.262531	0.048421	0.000368278	5.86688e-11	2.84496e-07	High_grade_cartilage
ENSG00000258636	chr14_41505189_G_A_rs10143445	-99800	-99799	0.56713	144	187	1.86742e-07	-0.262531	0.048421	0.000368278	5.86688e-11	2.84496e-07	High_grade_cartilage
ENSG00000258636	chr14_41506396_A_G_rs1959413	-98593	-98592	0.546296	147	196	3.69495e-06	-0.22978	0.0481205	0.000368278	5.86688e-11	2.84496e-07	High_grade_cartilage
ENSG00000258636	chr14_41506539_T_C_rs1959412	-98450	-98449	0.546296	147	196	3.69495e-06	-0.22978	0.0481205	0.000368278	5.86688e-11	2.84496e-07	High_grade_cartilage
ENSG00000258636	chr14_41506786_T_C_rs10138559	-98203	-98202	0.546296	147	196	3.69495e-06	-0.22978	0.0481205	0.000368278	5.86688e-11	2.84496e-07	High_grade_cartilage
ENSG00000258636	chr14_41511395_T_C_rs9806026	-93594	-93593	0.56713	144	187	1.86742e-07	-0.262531	0.048421	0.000368278	5.86688e-11	2.84496e-07	High_grade_cartilage
ENSG00000258636	chr14_41513726_A_G_rs2415678	-91263	-91262	0.569445	144	186	1.67961e-07	-0.266079	0.048877	0.000368278	5.86688e-11	2.84496e-07	High_grade_cartilage
ENSG00000258636	chr14_41514530_G_C_rs1959411	-90459	-90458	0.56713	144	187	1.86742e-07	-0.262531	0.048421	0.000368278	5.86688e-11	2.84496e-07	High_grade_cartilage
ENSG00000258636	chr14_41515895_A_AG_rs61640884	-89094	-89093	0.569445	144	186	1.67961e-07	-0.266079	0.048877	0.000368278	5.86688e-11	2.84496e-07	High_grade_cartilage
ENSG00000258636	chr14_41516342_A_T_rs10145759	-88647	-88646	0.571759	143	185	2.25978e-07	-0.263052	0.0488752	0.000368278	5.86688e-11	2.84496e-07	High_grade_cartilage
ENSG00000258636	chr14_41516343_T_C_rs10135040	-88646	-88645	0.571759	143	185	2.25978e-07	-0.263052	0.0488752	0.000368278	5.86688e-11	2.84496e-07	High_grade_cartilage
ENSG00000258636	chr14_41516850_C_G_rs138360780	-88139	-88138	0.571759	143	185	2.25978e-07	-0.263052	0.0488752	0.000368278	5.86688e-11	2.84496e-07	High_grade_cartilage
ENSG00000258636	chr14_41517027_G_A_rs1953700	-87962	-87961	0.550926	146	194	4.52526e-06	-0.229498	0.04853	0.000368278	5.86688e-11	2.84496e-07	High_grade_cartilage
ENSG00000258636	chr14_41517070_C_T_rs11628212	-87919	-87918	0.571759	143	185	2.25978e-07	-0.263052	0.0488752	0.000368278	5.86688e-11	2.84496e-07	High_grade_cartilage
ENSG00000258636	chr14_41517441_T_C_rs11847380	-87548	-87547	0.571759	143	185	2.25978e-07	-0.263052	0.0488752	0.000368278	5.86688e-11	2.84496e-07	High_grade_cartilage
ENSG00000258636	chr14_41518946_G_A_rs11845167	-86043	-86042	0.548611	147	195	3.50845e-06	-0.232419	0.0485539	0.000368278	5.86688e-11	2.84496e-07	High_grade_cartilage
ENSG00000258636	chr14_41521755_G_T_rs3985189	-83234	-83233	0.550926	147	194	7.98829e-06	-0.224593	0.0488459	0.000368278	5.86688e-11	2.84496e-07	High_grade_cartilage
ENSG00000258636	chr14_41521841_A_G_rs3985190	-83148	-83147	0.576389	142	183	3.72683e-07	-0.259057	0.0490919	0.000368278	5.86688e-11	2.84496e-07	High_grade_cartilage
ENSG00000258636	chr14_41522177_C_T_rs862474	-82812	-82811	0.553241	146	193	5.64995e-06	-0.227712	0.0486757	0.000368278	5.86688e-11	2.84496e-07	High_grade_cartilage
ENSG00000258636	chr14_41523854_T_C_rs862475	-81135	-81134	0.574074	143	184	2.78469e-07	-0.262101	0.0490974	0.000368278	5.86688e-11	2.84496e-07	High_grade_cartilage
ENSG00000258636	chr14_41524109_T_G_rs72684521	-80880	-80879	0.087963	36	38	0.000192964	-0.34085	0.0895512	0.000368278	5.86688e-11	2.84496e-07	High_grade_cartilage
ENSG00000258636	chr14_41524193_T_C_rs862476	-80796	-80795	0.574074	143	184	2.78469e-07	-0.262101	0.0490974	0.000368278	5.86688e-11	2.84496e-07	High_grade_cartilage
ENSG00000258636	chr14_41526572_G_C_rs862478	-78417	-78416	0.555556	145	192	5.87664e-06	-0.225638	0.0483259	0.000368278	5.86688e-11	2.84496e-07	High_grade_cartilage
ENSG00000258636	chr14_41526756_G_A_rs862479	-78233	-78232	0.574074	143	184	2.78469e-07	-0.262101	0.0490974	0.000368278	5.86688e-11	2.84496e-07	High_grade_cartilage
ENSG00000258636	chr14_41527728_T_G_rs862480	-77261	-77260	0.555556	145	192	5.87664e-06	-0.225638	0.0483259	0.000368278	5.86688e-11	2.84496e-07	High_grade_cartilage
ENSG00000258636	chr14_41527948_A_C_rs862481	-77041	-77040	0.555556	145	192	5.87664e-06	-0.225638	0.0483259	0.000368278	5.86688e-11	2.84496e-07	High_grade_cartilage
ENSG00000258636	chr14_41528168_A_G_rs862482	-76821	-76820	0.555556	145	192	5.87664e-06	-0.225638	0.0483259	0.000368278	5.86688e-11	2.84496e-07	High_grade_cartilage
ENSG00000258636	chr14_41530684_AT_A_rs36116628;rs397852009	-74305	-74304	0.444444	145	192	5.87666e-06	0.225637	0.0483259	0.000368278	5.86688e-11	2.84496e-07	High_grade_cartilage
ENSG00000258636	chr14_41530699_T_A_rs1103437	-74290	-74289	0.425926	143	184	2.78468e-07	0.262101	0.0490974	0.000368278	5.86688e-11	2.84496e-07	High_grade_cartilage
ENSG00000258636	chr14_41530920_A_T_rs1103438	-74069	-74068	0.444444	145	192	5.87666e-06	0.225637	0.0483259	0.000368278	5.86688e-11	2.84496e-07	High_grade_cartilage
ENSG00000258636	chr14_41531161_T_C_rs61990270	-73828	-73827	0.425926	143	184	2.78468e-07	0.262101	0.0490974	0.000368278	5.86688e-11	2.84496e-07	High_grade_cartilage
ENSG00000258636	chr14_41536671_G_A_rs2415682	-68318	-68317	0.444444	145	192	5.87666e-06	0.225637	0.0483259	0.000368278	5.86688e-11	2.84496e-07	High_grade_cartilage
ENSG00000258636	chr14_41538818_T_C_rs12437380	-66171	-66170	0.425926	143	184	2.78468e-07	0.262101	0.0490974	0.000368278	5.86688e-11	2.84496e-07	High_grade_cartilage
ENSG00000258636	chr14_41540068_C_T_rs61990271	-64921	-64920	0.425926	143	184	2.78468e-07	0.262101	0.0490974	0.000368278	5.86688e-11	2.84496e-07	High_grade_cartilage
ENSG00000258636	chr14_41541394_C_T_rs12586231	-63595	-63594	0.425926	143	184	2.78468e-07	0.262101	0.0490974	0.000368278	5.86688e-11	2.84496e-07	High_grade_cartilage
ENSG00000258636	chr14_41542830_G_A_rs61990273	-62159	-62158	0.425926	143	184	2.78468e-07	0.262101	0.0490974	0.000368278	5.86688e-11	2.84496e-07	High_grade_cartilage
ENSG00000258636	chr14_41542908_C_T_rs61990274	-62081	-62080	0.425926	143	184	2.78468e-07	0.262101	0.0490974	0.000368278	5.86688e-11	2.84496e-07	High_grade_cartilage
ENSG00000258636	chr14_41543077_G_C_rs61990275	-61912	-61911	0.425926	143	184	2.78468e-07	0.262101	0.0490974	0.000368278	5.86688e-11	2.84496e-07	High_grade_cartilage
ENSG00000258636	chr14_41543435_C_T_rs58114965	-61554	-61553	0.444444	145	192	5.87666e-06	0.225637	0.0483259	0.000368278	5.86688e-11	2.84496e-07	High_grade_cartilage
ENSG00000258636	chr14_41543843_G_A_rs1111037	-61146	-61145	0.425926	143	184	2.78468e-07	0.262101	0.0490974	0.000368278	5.86688e-11	2.84496e-07	High_grade_cartilage
ENSG00000258636	chr14_41543985_C_T_rs67820421	-61004	-61003	0.087963	36	38	0.000192964	-0.34085	0.0895512	0.000368278	5.86688e-11	2.84496e-07	High_grade_cartilage
ENSG00000258636	chr14_41547350_G_C_rs35283208	-57639	-57638	0.087963	36	38	0.000192964	-0.34085	0.0895512	0.000368278	5.86688e-11	2.84496e-07	High_grade_cartilage
ENSG00000258636	chr14_41548522_T_C_rs61990277	-56467	-56466	0.449074	146	194	6.87513e-06	0.224616	0.0484835	0.000368278	5.86688e-11	2.84496e-07	High_grade_cartilage
ENSG00000258636	chr14_41548563_T_G_rs73309890	-56426	-56425	0.446759	146	193	5.64995e-06	0.227712	0.0486757	0.000368278	5.86688e-11	2.84496e-07	High_grade_cartilage
ENSG00000258636	chr14_41549311_T_TA_rs35933656;rs397851998	-55678	-55677	0.425926	143	184	2.78468e-07	0.262101	0.0490974	0.000368278	5.86688e-11	2.84496e-07	High_grade_cartilage
ENSG00000258636	chr14_41551010_A_G_rs12589365	-53979	-53978	0.446759	146	193	5.64995e-06	0.227712	0.0486757	0.000368278	5.86688e-11	2.84496e-07	High_grade_cartilage
ENSG00000258636	chr14_41551019_G_A_rs55897228	-53970	-53969	0.425926	143	184	2.78468e-07	0.262101	0.0490974	0.000368278	5.86688e-11	2.84496e-07	High_grade_cartilage
ENSG00000258636	chr14_41551570_A_T_rs1956445	-53419	-53418	0.425926	143	184	2.78468e-07	0.262101	0.0490974	0.000368278	5.86688e-11	2.84496e-07	High_grade_cartilage
ENSG00000258636	chr14_41551967_CCTTT_C_rs149029933;rs367650179	-53022	-53021	0.425926	143	184	2.78468e-07	0.262101	0.0490974	0.000368278	5.86688e-11	2.84496e-07	High_grade_cartilage
ENSG00000258636	chr14_41552787_A_G_rs3950086	-52202	-52201	0.444444	145	192	5.87666e-06	0.225637	0.0483259	0.000368278	5.86688e-11	2.84496e-07	High_grade_cartilage
ENSG00000258636	chr14_41553920_A_C_rs8006520	-51069	-51068	0.530093	152	203	0.000365414	0.179104	0.0493061	0.000368278	5.86688e-11	2.84496e-07	High_grade_cartilage
ENSG00000258636	chr14_41555150_C_T_rs35263874	-49839	-49838	0.425926	143	184	2.78468e-07	0.262101	0.0490974	0.000368278	5.86688e-11	2.84496e-07	High_grade_cartilage
ENSG00000258636	chr14_41560579_C_T_rs35259288	-44410	-44409	0.134259	52	58	8.17529e-05	-0.286943	0.0711855	0.000368278	5.86688e-11	2.84496e-07	High_grade_cartilage
ENSG00000258636	chr14_41561873_C_T_rs67783042	-43116	-43115	0.087963	36	38	0.000192964	-0.34085	0.0895512	0.000368278	5.86688e-11	2.84496e-07	High_grade_cartilage
ENSG00000258636	chr14_41561877_C_G_rs67007536	-43112	-43111	0.087963	36	38	0.000192964	-0.34085	0.0895512	0.000368278	5.86688e-11	2.84496e-07	High_grade_cartilage
ENSG00000258636	chr14_41567119_A_T_rs55810038	-37870	-37869	0.527778	161	204	5.86688e-11	0.344216	0.04942	0.000368278	5.86688e-11	2.84496e-07	High_grade_cartilage
ENSG00000258636	chr14_41567875_A_C_rs67845840	-37114	-37113	0.134259	52	58	8.17529e-05	-0.286943	0.0711855	0.000368278	5.86688e-11	2.84496e-07	High_grade_cartilage
ENSG00000258636	chr14_41575903_C_T_rs8011321	-29086	-29085	0.590278	141	177	6.24094e-08	0.277651	0.0491717	0.000368278	5.86688e-11	2.84496e-07	High_grade_cartilage
ENSG00000258636	chr14_41582544_A_G_rs11157240	-22445	-22444	0.548611	154	195	4.72026e-09	0.304273	0.0494377	0.000368278	5.86688e-11	2.84496e-07	High_grade_cartilage
ENSG00000258636	chr14_41582568_T_C_rs11157241	-22421	-22420	0.527778	161	204	5.86688e-11	0.344216	0.04942	0.000368278	5.86688e-11	2.84496e-07	High_grade_cartilage
ENSG00000258636	chr14_41582912_T_C_rs4356390	-22077	-22076	0.527778	161	204	5.86688e-11	0.344216	0.04942	0.000368278	5.86688e-11	2.84496e-07	High_grade_cartilage
ENSG00000258636	chr14_41597261_A_G_rs7148091	-7728	-7727	0.527778	161	204	5.86688e-11	0.344216	0.04942	0.000368278	5.86688e-11	2.84496e-07	High_grade_cartilage
ENSG00000258636	chr14_41597824_GTTCCCGCCATTTA_G_rs149500951;rs768445466;rs80039351	-7165	-7164	0.527778	161	204	5.86688e-11	0.344216	0.04942	0.000368278	5.86688e-11	2.84496e-07	High_grade_cartilage
ENSG00000258636	chr14_41599486_T_C_rs12431444	-5503	-5502	0.527778	161	204	5.86688e-11	0.344216	0.04942	0.000368278	5.86688e-11	2.84496e-07	High_grade_cartilage
ENSG00000258636	chr14_41599973_C_T_rs61990286	-5016	-5015	0.527778	161	204	5.86688e-11	0.344216	0.04942	0.000368278	5.86688e-11	2.84496e-07	High_grade_cartilage
ENSG00000258636	chr14_41600012_A_C_rs12589043	-4977	-4976	0.546296	155	196	3.76619e-09	0.306352	0.0494286	0.000368278	5.86688e-11	2.84496e-07	High_grade_cartilage
ENSG00000258636	chr14_41603205_C_G_rs17781288	-1784	-1783	0.527778	161	204	5.86688e-11	0.344216	0.04942	0.000368278	5.86688e-11	2.84496e-07	High_grade_cartilage
ENSG00000258636	chr14_41603407_T_C_rs1609735	-1582	-1581	0.527778	161	204	5.86688e-11	0.344216	0.04942	0.000368278	5.86688e-11	2.84496e-07	High_grade_cartilage
ENSG00000258636	chr14_41604808_G_A_rs2281564	-181	-180	0.113426	47	49	4.65021e-07	-0.414231	0.079203	0.000368278	5.86688e-11	2.84496e-07	High_grade_cartilage
ENSG00000258636	chr14_41605321_A_G_rs1950834	332	333	0.527778	161	204	5.86688e-11	0.344216	0.04942	0.000368278	5.86688e-11	2.84496e-07	High_grade_cartilage
ENSG00000258636	chr14_41605523_G_A_rs61990288	534	535	0.525463	162	205	5.95385e-11	0.346101	0.0497093	0.000368278	5.86688e-11	2.84496e-07	High_grade_cartilage
ENSG00000258636	chr14_41606749_G_T_rs1111179	1760	1761	0.523148	162	206	1.36467e-10	0.338435	0.0496713	0.000368278	5.86688e-11	2.84496e-07	High_grade_cartilage
ENSG00000258636	chr14_41606867_C_CCCG_rs547189484;rs3032221	1878	1879	0.516204	166	209	3.38588e-10	0.342608	0.0515343	0.000368278	5.86688e-11	2.84496e-07	High_grade_cartilage
ENSG00000258636	chr14_41607134_A_G_rs1111177	2145	2146	0.525463	162	205	5.95385e-11	0.346101	0.0497093	0.000368278	5.86688e-11	2.84496e-07	High_grade_cartilage
ENSG00000258636	chr14_41607231_C_T_rs61990289	2242	2243	0.525463	162	205	5.95385e-11	0.346101	0.0497093	0.000368278	5.86688e-11	2.84496e-07	High_grade_cartilage
ENSG00000258636	chr14_41607304_GA_G_rs34250486;rs397852045	2315	2316	0.525463	162	205	5.95385e-11	0.346101	0.0497093	0.000368278	5.86688e-11	2.84496e-07	High_grade_cartilage
ENSG00000258636	chr14_41607437_G_T_rs1950835	2448	2449	0.525463	162	205	5.95385e-11	0.346101	0.0497093	0.000368278	5.86688e-11	2.84496e-07	High_grade_cartilage
ENSG00000258636	chr14_41607542_C_T_rs1950836	2553	2554	0.537037	158	200	2.67754e-10	0.332604	0.0497085	0.000368278	5.86688e-11	2.84496e-07	High_grade_cartilage
ENSG00000258636	chr14_41608085_A_G_rs1137567	3096	3097	0.546296	155	196	3.76619e-09	0.306352	0.0494286	0.000368278	5.86688e-11	2.84496e-07	High_grade_cartilage
ENSG00000258636	chr14_41612393_T_A_rs72684559	7404	7405	0.108796	45	47	2.53828e-06	-0.393378	0.0809474	0.000368278	5.86688e-11	2.84496e-07	High_grade_cartilage
ENSG00000258636	chr14_41612679_T_C_rs1956450	7690	7691	0.530093	160	203	1.15883e-10	0.338011	0.0493951	0.000368278	5.86688e-11	2.84496e-07	High_grade_cartilage
ENSG00000258636	chr14_41614827_A_T_rs1950838	9838	9839	0.546296	155	196	5.55323e-09	0.304301	0.0496943	0.000368278	5.86688e-11	2.84496e-07	High_grade_cartilage
ENSG00000258636	chr14_41617595_T_G_rs10483526	12606	12607	0.530093	160	203	1.15883e-10	0.338011	0.0493951	0.000368278	5.86688e-11	2.84496e-07	High_grade_cartilage
ENSG00000258636	chr14_41618631_C_T_rs2010155	13642	13643	0.108796	45	47	2.53828e-06	-0.393378	0.0809474	0.000368278	5.86688e-11	2.84496e-07	High_grade_cartilage
ENSG00000258636	chr14_41619303_T_A_rs8007172	14314	14315	0.546296	155	196	5.55323e-09	0.304301	0.0496943	0.000368278	5.86688e-11	2.84496e-07	High_grade_cartilage
ENSG00000258636	chr14_41620705_T_C_rs8013655	15716	15717	0.546296	155	196	5.55323e-09	0.304301	0.0496943	0.000368278	5.86688e-11	2.84496e-07	High_grade_cartilage
ENSG00000258636	chr14_41620833_A_C_rs6572099	15844	15845	0.546296	155	196	5.55323e-09	0.304301	0.0496943	0.000368278	5.86688e-11	2.84496e-07	High_grade_cartilage
ENSG00000258636	chr14_41623362_C_T_rs72684563	18373	18374	0.546296	155	196	5.55323e-09	0.304301	0.0496943	0.000368278	5.86688e-11	2.84496e-07	High_grade_cartilage
ENSG00000258636	chr14_41624228_A_G_rs8003822	19239	19240	0.546296	155	196	5.55323e-09	0.304301	0.0496943	0.000368278	5.86688e-11	2.84496e-07	High_grade_cartilage
ENSG00000258636	chr14_41625266_CTGGA_C_rs5808147;rs796228491	20277	20278	0.546296	155	196	5.55323e-09	0.304301	0.0496943	0.000368278	5.86688e-11	2.84496e-07	High_grade_cartilage
ENSG00000258636	chr14_41626029_A_T_rs8015100	21040	21041	0.530093	160	203	1.15883e-10	0.338011	0.0493951	0.000368278	5.86688e-11	2.84496e-07	High_grade_cartilage
ENSG00000258636	chr14_41626897_C_T_rs8020581	21908	21909	0.546296	155	196	5.55323e-09	0.304301	0.0496943	0.000368278	5.86688e-11	2.84496e-07	High_grade_cartilage
ENSG00000258636	chr14_41628734_A_G_rs1950829	23745	23746	0.530093	160	203	1.15883e-10	0.338011	0.0493951	0.000368278	5.86688e-11	2.84496e-07	High_grade_cartilage
ENSG00000258636	chr14_41631350_A_G_rs1983711	26361	26362	0.592593	144	176	2.38429e-07	0.279067	0.0519589	0.000368278	5.86688e-11	2.84496e-07	High_grade_cartilage
ENSG00000258636	chr14_41633234_T_G_rs1950830	28245	28246	0.606482	141	170	8.04107e-08	0.288926	0.0516388	0.000368278	5.86688e-11	2.84496e-07	High_grade_cartilage
ENSG00000258636	chr14_41633652_C_G_rs1950831	28663	28664	0.546296	155	196	5.55323e-09	0.304301	0.0496943	0.000368278	5.86688e-11	2.84496e-07	High_grade_cartilage
ENSG00000258636	chr14_41646381_C_T_rs33947924	41392	41393	0.171296	69	74	1.88136e-06	-0.331244	0.0672384	0.000368278	5.86688e-11	2.84496e-07	High_grade_cartilage
ENSG00000258636	chr14_41646688_C_T_rs67408045	41699	41700	0.113426	47	49	9.31157e-07	-0.404954	0.0797038	0.000368278	5.86688e-11	2.84496e-07	High_grade_cartilage
ENSG00000258636	chr14_41650267_A_AC_rs10654457	45278	45279	0.467593	162	202	3.95999e-10	-0.33663	0.0508549	0.000368278	5.86688e-11	2.84496e-07	High_grade_cartilage
ENSG00000258636	chr14_41650270_A_C_rs113572548	45281	45282	0.523148	160	206	2.31005e-08	-0.298795	0.051116	0.000368278	5.86688e-11	2.84496e-07	High_grade_cartilage
ENSG00000258636	chr14_41650272_A_C_rs113275768	45283	45284	0.418982	148	181	3.97327e-08	-0.298372	0.0520042	0.000368278	5.86688e-11	2.84496e-07	High_grade_cartilage
ENSG00000258636	chr14_41662784_T_G_rs732846	57795	57796	0.118056	49	51	4.13424e-07	-0.414666	0.0789091	0.000368278	5.86688e-11	2.84496e-07	High_grade_cartilage
ENSG00000258636	chr14_41665731_C_T_rs1447578	60742	60743	0.115741	46	50	5.492e-05	-0.316479	0.0765935	0.000368278	5.86688e-11	2.84496e-07	High_grade_cartilage
ENSG00000258636	chr14_41667375_A_G_rs34764744	62386	62387	0.0925926	38	40	0.000184785	-0.339184	0.0888435	0.000368278	5.86688e-11	2.84496e-07	High_grade_cartilage
ENSG00000258636	chr14_41670140_CTG_C_rs10597849;rs36025712	65151	65152	0.446759	152	193	1.3245e-10	-0.327742	0.0480638	0.000368278	5.86688e-11	2.84496e-07	High_grade_cartilage
ENSG00000258636	chr14_41670203_C_CTG_rs199613410;rs35688635	65214	65215	0.347222	116	150	4.1703e-07	-0.254365	0.0484216	0.000368278	5.86688e-11	2.84496e-07	High_grade_cartilage
ENSG00000258636	chr14_41674481_C_T_rs147268230	69492	69493	0.145833	59	63	7.75583e-06	-0.324195	0.0704027	0.000368278	5.86688e-11	2.84496e-07	High_grade_cartilage
ENSG00000258636	chr14_41676258_G_A_rs8008849	71269	71270	0.111111	44	48	2.05354e-05	-0.337325	0.0771161	0.000368278	5.86688e-11	2.84496e-07	High_grade_cartilage
ENSG00000258636	chr14_41676612_G_C_rs8009571	71623	71624	0.400463	139	173	8.79402e-07	-0.259416	0.0509343	0.000368278	5.86688e-11	2.84496e-07	High_grade_cartilage
ENSG00000258636	chr14_41677369_A_G_rs2121708	72380	72381	0.472222	161	204	7.17064e-11	-0.34263	0.049447	0.000368278	5.86688e-11	2.84496e-07	High_grade_cartilage
ENSG00000258636	chr14_41678341_C_T_rs10150353	73352	73353	0.405093	142	175	5.07915e-08	-0.290237	0.051025	0.000368278	5.86688e-11	2.84496e-07	High_grade_cartilage
ENSG00000258636	chr14_41679006_G_A_rs1597053	74017	74018	0.405093	142	175	5.07915e-08	-0.290237	0.051025	0.000368278	5.86688e-11	2.84496e-07	High_grade_cartilage
ENSG00000258636	chr14_41680925_C_T_rs8006276	75936	75937	0.409722	143	177	1.1415e-07	-0.282043	0.0510623	0.000368278	5.86688e-11	2.84496e-07	High_grade_cartilage
ENSG00000258636	chr14_41681291_T_C_rs8008204	76302	76303	0.409722	143	177	1.1415e-07	-0.282043	0.0510623	0.000368278	5.86688e-11	2.84496e-07	High_grade_cartilage
ENSG00000258636	chr14_41681601_G_A_rs8007820	76612	76613	0.393518	137	170	2.32696e-06	-0.248734	0.0509793	0.000368278	5.86688e-11	2.84496e-07	High_grade_cartilage
ENSG00000258636	chr14_41681831_T_A_rs201914771	76842	76843	0.400463	139	173	8.79402e-07	-0.259416	0.0509343	0.000368278	5.86688e-11	2.84496e-07	High_grade_cartilage
ENSG00000258636	chr14_41682921_G_A_rs11628299	77932	77933	0.412037	144	178	1.61932e-08	-0.300914	0.0508689	0.000368278	5.86688e-11	2.84496e-07	High_grade_cartilage
ENSG00000258636	chr14_41683959_T_C_rs2121707	78970	78971	0.171296	69	74	1.88136e-06	-0.331244	0.0672384	0.000368278	5.86688e-11	2.84496e-07	High_grade_cartilage
ENSG00000258636	chr14_41685339_C_T_rs8009740	80350	80351	0.472222	161	204	7.17064e-11	-0.34263	0.049447	0.000368278	5.86688e-11	2.84496e-07	High_grade_cartilage
ENSG00000258636	chr14_41685343_T_C_rs8010939	80354	80355	0.472222	161	204	7.17064e-11	-0.34263	0.049447	0.000368278	5.86688e-11	2.84496e-07	High_grade_cartilage
ENSG00000258636	chr14_41685635_T_C_rs34464363	80646	80647	0.171296	69	74	1.88136e-06	-0.331244	0.0672384	0.000368278	5.86688e-11	2.84496e-07	High_grade_cartilage
ENSG00000258636	chr14_41688342_G_C_rs6572106	83353	83354	0.388889	136	168	1.18336e-06	-0.256234	0.0509562	0.000368278	5.86688e-11	2.84496e-07	High_grade_cartilage
ENSG00000258636	chr14_41690214_G_GA_rs11461909;rs397723927	85225	85226	0.12037	47	52	2.51e-05	-0.319846	0.0739424	0.000368278	5.86688e-11	2.84496e-07	High_grade_cartilage
ENSG00000258636	chr14_41690459_A_G_rs10149266	85470	85471	0.12037	47	52	2.51e-05	-0.319846	0.0739424	0.000368278	5.86688e-11	2.84496e-07	High_grade_cartilage
ENSG00000258636	chr14_41691977_G_A_rs34935531	86988	86989	0.0625	25	27	3.13085e-06	-0.483464	0.100459	0.000368278	5.86688e-11	2.84496e-07	High_grade_cartilage
ENSG00000258636	chr14_41692080_A_C_rs10138108	87091	87092	0.416667	145	180	3.74358e-08	-0.292846	0.0509352	0.000368278	5.86688e-11	2.84496e-07	High_grade_cartilage
ENSG00000258636	chr14_41693999_A_T_rs1597052	89010	89011	0.472222	161	204	7.17064e-11	-0.34263	0.049447	0.000368278	5.86688e-11	2.84496e-07	High_grade_cartilage
ENSG00000258636	chr14_41694909_G_C_rs2415688	89920	89921	0.412037	144	178	1.61932e-08	-0.300914	0.0508689	0.000368278	5.86688e-11	2.84496e-07	High_grade_cartilage
ENSG00000258636	chr14_41695405_C_T_rs12590193	90416	90417	0.0578704	23	25	6.56795e-06	-0.47595	0.1025	0.000368278	5.86688e-11	2.84496e-07	High_grade_cartilage
ENSG00000258636	chr14_41696246_T_G_rs10140527	91257	91258	0.472222	161	204	7.17064e-11	-0.34263	0.049447	0.000368278	5.86688e-11	2.84496e-07	High_grade_cartilage
ENSG00000258636	chr14_41696547_T_TCACAATCTGTTGATTGTGATATCAA_rs149987994;rs71102194	91558	91559	0.400463	139	173	8.79402e-07	-0.259416	0.0509343	0.000368278	5.86688e-11	2.84496e-07	High_grade_cartilage
ENSG00000258636	chr14_41696908_A_G_rs10131184	91919	91920	0.472222	161	204	7.17064e-11	-0.34263	0.049447	0.000368278	5.86688e-11	2.84496e-07	High_grade_cartilage
ENSG00000258636	chr14_41697740_A_C_rs1839005	92751	92752	0.175926	70	76	7.9114e-07	-0.334666	0.0654152	0.000368278	5.86688e-11	2.84496e-07	High_grade_cartilage
ENSG00000258636	chr14_41699690_G_A_rs11157247	94701	94702	0.416667	145	180	3.74358e-08	-0.292846	0.0509352	0.000368278	5.86688e-11	2.84496e-07	High_grade_cartilage
ENSG00000258636	chr14_41704339_C_A_rs17092266	99350	99351	0.101852	44	44	9.15669e-06	-0.407538	0.0892522	0.000368278	5.86688e-11	2.84496e-07	High_grade_cartilage
ENSG00000258636	chr14_41705421_T_G_rs7141285	100432	100433	0.143519	59	62	3.28156e-05	-0.326269	0.0765882	0.000368278	5.86688e-11	2.84496e-07	High_grade_cartilage
ENSG00000258636	chr14_41709187_A_T_rs1900598	104198	104199	0.101852	44	44	9.15669e-06	-0.407538	0.0892522	0.000368278	5.86688e-11	2.84496e-07	High_grade_cartilage
ENSG00000258636	chr14_41710529_T_C_rs4904738	105540	105541	0.416667	145	180	3.66263e-06	-0.250153	0.0523652	0.000368278	5.86688e-11	2.84496e-07	High_grade_cartilage
ENSG00000258636	chr14_41712131_C_G_rs1597044	107142	107143	0.444444	153	192	1.20049e-05	-0.234454	0.0520725	0.000368278	5.86688e-11	2.84496e-07	High_grade_cartilage
ENSG00000258636	chr14_41712900_A_G_rs10132715	107911	107912	0.451389	153	195	0.000104785	-0.205832	0.0518868	0.000368278	5.86688e-11	2.84496e-07	High_grade_cartilage
ENSG00000258636	chr14_41713822_G_A_rs11846556	108833	108834	0.449074	153	194	0.000177706	-0.200894	0.0524778	0.000368278	5.86688e-11	2.84496e-07	High_grade_cartilage
ENSG00000258636	chr14_41722013_G_A_rs12589527	117024	117025	0.106481	46	46	0.000140391	-0.350689	0.0901386	0.000368278	5.86688e-11	2.84496e-07	High_grade_cartilage
ENSG00000258636	chr14_41727468_GA_G_rs11354580;rs397852809	122479	122480	0.101852	44	44	5.21811e-05	-0.37432	0.0903113	0.000368278	5.86688e-11	2.84496e-07	High_grade_cartilage
ENSG00000258636	chr14_41744613_C_G_rs1584317	139624	139625	0.490741	164	212	0.000292693	-0.193608	0.0524178	0.000368278	5.86688e-11	2.84496e-07	High_grade_cartilage
ENSG00000258636	chr14_41746223_A_G_rs7143983	141234	141235	0.490741	164	212	0.000292693	-0.193608	0.0524178	0.000368278	5.86688e-11	2.84496e-07	High_grade_cartilage
ENSG00000258636	chr14_41758730_C_G_rs12434840	153741	153742	0.166667	69	72	0.000185179	-0.282262	0.0739447	0.000368278	5.86688e-11	2.84496e-07	High_grade_cartilage
ENSG00000258636	chr14_41758868_A_T_rs12435468	153879	153880	0.166667	69	72	0.000185179	-0.282262	0.0739447	0.000368278	5.86688e-11	2.84496e-07	High_grade_cartilage
ENSG00000258636	chr14_41763401_A_T_rs2144551	158412	158413	0.166667	69	72	0.000185179	-0.282262	0.0739447	0.000368278	5.86688e-11	2.84496e-07	High_grade_cartilage
ENSG00000258636	chr14_41764181_G_T_rs7146404	159192	159193	0.506945	167	213	3.0711e-05	-0.228929	0.053534	0.000368278	5.86688e-11	2.84496e-07	High_grade_cartilage
ENSG00000258636	chr14_41765054_A_G_rs2038362	160065	160066	0.506945	167	213	3.0711e-05	-0.228929	0.053534	0.000368278	5.86688e-11	2.84496e-07	High_grade_cartilage
ENSG00000258636	chr14_41768587_G_T_rs4904787	163598	163599	0.506945	167	213	3.0711e-05	-0.228929	0.053534	0.000368278	5.86688e-11	2.84496e-07	High_grade_cartilage
ENSG00000258636	chr14_41768604_A_G_rs4904788	163615	163616	0.166667	69	72	0.000185179	-0.282262	0.0739447	0.000368278	5.86688e-11	2.84496e-07	High_grade_cartilage
ENSG00000258636	chr14_41773054_C_T_rs12432351	168065	168066	0.166667	69	72	0.000185179	-0.282262	0.0739447	0.000368278	5.86688e-11	2.84496e-07	High_grade_cartilage
ENSG00000258636	chr14_41774008_T_G_rs7154241	169019	169020	0.506945	167	213	3.0711e-05	-0.228929	0.053534	0.000368278	5.86688e-11	2.84496e-07	High_grade_cartilage
ENSG00000258636	chr14_41774394_A_G_rs1992852	169405	169406	0.506945	167	213	3.0711e-05	-0.228929	0.053534	0.000368278	5.86688e-11	2.84496e-07	High_grade_cartilage
ENSG00000258636	chr14_41774578_A_G_rs1992851	169589	169590	0.506945	167	213	3.0711e-05	-0.228929	0.053534	0.000368278	5.86688e-11	2.84496e-07	High_grade_cartilage
ENSG00000258636	chr14_41774921_G_A_rs12895852	169932	169933	0.166667	69	72	0.000185179	-0.282262	0.0739447	0.000368278	5.86688e-11	2.84496e-07	High_grade_cartilage
ENSG00000258636	chr14_41778168_G_A_rs2166752	173179	173180	0.166667	69	72	0.000185179	-0.282262	0.0739447	0.000368278	5.86688e-11	2.84496e-07	High_grade_cartilage
ENSG00000258636	chr14_41779085_A_G_rs10129269	174096	174097	0.166667	69	72	0.000185179	-0.282262	0.0739447	0.000368278	5.86688e-11	2.84496e-07	High_grade_cartilage
ENSG00000258636	chr14_41779819_C_T_rs8008661	174830	174831	0.166667	69	72	0.000185179	-0.282262	0.0739447	0.000368278	5.86688e-11	2.84496e-07	High_grade_cartilage
ENSG00000258636	chr14_41780079_G_A_rs9323052	175090	175091	0.166667	69	72	0.000185179	-0.282262	0.0739447	0.000368278	5.86688e-11	2.84496e-07	High_grade_cartilage
ENSG00000258636	chr14_41780125_G_A_rs7146838	175136	175137	0.506945	167	213	3.0711e-05	-0.228929	0.053534	0.000368278	5.86688e-11	2.84496e-07	High_grade_cartilage
ENSG00000258636	chr14_41780388_TTG_T_rs74979509;rs60803618	175399	175400	0.166667	69	72	0.000185179	-0.282262	0.0739447	0.000368278	5.86688e-11	2.84496e-07	High_grade_cartilage
ENSG00000258636	chr14_41780565_T_C_rs10145273	175576	175577	0.166667	69	72	0.000185179	-0.282262	0.0739447	0.000368278	5.86688e-11	2.84496e-07	High_grade_cartilage
ENSG00000258636	chr14_41780597_CAT_C_rs34020367;rs397852593;rs71102201	175608	175609	0.166667	69	72	0.000185179	-0.282262	0.0739447	0.000368278	5.86688e-11	2.84496e-07	High_grade_cartilage
ENSG00000258636	chr14_41817630_T_A_rs1241782	212641	212642	0.534722	162	201	0.000247085	0.20734	0.0554435	0.000368278	5.86688e-11	2.84496e-07	High_grade_cartilage
ENSG00000258636	chr14_41821149_T_A_rs1241778	216160	216161	0.534722	162	201	0.000247085	0.20734	0.0554435	0.000368278	5.86688e-11	2.84496e-07	High_grade_cartilage
ENSG00000258636	chr14_41821860_T_G_rs1241777	216871	216872	0.534722	162	201	0.000247085	0.20734	0.0554435	0.000368278	5.86688e-11	2.84496e-07	High_grade_cartilage
ENSG00000258636	chr14_41836839_T_TAGTC_rs3215763	231850	231851	0.541667	158	198	0.000209865	0.207182	0.0547565	0.000368278	5.86688e-11	2.84496e-07	High_grade_cartilage
ENSG00000285774	chr14_54672658_T_C_rs77940074	-15274	-15273	0.0972222	41	42	3.2124e-05	0.400822	0.0939734	0.000162386	4.45913e-06	0.00421182	High_grade_cartilage
ENSG00000285774	chr14_54673482_C_T_rs2057370	-14450	-14449	0.115741	49	50	4.45913e-06	0.411454	0.086945	0.000162386	4.45913e-06	0.00421182	High_grade_cartilage
ENSG00000285774	chr14_54674863_C_G_rs2359358	-13069	-13068	0.159722	63	69	8.38116e-05	0.296035	0.0735575	0.000162386	4.45913e-06	0.00421182	High_grade_cartilage
ENSG00000285774	chr14_54674910_A_C_rs2359359	-13022	-13021	0.118056	50	51	9.39751e-06	0.395188	0.086663	0.000162386	4.45913e-06	0.00421182	High_grade_cartilage
ENSG00000285774	chr14_54675227_G_A_rs55668424	-12705	-12704	0.118056	50	51	9.39751e-06	0.395188	0.086663	0.000162386	4.45913e-06	0.00421182	High_grade_cartilage
ENSG00000285774	chr14_54677386_C_T_rs61976981	-10546	-10545	0.0972222	41	42	3.2124e-05	0.400822	0.0939734	0.000162386	4.45913e-06	0.00421182	High_grade_cartilage
ENSG00000285774	chr14_54685225_C_T_rs2057365	-2707	-2706	0.164352	65	71	1.46107e-05	0.321473	0.0721464	0.000162386	4.45913e-06	0.00421182	High_grade_cartilage
ENSG00000285774	chr14_54685513_A_G_rs11847164	-2419	-2418	0.175926	69	76	2.994e-05	0.30134	0.0703646	0.000162386	4.45913e-06	0.00421182	High_grade_cartilage
ENSG00000285774	chr14_54697408_A_G_rs61976982	9476	9477	0.101852	43	44	1.39078e-05	0.410537	0.0918926	0.000162386	4.45913e-06	0.00421182	High_grade_cartilage
ENSG00000259868	chr14_55393157_G_A_rs113762052	-562133	-562132	0.0740741	31	32	0.000118605	-0.315097	0.0800809	0.00014233	1.73219e-05	0.0165242	High_grade_cartilage
ENSG00000259868	chr14_55408316_G_A_rs78811976	-546974	-546973	0.0810185	33	35	0.000132001	-0.293155	0.0750384	0.00014233	1.73219e-05	0.0165242	High_grade_cartilage
ENSG00000259868	chr14_55410414_C_G_rs76630583	-544876	-544875	0.0810185	33	35	0.000118253	-0.295112	0.0749871	0.00014233	1.73219e-05	0.0165242	High_grade_cartilage
ENSG00000259868	chr14_55410621_G_C_rs75062757	-544669	-544668	0.0810185	33	35	0.000118253	-0.295112	0.0749871	0.00014233	1.73219e-05	0.0165242	High_grade_cartilage
ENSG00000259868	chr14_55420886_C_T_rs112610918	-534404	-534403	0.0787037	33	34	2.63384e-05	-0.338128	0.0783813	0.00014233	1.73219e-05	0.0165242	High_grade_cartilage
ENSG00000259868	chr14_55422281_T_C_rs75436946	-533009	-533008	0.0787037	33	34	2.63384e-05	-0.338128	0.0783813	0.00014233	1.73219e-05	0.0165242	High_grade_cartilage
ENSG00000259868	chr14_55422812_C_T_rs74772591	-532478	-532477	0.0787037	33	34	2.63384e-05	-0.338128	0.0783813	0.00014233	1.73219e-05	0.0165242	High_grade_cartilage
ENSG00000259868	chr14_55423198_T_A_rs77350057	-532092	-532091	0.0787037	33	34	2.63384e-05	-0.338128	0.0783813	0.00014233	1.73219e-05	0.0165242	High_grade_cartilage
ENSG00000259868	chr14_55423367_A_T_rs76052518	-531923	-531922	0.0787037	33	34	2.63384e-05	-0.338128	0.0783813	0.00014233	1.73219e-05	0.0165242	High_grade_cartilage
ENSG00000259868	chr14_55423737_G_C_rs78297851	-531553	-531552	0.0787037	33	34	2.63384e-05	-0.338128	0.0783813	0.00014233	1.73219e-05	0.0165242	High_grade_cartilage
ENSG00000259868	chr14_55428401_A_G_rs75053482	-526889	-526888	0.0787037	33	34	2.63384e-05	-0.338128	0.0783813	0.00014233	1.73219e-05	0.0165242	High_grade_cartilage
ENSG00000259868	chr14_55428471_TG_T_rs140004964	-526819	-526818	0.0787037	33	34	2.63384e-05	-0.338128	0.0783813	0.00014233	1.73219e-05	0.0165242	High_grade_cartilage
ENSG00000259868	chr14_55428599_G_T_rs75444477	-526691	-526690	0.0787037	33	34	2.63384e-05	-0.338128	0.0783813	0.00014233	1.73219e-05	0.0165242	High_grade_cartilage
ENSG00000259868	chr14_55429098_G_C_rs75295884	-526192	-526191	0.0787037	33	34	2.63384e-05	-0.338128	0.0783813	0.00014233	1.73219e-05	0.0165242	High_grade_cartilage
ENSG00000259868	chr14_55429635_G_A_rs111734940	-525655	-525654	0.0787037	33	34	2.63384e-05	-0.338128	0.0783813	0.00014233	1.73219e-05	0.0165242	High_grade_cartilage
ENSG00000259868	chr14_55429884_AT_A_rs140383623	-525406	-525405	0.0787037	33	34	2.63384e-05	-0.338128	0.0783813	0.00014233	1.73219e-05	0.0165242	High_grade_cartilage
ENSG00000259868	chr14_55430780_T_C_rs17743484	-524510	-524509	0.0787037	33	34	2.63384e-05	-0.338128	0.0783813	0.00014233	1.73219e-05	0.0165242	High_grade_cartilage
ENSG00000259868	chr14_55432641_A_T_rs74976892	-522649	-522648	0.0787037	33	34	2.63384e-05	-0.338128	0.0783813	0.00014233	1.73219e-05	0.0165242	High_grade_cartilage
ENSG00000259868	chr14_55432698_A_G_rs80040481	-522592	-522591	0.0787037	33	34	2.63384e-05	-0.338128	0.0783813	0.00014233	1.73219e-05	0.0165242	High_grade_cartilage
ENSG00000259868	chr14_55434603_A_G_rs1959443	-520687	-520686	0.0810185	34	35	1.73219e-05	-0.340276	0.0770695	0.00014233	1.73219e-05	0.0165242	High_grade_cartilage
ENSG00000259868	chr14_55435208_A_G_rs17743595	-520082	-520081	0.0856482	36	37	9.74802e-05	-0.300781	0.0754661	0.00014233	1.73219e-05	0.0165242	High_grade_cartilage
ENSG00000259868	chr14_55435251_T_A_rs10483641	-520039	-520038	0.0856482	36	37	9.74802e-05	-0.300781	0.0754661	0.00014233	1.73219e-05	0.0165242	High_grade_cartilage
ENSG00000259868	chr14_55435576_A_G_rs112331246	-519714	-519713	0.0856482	36	37	9.74802e-05	-0.300781	0.0754661	0.00014233	1.73219e-05	0.0165242	High_grade_cartilage
ENSG00000259868	chr14_55435752_G_GA_rs149591724	-519538	-519537	0.0856482	36	37	9.74802e-05	-0.300781	0.0754661	0.00014233	1.73219e-05	0.0165242	High_grade_cartilage
ENSG00000259868	chr14_55436290_A_T_rs80272214	-519000	-518999	0.0856482	36	37	9.74802e-05	-0.300781	0.0754661	0.00014233	1.73219e-05	0.0165242	High_grade_cartilage
ENSG00000259868	chr14_55436998_C_A_rs45612333	-518292	-518291	0.0856482	36	37	9.74802e-05	-0.300781	0.0754661	0.00014233	1.73219e-05	0.0165242	High_grade_cartilage
ENSG00000259868	chr14_55437213_A_AC_rs140036167	-518077	-518076	0.0810185	34	35	1.73219e-05	-0.340276	0.0770695	0.00014233	1.73219e-05	0.0165242	High_grade_cartilage
ENSG00000259868	chr14_55437571_C_A_rs79350514	-517719	-517718	0.0856482	36	37	9.74802e-05	-0.300781	0.0754661	0.00014233	1.73219e-05	0.0165242	High_grade_cartilage
ENSG00000259868	chr14_55437818_G_C_rs713474	-517472	-517471	0.0856482	36	37	9.74802e-05	-0.300781	0.0754661	0.00014233	1.73219e-05	0.0165242	High_grade_cartilage
ENSG00000259868	chr14_55437932_T_G_rs713475	-517358	-517357	0.0856482	36	37	9.74802e-05	-0.300781	0.0754661	0.00014233	1.73219e-05	0.0165242	High_grade_cartilage
ENSG00000259868	chr14_55437978_C_T_rs713473	-517312	-517311	0.0856482	36	37	9.74802e-05	-0.300781	0.0754661	0.00014233	1.73219e-05	0.0165242	High_grade_cartilage
ENSG00000259868	chr14_55438030_A_G_rs79257991	-517260	-517259	0.0856482	36	37	9.74802e-05	-0.300781	0.0754661	0.00014233	1.73219e-05	0.0165242	High_grade_cartilage
ENSG00000259868	chr14_55438039_T_C_rs17128484	-517251	-517250	0.0856482	36	37	9.74802e-05	-0.300781	0.0754661	0.00014233	1.73219e-05	0.0165242	High_grade_cartilage
ENSG00000259868	chr14_55439191_G_A_rs113417629	-516099	-516098	0.0810185	34	35	1.73219e-05	-0.340276	0.0770695	0.00014233	1.73219e-05	0.0165242	High_grade_cartilage
ENSG00000259868	chr14_55439459_C_T_rs77941566	-515831	-515830	0.0810185	34	35	1.73219e-05	-0.340276	0.0770695	0.00014233	1.73219e-05	0.0165242	High_grade_cartilage
ENSG00000259868	chr14_55439651_C_T_rs149166485	-515639	-515638	0.0810185	34	35	1.73219e-05	-0.340276	0.0770695	0.00014233	1.73219e-05	0.0165242	High_grade_cartilage
ENSG00000259868	chr14_55440286_G_A_rs41299189	-515004	-515003	0.0810185	34	35	1.73219e-05	-0.340276	0.0770695	0.00014233	1.73219e-05	0.0165242	High_grade_cartilage
ENSG00000259868	chr14_55440832_A_T_rs79915691	-514458	-514457	0.0810185	34	35	1.73219e-05	-0.340276	0.0770695	0.00014233	1.73219e-05	0.0165242	High_grade_cartilage
ENSG00000259868	chr14_55441289_G_A_rs76278827	-514001	-514000	0.0810185	34	35	1.73219e-05	-0.340276	0.0770695	0.00014233	1.73219e-05	0.0165242	High_grade_cartilage
ENSG00000259868	chr14_55441587_C_G_rs41437744	-513703	-513702	0.0810185	34	35	1.73219e-05	-0.340276	0.0770695	0.00014233	1.73219e-05	0.0165242	High_grade_cartilage
ENSG00000259868	chr14_55442382_C_G_rs199667224	-512908	-512907	0.0810185	34	35	1.73219e-05	-0.340276	0.0770695	0.00014233	1.73219e-05	0.0165242	High_grade_cartilage
